## Supplemental Data File: Concept IDs for "Influence of BMI-associated genetic variants and metabolic risk factors on weight loss with semaglutide: a longitudinal clinico-genomic cohort study" (part 22 of 31)

category	concept_id	concept_name	concept_code	vocabulary_id	domain_id
Lipid-lowering agent	43025034	rosuvastatin 10 MG Delayed Release Oral Tablet Box of 30 by Mylan	OMOP4840138	RxNorm Extension	Drug
Lipid-lowering agent	43025035	rosuvastatin 10 MG Delayed Release Oral Tablet Box of 30 by Ranbaxy	OMOP4840139	RxNorm Extension	Drug
Lipid-lowering agent	43025036	rosuvastatin 10 MG Delayed Release Oral Tablet Box of 30 by Almus	OMOP4840140	RxNorm Extension	Drug
Lipid-lowering agent	43025037	rosuvastatin 10 MG Delayed Release Oral Tablet Box of 30 by TEVA	OMOP4840141	RxNorm Extension	Drug
Lipid-lowering agent	43025038	rosuvastatin 10 MG Delayed Release Oral Tablet Box of 30 by Eurogenerics	OMOP4840142	RxNorm Extension	Drug
Lipid-lowering agent	43025039	rosuvastatin 10 MG Delayed Release Oral Tablet Box of 30 by Biogaran	OMOP4840143	RxNorm Extension	Drug
Lipid-lowering agent	43025040	rosuvastatin 10 MG Delayed Release Oral Tablet Box of 30 by Sandoz	OMOP4840144	RxNorm Extension	Drug
Lipid-lowering agent	43025041	rosuvastatin 10 MG Delayed Release Oral Tablet Box of 30 by Evolupharm	OMOP4840145	RxNorm Extension	Drug
Lipid-lowering agent	43025042	rosuvastatin 10 MG Delayed Release Oral Tablet Box of 30 by KRKA	OMOP4840146	RxNorm Extension	Drug
Lipid-lowering agent	43025043	rosuvastatin 10 MG Delayed Release Oral Tablet Box of 30 by Cristers	OMOP4840147	RxNorm Extension	Drug
Lipid-lowering agent	43025044	rosuvastatin 10 MG Delayed Release Oral Tablet Box of 30 by Alter	OMOP4840148	RxNorm Extension	Drug
Lipid-lowering agent	43025045	rosuvastatin 10 MG Delayed Release Oral Tablet Box of 30 by Arrow	OMOP4840149	RxNorm Extension	Drug
Lipid-lowering agent	43025046	rosuvastatin 10 MG Delayed Release Oral Tablet Box of 90 by Zentiva	OMOP4840150	RxNorm Extension	Drug
Lipid-lowering agent	43025047	rosuvastatin 10 MG Delayed Release Oral Tablet Box of 90 by Accord	OMOP4840151	RxNorm Extension	Drug
Lipid-lowering agent	43025048	rosuvastatin 10 MG Delayed Release Oral Tablet Box of 90 by Mylan	OMOP4840152	RxNorm Extension	Drug
Lipid-lowering agent	43025049	rosuvastatin 10 MG Delayed Release Oral Tablet Box of 90 by Ranbaxy	OMOP4840153	RxNorm Extension	Drug
Lipid-lowering agent	43025050	rosuvastatin 10 MG Delayed Release Oral Tablet Box of 90 by Almus	OMOP4840154	RxNorm Extension	Drug
Lipid-lowering agent	43025051	rosuvastatin 10 MG Delayed Release Oral Tablet Box of 90 by TEVA	OMOP4840155	RxNorm Extension	Drug
Lipid-lowering agent	43025052	rosuvastatin 10 MG Delayed Release Oral Tablet Box of 90 by Eurogenerics	OMOP4840156	RxNorm Extension	Drug
Lipid-lowering agent	43025053	rosuvastatin 10 MG Delayed Release Oral Tablet Box of 90 by Biogaran	OMOP4840157	RxNorm Extension	Drug
Lipid-lowering agent	43025054	rosuvastatin 10 MG Delayed Release Oral Tablet Box of 90 by Sandoz	OMOP4840158	RxNorm Extension	Drug
Lipid-lowering agent	43025055	rosuvastatin 10 MG Delayed Release Oral Tablet Box of 90 by Evolupharm	OMOP4840159	RxNorm Extension	Drug
Lipid-lowering agent	43025056	rosuvastatin 10 MG Delayed Release Oral Tablet Box of 90 by KRKA	OMOP4840160	RxNorm Extension	Drug
Lipid-lowering agent	43025057	rosuvastatin 10 MG Delayed Release Oral Tablet Box of 90 by Cristers	OMOP4840161	RxNorm Extension	Drug
Lipid-lowering agent	43025058	rosuvastatin 10 MG Delayed Release Oral Tablet Box of 90 by Alter	OMOP4840162	RxNorm Extension	Drug
Lipid-lowering agent	43025059	rosuvastatin 10 MG Delayed Release Oral Tablet Box of 90 by Arrow	OMOP4840163	RxNorm Extension	Drug
Lipid-lowering agent	43025060	rosuvastatin 10 MG Oral Tablet Box of 30 by Zentiva	OMOP4840164	RxNorm Extension	Drug
Lipid-lowering agent	43025061	rosuvastatin 10 MG Oral Tablet Box of 30 by Accord	OMOP4840165	RxNorm Extension	Drug
Lipid-lowering agent	43025062	rosuvastatin 10 MG Oral Tablet Box of 30 by Mylan	OMOP4840166	RxNorm Extension	Drug
Lipid-lowering agent	43025063	rosuvastatin 10 MG Oral Tablet Box of 30 by Almus	OMOP4840167	RxNorm Extension	Drug
Lipid-lowering agent	43025064	rosuvastatin 10 MG Oral Tablet Box of 30 by TEVA	OMOP4840168	RxNorm Extension	Drug
Lipid-lowering agent	43025065	rosuvastatin 10 MG Oral Tablet Box of 30 by Eurogenerics	OMOP4840169	RxNorm Extension	Drug
Lipid-lowering agent	43025066	rosuvastatin 10 MG Oral Tablet Box of 30 by Biogaran	OMOP4840170	RxNorm Extension	Drug
Lipid-lowering agent	43025067	rosuvastatin 10 MG Oral Tablet Box of 30 by Evolupharm	OMOP4840171	RxNorm Extension	Drug
Lipid-lowering agent	43025068	rosuvastatin 10 MG Oral Tablet Box of 30 by KRKA	OMOP4840172	RxNorm Extension	Drug
Lipid-lowering agent	43025069	rosuvastatin 10 MG Oral Tablet Box of 30 by Cristers	OMOP4840173	RxNorm Extension	Drug
Lipid-lowering agent	43025070	rosuvastatin 10 MG Oral Tablet Box of 30 by Alter	OMOP4840174	RxNorm Extension	Drug
Lipid-lowering agent	43025071	rosuvastatin 10 MG Oral Tablet Box of 30 by Arrow	OMOP4840175	RxNorm Extension	Drug
Lipid-lowering agent	43025072	rosuvastatin 10 MG Oral Tablet Box of 50	OMOP4840176	RxNorm Extension	Drug
Lipid-lowering agent	43025073	rosuvastatin 10 MG Oral Tablet Box of 60	OMOP4840177	RxNorm Extension	Drug
Lipid-lowering agent	43025074	rosuvastatin 10 MG Oral Tablet Box of 90	OMOP4840178	RxNorm Extension	Drug
Lipid-lowering agent	43025075	rosuvastatin 10 MG Oral Tablet Box of 90 by Zentiva	OMOP4840179	RxNorm Extension	Drug
Lipid-lowering agent	43025076	rosuvastatin 10 MG Oral Tablet Box of 90 by Accord	OMOP4840180	RxNorm Extension	Drug
Lipid-lowering agent	43025077	rosuvastatin 10 MG Oral Tablet Box of 90 by Mylan	OMOP4840181	RxNorm Extension	Drug
Lipid-lowering agent	43025078	rosuvastatin 10 MG Oral Tablet Box of 90 by Ranbaxy	OMOP4840182	RxNorm Extension	Drug
Lipid-lowering agent	43025079	rosuvastatin 10 MG Oral Tablet Box of 90 by Almus	OMOP4840183	RxNorm Extension	Drug
Lipid-lowering agent	43025080	rosuvastatin 10 MG Oral Tablet Box of 90 by TEVA	OMOP4840184	RxNorm Extension	Drug
Lipid-lowering agent	43025081	rosuvastatin 10 MG Oral Tablet Box of 90 by Eurogenerics	OMOP4840185	RxNorm Extension	Drug
Lipid-lowering agent	43025082	rosuvastatin 10 MG Oral Tablet Box of 90 by Biogaran	OMOP4840186	RxNorm Extension	Drug
Lipid-lowering agent	43025083	rosuvastatin 10 MG Oral Tablet Box of 90 by Sandoz	OMOP4840187	RxNorm Extension	Drug
Lipid-lowering agent	43025084	rosuvastatin 10 MG Oral Tablet Box of 90 by Evolupharm	OMOP4840188	RxNorm Extension	Drug
Lipid-lowering agent	43025085	rosuvastatin 10 MG Oral Tablet Box of 90 by KRKA	OMOP4840189	RxNorm Extension	Drug
Lipid-lowering agent	43025086	rosuvastatin 10 MG Oral Tablet Box of 90 by Cristers	OMOP4840190	RxNorm Extension	Drug
Lipid-lowering agent	43025087	rosuvastatin 10 MG Oral Tablet Box of 90 by Alter	OMOP4840191	RxNorm Extension	Drug
Lipid-lowering agent	43025088	rosuvastatin 10 MG Oral Tablet Box of 90 by Arrow	OMOP4840192	RxNorm Extension	Drug
Lipid-lowering agent	43025089	rosuvastatin 10 MG Oral Tablet [Crestor] Box of 50	OMOP4840193	RxNorm Extension	Drug
Lipid-lowering agent	43025090	rosuvastatin 10 MG Oral Tablet [Crestor] Box of 50 by Astrazeneca	OMOP4840194	RxNorm Extension	Drug
Lipid-lowering agent	43025091	rosuvastatin 10 MG Oral Tablet [Crestor] Box of 60	OMOP4840195	RxNorm Extension	Drug
Lipid-lowering agent	43025092	rosuvastatin 10 MG Oral Tablet [Crestor] Box of 60 by Astrazeneca	OMOP4840196	RxNorm Extension	Drug
Lipid-lowering agent	43025093	rosuvastatin 10 MG Oral Tablet [Crestor] Box of 90	OMOP4840197	RxNorm Extension	Drug
Lipid-lowering agent	43025094	rosuvastatin 10 MG Oral Tablet [Crestor] Box of 90 by Astrazeneca	OMOP4840198	RxNorm Extension	Drug
Lipid-lowering agent	43025095	rosuvastatin 20 MG Delayed Release Oral Tablet Box of 30 by Zentiva	OMOP4840199	RxNorm Extension	Drug
Lipid-lowering agent	43025096	rosuvastatin 20 MG Delayed Release Oral Tablet Box of 30 by Accord	OMOP4840200	RxNorm Extension	Drug
Lipid-lowering agent	43025097	rosuvastatin 20 MG Delayed Release Oral Tablet Box of 30 by Mylan	OMOP4840201	RxNorm Extension	Drug
Lipid-lowering agent	43025098	rosuvastatin 20 MG Delayed Release Oral Tablet Box of 30 by Ranbaxy	OMOP4840202	RxNorm Extension	Drug
Lipid-lowering agent	43025099	rosuvastatin 20 MG Delayed Release Oral Tablet Box of 30 by Almus	OMOP4840203	RxNorm Extension	Drug
Lipid-lowering agent	43025100	rosuvastatin 20 MG Delayed Release Oral Tablet Box of 30 by TEVA	OMOP4840204	RxNorm Extension	Drug
Lipid-lowering agent	43025101	rosuvastatin 20 MG Delayed Release Oral Tablet Box of 30 by Eurogenerics	OMOP4840205	RxNorm Extension	Drug
Lipid-lowering agent	43025103	rosuvastatin 20 MG Delayed Release Oral Tablet Box of 30 by Biogaran	OMOP4840206	RxNorm Extension	Drug
Lipid-lowering agent	43025104	rosuvastatin 20 MG Delayed Release Oral Tablet Box of 30 by Sandoz	OMOP4840207	RxNorm Extension	Drug
Lipid-lowering agent	43025105	rosuvastatin 20 MG Delayed Release Oral Tablet Box of 30 by Evolupharm	OMOP4840208	RxNorm Extension	Drug
Lipid-lowering agent	43025106	rosuvastatin 20 MG Delayed Release Oral Tablet Box of 30 by KRKA	OMOP4840209	RxNorm Extension	Drug
Lipid-lowering agent	43025107	rosuvastatin 20 MG Delayed Release Oral Tablet Box of 30 by Cristers	OMOP4840210	RxNorm Extension	Drug
Lipid-lowering agent	43025108	rosuvastatin 20 MG Delayed Release Oral Tablet Box of 30 by Alter	OMOP4840211	RxNorm Extension	Drug
Lipid-lowering agent	43025109	rosuvastatin 20 MG Delayed Release Oral Tablet Box of 30 by Arrow	OMOP4840212	RxNorm Extension	Drug
Lipid-lowering agent	43025110	rosuvastatin 20 MG Delayed Release Oral Tablet Box of 90 by Zentiva	OMOP4840213	RxNorm Extension	Drug
Lipid-lowering agent	43025111	rosuvastatin 20 MG Delayed Release Oral Tablet Box of 90 by Accord	OMOP4840214	RxNorm Extension	Drug
Lipid-lowering agent	43025112	rosuvastatin 20 MG Delayed Release Oral Tablet Box of 90 by Mylan	OMOP4840215	RxNorm Extension	Drug
Lipid-lowering agent	43025113	rosuvastatin 20 MG Delayed Release Oral Tablet Box of 90 by Ranbaxy	OMOP4840216	RxNorm Extension	Drug
Lipid-lowering agent	43025114	rosuvastatin 20 MG Delayed Release Oral Tablet Box of 90 by Almus	OMOP4840217	RxNorm Extension	Drug
Lipid-lowering agent	43025115	rosuvastatin 20 MG Delayed Release Oral Tablet Box of 90 by TEVA	OMOP4840218	RxNorm Extension	Drug
Lipid-lowering agent	43025116	rosuvastatin 20 MG Delayed Release Oral Tablet Box of 90 by Eurogenerics	OMOP4840219	RxNorm Extension	Drug
Lipid-lowering agent	43025117	rosuvastatin 20 MG Delayed Release Oral Tablet Box of 90 by Biogaran	OMOP4840220	RxNorm Extension	Drug
Lipid-lowering agent	43025118	rosuvastatin 20 MG Delayed Release Oral Tablet Box of 90 by Sandoz	OMOP4840221	RxNorm Extension	Drug
Lipid-lowering agent	43025119	rosuvastatin 20 MG Delayed Release Oral Tablet Box of 90 by Evolupharm	OMOP4840222	RxNorm Extension	Drug
Lipid-lowering agent	43025120	rosuvastatin 20 MG Delayed Release Oral Tablet Box of 90 by KRKA	OMOP4840223	RxNorm Extension	Drug
Lipid-lowering agent	43025121	rosuvastatin 20 MG Delayed Release Oral Tablet Box of 90 by Cristers	OMOP4840224	RxNorm Extension	Drug
Lipid-lowering agent	43025122	rosuvastatin 20 MG Delayed Release Oral Tablet Box of 90 by Alter	OMOP4840225	RxNorm Extension	Drug
Lipid-lowering agent	43025123	rosuvastatin 20 MG Delayed Release Oral Tablet Box of 90 by Arrow	OMOP4840226	RxNorm Extension	Drug
Lipid-lowering agent	43025124	rosuvastatin 20 MG Oral Tablet Box of 30 by Zentiva	OMOP4840227	RxNorm Extension	Drug
Lipid-lowering agent	43025125	rosuvastatin 20 MG Oral Tablet Box of 30 by Accord	OMOP4840228	RxNorm Extension	Drug
Lipid-lowering agent	43025126	rosuvastatin 20 MG Oral Tablet Box of 30 by Mylan	OMOP4840229	RxNorm Extension	Drug
Lipid-lowering agent	43025127	rosuvastatin 20 MG Oral Tablet Box of 30 by Almus	OMOP4840230	RxNorm Extension	Drug
Lipid-lowering agent	43025128	rosuvastatin 20 MG Oral Tablet Box of 30 by TEVA	OMOP4840231	RxNorm Extension	Drug
Lipid-lowering agent	43025129	rosuvastatin 20 MG Oral Tablet Box of 30 by Eurogenerics	OMOP4840232	RxNorm Extension	Drug
Lipid-lowering agent	43025130	rosuvastatin 20 MG Oral Tablet Box of 30 by Biogaran	OMOP4840233	RxNorm Extension	Drug
Lipid-lowering agent	43025131	rosuvastatin 20 MG Oral Tablet Box of 30 by Evolupharm	OMOP4840234	RxNorm Extension	Drug
Lipid-lowering agent	43025132	rosuvastatin 20 MG Oral Tablet Box of 30 by KRKA	OMOP4840235	RxNorm Extension	Drug
Lipid-lowering agent	43025133	rosuvastatin 20 MG Oral Tablet Box of 30 by Cristers	OMOP4840236	RxNorm Extension	Drug
Lipid-lowering agent	43025134	rosuvastatin 20 MG Oral Tablet Box of 30 by Alter	OMOP4840237	RxNorm Extension	Drug
Lipid-lowering agent	43025135	rosuvastatin 20 MG Oral Tablet Box of 30 by Arrow	OMOP4840238	RxNorm Extension	Drug
Lipid-lowering agent	43025136	rosuvastatin 20 MG Oral Tablet Box of 50	OMOP4840239	RxNorm Extension	Drug
Lipid-lowering agent	43025137	rosuvastatin 20 MG Oral Tablet Box of 60	OMOP4840240	RxNorm Extension	Drug
Lipid-lowering agent	43025138	rosuvastatin 20 MG Oral Tablet Box of 90	OMOP4840241	RxNorm Extension	Drug
Lipid-lowering agent	43025139	rosuvastatin 20 MG Oral Tablet Box of 90 by Zentiva	OMOP4840242	RxNorm Extension	Drug
Lipid-lowering agent	43025140	rosuvastatin 20 MG Oral Tablet Box of 90 by Accord	OMOP4840243	RxNorm Extension	Drug
Lipid-lowering agent	43025141	rosuvastatin 20 MG Oral Tablet Box of 90 by Mylan	OMOP4840244	RxNorm Extension	Drug
Lipid-lowering agent	43025142	rosuvastatin 20 MG Oral Tablet Box of 90 by Ranbaxy	OMOP4840245	RxNorm Extension	Drug
Lipid-lowering agent	43025143	rosuvastatin 20 MG Oral Tablet Box of 90 by Almus	OMOP4840246	RxNorm Extension	Drug
Lipid-lowering agent	43025144	rosuvastatin 20 MG Oral Tablet Box of 90 by TEVA	OMOP4840247	RxNorm Extension	Drug
Lipid-lowering agent	43025145	rosuvastatin 20 MG Oral Tablet Box of 90 by Eurogenerics	OMOP4840248	RxNorm Extension	Drug
Lipid-lowering agent	43025146	rosuvastatin 20 MG Oral Tablet Box of 90 by Biogaran	OMOP4840249	RxNorm Extension	Drug
Lipid-lowering agent	43025147	rosuvastatin 20 MG Oral Tablet Box of 90 by Sandoz	OMOP4840250	RxNorm Extension	Drug
Lipid-lowering agent	43025148	rosuvastatin 20 MG Oral Tablet Box of 90 by Evolupharm	OMOP4840251	RxNorm Extension	Drug
Lipid-lowering agent	43025149	rosuvastatin 20 MG Oral Tablet Box of 90 by KRKA	OMOP4840252	RxNorm Extension	Drug
Lipid-lowering agent	43025150	rosuvastatin 20 MG Oral Tablet Box of 90 by Cristers	OMOP4840253	RxNorm Extension	Drug
Lipid-lowering agent	43025151	rosuvastatin 20 MG Oral Tablet Box of 90 by Alter	OMOP4840254	RxNorm Extension	Drug
Lipid-lowering agent	43025152	rosuvastatin 20 MG Oral Tablet Box of 90 by Arrow	OMOP4840255	RxNorm Extension	Drug
Lipid-lowering agent	43025153	rosuvastatin 20 MG Oral Tablet [Crestor] Box of 50	OMOP4840256	RxNorm Extension	Drug
Lipid-lowering agent	43025155	rosuvastatin 20 MG Oral Tablet [Crestor] Box of 50 by Astrazeneca	OMOP4840257	RxNorm Extension	Drug
Lipid-lowering agent	43025156	rosuvastatin 20 MG Oral Tablet [Crestor] Box of 60	OMOP4840258	RxNorm Extension	Drug
Lipid-lowering agent	43025157	rosuvastatin 20 MG Oral Tablet [Crestor] Box of 60 by Astrazeneca	OMOP4840259	RxNorm Extension	Drug
Lipid-lowering agent	43025158	rosuvastatin 20 MG Oral Tablet [Crestor] Box of 90	OMOP4840260	RxNorm Extension	Drug
Lipid-lowering agent	43025159	rosuvastatin 20 MG Oral Tablet [Crestor] Box of 90 by Astrazeneca	OMOP4840261	RxNorm Extension	Drug
Lipid-lowering agent	43025160	rosuvastatin 5 MG Delayed Release Oral Tablet Box of 30 by Zentiva	OMOP4840262	RxNorm Extension	Drug
Lipid-lowering agent	43025161	rosuvastatin 5 MG Delayed Release Oral Tablet Box of 30 by Accord	OMOP4840263	RxNorm Extension	Drug
Lipid-lowering agent	43025162	rosuvastatin 5 MG Delayed Release Oral Tablet Box of 30 by Mylan	OMOP4840264	RxNorm Extension	Drug
Lipid-lowering agent	43025163	rosuvastatin 5 MG Delayed Release Oral Tablet Box of 30 by Ranbaxy	OMOP4840265	RxNorm Extension	Drug
Lipid-lowering agent	43025164	rosuvastatin 5 MG Delayed Release Oral Tablet Box of 30 by Almus	OMOP4840266	RxNorm Extension	Drug
Lipid-lowering agent	43025165	rosuvastatin 5 MG Delayed Release Oral Tablet Box of 30 by TEVA	OMOP4840267	RxNorm Extension	Drug
Lipid-lowering agent	43025166	rosuvastatin 5 MG Delayed Release Oral Tablet Box of 30 by Eurogenerics	OMOP4840268	RxNorm Extension	Drug
Lipid-lowering agent	43025167	rosuvastatin 5 MG Delayed Release Oral Tablet Box of 30 by Biogaran	OMOP4840269	RxNorm Extension	Drug
Lipid-lowering agent	43025168	rosuvastatin 5 MG Delayed Release Oral Tablet Box of 30 by Sandoz	OMOP4840270	RxNorm Extension	Drug
Lipid-lowering agent	43025169	rosuvastatin 5 MG Delayed Release Oral Tablet Box of 30 by Evolupharm	OMOP4840271	RxNorm Extension	Drug
Lipid-lowering agent	43025170	rosuvastatin 5 MG Delayed Release Oral Tablet Box of 30 by KRKA	OMOP4840272	RxNorm Extension	Drug
Lipid-lowering agent	43025171	rosuvastatin 5 MG Delayed Release Oral Tablet Box of 30 by Cristers	OMOP4840273	RxNorm Extension	Drug
Lipid-lowering agent	43025172	rosuvastatin 5 MG Delayed Release Oral Tablet Box of 30 by Alter	OMOP4840274	RxNorm Extension	Drug
Lipid-lowering agent	43025173	rosuvastatin 5 MG Delayed Release Oral Tablet Box of 30 by Arrow	OMOP4840275	RxNorm Extension	Drug
Lipid-lowering agent	43025174	rosuvastatin 5 MG Delayed Release Oral Tablet Box of 90 by Zentiva	OMOP4840276	RxNorm Extension	Drug
Lipid-lowering agent	43025175	rosuvastatin 5 MG Delayed Release Oral Tablet Box of 90 by Accord	OMOP4840277	RxNorm Extension	Drug
Lipid-lowering agent	43025176	rosuvastatin 5 MG Delayed Release Oral Tablet Box of 90 by Mylan	OMOP4840278	RxNorm Extension	Drug
Lipid-lowering agent	43025177	rosuvastatin 5 MG Delayed Release Oral Tablet Box of 90 by Ranbaxy	OMOP4840279	RxNorm Extension	Drug
Lipid-lowering agent	43025178	rosuvastatin 5 MG Delayed Release Oral Tablet Box of 90 by Almus	OMOP4840280	RxNorm Extension	Drug
Lipid-lowering agent	43025179	rosuvastatin 5 MG Delayed Release Oral Tablet Box of 90 by TEVA	OMOP4840281	RxNorm Extension	Drug
Lipid-lowering agent	43025180	rosuvastatin 5 MG Delayed Release Oral Tablet Box of 90 by Eurogenerics	OMOP4840282	RxNorm Extension	Drug
Lipid-lowering agent	43025181	rosuvastatin 5 MG Delayed Release Oral Tablet Box of 90 by Biogaran	OMOP4840283	RxNorm Extension	Drug
Lipid-lowering agent	43025182	rosuvastatin 5 MG Delayed Release Oral Tablet Box of 90 by Sandoz	OMOP4840284	RxNorm Extension	Drug
Lipid-lowering agent	43025183	rosuvastatin 5 MG Delayed Release Oral Tablet Box of 90 by Evolupharm	OMOP4840285	RxNorm Extension	Drug
Lipid-lowering agent	43025184	rosuvastatin 5 MG Delayed Release Oral Tablet Box of 90 by KRKA	OMOP4840286	RxNorm Extension	Drug
Lipid-lowering agent	43025185	rosuvastatin 5 MG Delayed Release Oral Tablet Box of 90 by Cristers	OMOP4840287	RxNorm Extension	Drug
Lipid-lowering agent	43025186	rosuvastatin 5 MG Delayed Release Oral Tablet Box of 90 by Alter	OMOP4840288	RxNorm Extension	Drug
Lipid-lowering agent	43025187	rosuvastatin 5 MG Delayed Release Oral Tablet Box of 90 by Arrow	OMOP4840289	RxNorm Extension	Drug
Lipid-lowering agent	43025188	rosuvastatin 5 MG Oral Tablet Box of 30 by Zentiva	OMOP4840290	RxNorm Extension	Drug
Lipid-lowering agent	43025189	rosuvastatin 5 MG Oral Tablet Box of 30 by Accord	OMOP4840291	RxNorm Extension	Drug
Lipid-lowering agent	43025190	rosuvastatin 5 MG Oral Tablet Box of 30 by Mylan	OMOP4840292	RxNorm Extension	Drug
Lipid-lowering agent	43025191	rosuvastatin 5 MG Oral Tablet Box of 30 by Almus	OMOP4840293	RxNorm Extension	Drug
Lipid-lowering agent	43025192	rosuvastatin 5 MG Oral Tablet Box of 30 by TEVA	OMOP4840294	RxNorm Extension	Drug
Lipid-lowering agent	43025193	rosuvastatin 5 MG Oral Tablet Box of 30 by Eurogenerics	OMOP4840295	RxNorm Extension	Drug
Lipid-lowering agent	43025194	rosuvastatin 5 MG Oral Tablet Box of 30 by Biogaran	OMOP4840296	RxNorm Extension	Drug
Lipid-lowering agent	43025195	rosuvastatin 5 MG Oral Tablet Box of 30 by Evolupharm	OMOP4840297	RxNorm Extension	Drug
Lipid-lowering agent	43025196	rosuvastatin 5 MG Oral Tablet Box of 30 by KRKA	OMOP4840298	RxNorm Extension	Drug
Lipid-lowering agent	43025197	rosuvastatin 5 MG Oral Tablet Box of 30 by Cristers	OMOP4840299	RxNorm Extension	Drug
Lipid-lowering agent	43025198	rosuvastatin 5 MG Oral Tablet Box of 30 by Alter	OMOP4840300	RxNorm Extension	Drug
Lipid-lowering agent	43025199	rosuvastatin 5 MG Oral Tablet Box of 30 by Arrow	OMOP4840301	RxNorm Extension	Drug
Lipid-lowering agent	43025200	rosuvastatin 5 MG Oral Tablet Box of 50	OMOP4840302	RxNorm Extension	Drug
Lipid-lowering agent	43025201	rosuvastatin 5 MG Oral Tablet Box of 60	OMOP4840303	RxNorm Extension	Drug
Lipid-lowering agent	43025202	rosuvastatin 5 MG Oral Tablet Box of 90 by Zentiva	OMOP4840304	RxNorm Extension	Drug
Lipid-lowering agent	43025203	rosuvastatin 5 MG Oral Tablet Box of 90 by Accord	OMOP4840305	RxNorm Extension	Drug
Lipid-lowering agent	43025204	rosuvastatin 5 MG Oral Tablet Box of 90 by Mylan	OMOP4840306	RxNorm Extension	Drug
Lipid-lowering agent	43025205	rosuvastatin 5 MG Oral Tablet Box of 90 by Ranbaxy	OMOP4840307	RxNorm Extension	Drug
Lipid-lowering agent	43025206	rosuvastatin 5 MG Oral Tablet Box of 90 by Almus	OMOP4840308	RxNorm Extension	Drug
Lipid-lowering agent	43025207	rosuvastatin 5 MG Oral Tablet Box of 90 by TEVA	OMOP4840309	RxNorm Extension	Drug
Lipid-lowering agent	43025208	rosuvastatin 5 MG Oral Tablet Box of 90 by Eurogenerics	OMOP4840310	RxNorm Extension	Drug
Lipid-lowering agent	43025209	rosuvastatin 5 MG Oral Tablet Box of 90 by Biogaran	OMOP4840311	RxNorm Extension	Drug
Lipid-lowering agent	43025210	rosuvastatin 5 MG Oral Tablet Box of 90 by Sandoz	OMOP4840312	RxNorm Extension	Drug
Lipid-lowering agent	43025211	rosuvastatin 5 MG Oral Tablet Box of 90 by Evolupharm	OMOP4840313	RxNorm Extension	Drug
Lipid-lowering agent	43025212	rosuvastatin 5 MG Oral Tablet Box of 90 by KRKA	OMOP4840314	RxNorm Extension	Drug
Lipid-lowering agent	43025213	rosuvastatin 5 MG Oral Tablet Box of 90 by Cristers	OMOP4840315	RxNorm Extension	Drug
Lipid-lowering agent	43025214	rosuvastatin 5 MG Oral Tablet Box of 90 by Alter	OMOP4840316	RxNorm Extension	Drug
Lipid-lowering agent	43025215	rosuvastatin 5 MG Oral Tablet Box of 90 by Arrow	OMOP4840317	RxNorm Extension	Drug
Lipid-lowering agent	43025216	rosuvastatin 5 MG Oral Tablet [Crestor] Box of 50	OMOP4840318	RxNorm Extension	Drug
Lipid-lowering agent	43025217	rosuvastatin 5 MG Oral Tablet [Crestor] Box of 50 by Astrazeneca	OMOP4840319	RxNorm Extension	Drug
Lipid-lowering agent	43025218	rosuvastatin 5 MG Oral Tablet [Crestor] Box of 60	OMOP4840320	RxNorm Extension	Drug
Lipid-lowering agent	43025219	rosuvastatin 5 MG Oral Tablet [Crestor] Box of 60 by Astrazeneca	OMOP4840321	RxNorm Extension	Drug
Lipid-lowering agent	43025220	rosuvastatin 5 MG Oral Tablet [Crestor] Box of 90 by Astrazeneca	OMOP4840322	RxNorm Extension	Drug
Lipid-lowering agent	43025221	ezetimibe / rosuvastatin Oral Capsule [Liporosa]	OMOP4840323	RxNorm Extension	Drug
Lipid-lowering agent	43025222	ezetimibe / rosuvastatin Oral Capsule	OMOP4840324	RxNorm Extension	Drug
Lipid-lowering agent	43025223	ezetimibe 10 MG / rosuvastatin 10 MG [Liporosa]	OMOP4840325	RxNorm Extension	Drug
Lipid-lowering agent	43025224	ezetimibe 10 MG / rosuvastatin 10 MG Oral Capsule [Liporosa]	OMOP4840326	RxNorm Extension	Drug
Lipid-lowering agent	43025225	ezetimibe 10 MG / rosuvastatin 10 MG Oral Capsule [Liporosa] Box of 30	OMOP4840327	RxNorm Extension	Drug
Lipid-lowering agent	43025226	ezetimibe 10 MG / rosuvastatin 10 MG Oral Capsule [Liporosa] Box of 30 by Egis Private	OMOP4840328	RxNorm Extension	Drug
Lipid-lowering agent	43025227	ezetimibe 10 MG / rosuvastatin 10 MG Oral Capsule [Liporosa] Box of 90	OMOP4840329	RxNorm Extension	Drug
Lipid-lowering agent	43025228	ezetimibe 10 MG / rosuvastatin 10 MG Oral Capsule [Liporosa] Box of 90 by Egis Private	OMOP4840330	RxNorm Extension	Drug
Lipid-lowering agent	43025229	ezetimibe 10 MG / rosuvastatin 10 MG Oral Capsule	OMOP4840331	RxNorm Extension	Drug
Lipid-lowering agent	43025230	ezetimibe 10 MG / rosuvastatin 10 MG Oral Capsule Box of 30	OMOP4840332	RxNorm Extension	Drug
Lipid-lowering agent	43025231	ezetimibe 10 MG / rosuvastatin 10 MG Oral Capsule Box of 90	OMOP4840333	RxNorm Extension	Drug
Lipid-lowering agent	43025232	ezetimibe 10 MG / rosuvastatin 20 MG [Liporosa]	OMOP4840334	RxNorm Extension	Drug
Lipid-lowering agent	43025233	ezetimibe 10 MG / rosuvastatin 20 MG Oral Capsule [Liporosa]	OMOP4840335	RxNorm Extension	Drug
Lipid-lowering agent	43025234	ezetimibe 10 MG / rosuvastatin 20 MG Oral Capsule [Liporosa] Box of 30	OMOP4840336	RxNorm Extension	Drug
Lipid-lowering agent	43025235	ezetimibe 10 MG / rosuvastatin 20 MG Oral Capsule [Liporosa] Box of 30 by Egis Private	OMOP4840337	RxNorm Extension	Drug
Lipid-lowering agent	43025236	ezetimibe 10 MG / rosuvastatin 20 MG Oral Capsule [Liporosa] Box of 90	OMOP4840338	RxNorm Extension	Drug
Lipid-lowering agent	43025237	ezetimibe 10 MG / rosuvastatin 20 MG Oral Capsule [Liporosa] Box of 90 by Egis Private	OMOP4840339	RxNorm Extension	Drug
Lipid-lowering agent	43025238	ezetimibe 10 MG / rosuvastatin 20 MG Oral Capsule	OMOP4840340	RxNorm Extension	Drug
Lipid-lowering agent	43025239	ezetimibe 10 MG / rosuvastatin 20 MG Oral Capsule Box of 30	OMOP4840341	RxNorm Extension	Drug
Lipid-lowering agent	43025240	ezetimibe 10 MG / rosuvastatin 20 MG Oral Capsule Box of 90	OMOP4840342	RxNorm Extension	Drug
Lipid-lowering agent	43026273	ezetimibe 10 MG Oral Tablet Box of 28 by Ranbaxy	OMOP4841370	RxNorm Extension	Drug
Lipid-lowering agent	43026274	ezetimibe 10 MG Oral Tablet Box of 28 by Evolupharm	OMOP4841371	RxNorm Extension	Drug
Lipid-lowering agent	43026275	ezetimibe 10 MG Oral Tablet Box of 28 by Cristers	OMOP4841372	RxNorm Extension	Drug
Lipid-lowering agent	43026276	ezetimibe 10 MG Oral Tablet Box of 28 by Zydus	OMOP4841373	RxNorm Extension	Drug
Lipid-lowering agent	43026277	ezetimibe 10 MG Oral Tablet Box of 28 by Alter	OMOP4841374	RxNorm Extension	Drug
Lipid-lowering agent	43026278	ezetimibe 10 MG Oral Tablet Box of 28 by Arrow	OMOP4841375	RxNorm Extension	Drug
Lipid-lowering agent	43026279	ezetimibe 10 MG Oral Tablet Box of 28 by Merck	OMOP4841376	RxNorm Extension	Drug
Lipid-lowering agent	43026280	ezetimibe 10 MG Oral Tablet Box of 30 by Zentiva	OMOP4841377	RxNorm Extension	Drug
Lipid-lowering agent	43026281	ezetimibe 10 MG Oral Tablet Box of 30 by TEVA	OMOP4841378	RxNorm Extension	Drug
Lipid-lowering agent	43026282	ezetimibe 10 MG Oral Tablet Box of 30 by Eurogenerics	OMOP4841379	RxNorm Extension	Drug
Lipid-lowering agent	43026283	ezetimibe 10 MG Oral Tablet Box of 30 by Biogaran	OMOP4841380	RxNorm Extension	Drug
Lipid-lowering agent	43026284	ezetimibe 10 MG Oral Tablet Box of 30 by Sandoz	OMOP4841381	RxNorm Extension	Drug
Lipid-lowering agent	43026285	ezetimibe 10 MG Oral Tablet Box of 30 by KRKA	OMOP4841382	RxNorm Extension	Drug
Lipid-lowering agent	43026286	ezetimibe 10 MG Oral Tablet Box of 90 by Zentiva	OMOP4841383	RxNorm Extension	Drug
Lipid-lowering agent	43026287	ezetimibe 10 MG Oral Tablet Box of 90 by Mylan	OMOP4841384	RxNorm Extension	Drug
Lipid-lowering agent	43026288	ezetimibe 10 MG Oral Tablet Box of 90 by Ranbaxy	OMOP4841385	RxNorm Extension	Drug
Lipid-lowering agent	43026289	ezetimibe 10 MG Oral Tablet Box of 90 by TEVA	OMOP4841386	RxNorm Extension	Drug
Lipid-lowering agent	43026290	ezetimibe 10 MG Oral Tablet Box of 90 by Eurogenerics	OMOP4841387	RxNorm Extension	Drug
Lipid-lowering agent	43026291	ezetimibe 10 MG Oral Tablet Box of 90 by Biogaran	OMOP4841388	RxNorm Extension	Drug
Lipid-lowering agent	43026292	ezetimibe 10 MG Oral Tablet Box of 90 by Sandoz	OMOP4841389	RxNorm Extension	Drug
Lipid-lowering agent	43026293	ezetimibe 10 MG Oral Tablet Box of 90 by Evolupharm	OMOP4841390	RxNorm Extension	Drug
Lipid-lowering agent	43026294	ezetimibe 10 MG Oral Tablet Box of 90 by KRKA	OMOP4841391	RxNorm Extension	Drug
Lipid-lowering agent	43026295	ezetimibe 10 MG Oral Tablet Box of 90 by Cristers	OMOP4841392	RxNorm Extension	Drug
Lipid-lowering agent	43026296	ezetimibe 10 MG Oral Tablet Box of 90 by Zydus	OMOP4841393	RxNorm Extension	Drug
Lipid-lowering agent	43026297	ezetimibe 10 MG Oral Tablet Box of 90 by Alter	OMOP4841394	RxNorm Extension	Drug
Lipid-lowering agent	43026298	ezetimibe 10 MG Oral Tablet Box of 90 by Arrow	OMOP4841395	RxNorm Extension	Drug
Lipid-lowering agent	43026299	ezetimibe 10 MG / Simvastatin 40 MG Oral Tablet Box of 30 by Zentiva	OMOP4841396	RxNorm Extension	Drug
Lipid-lowering agent	43026300	ezetimibe 10 MG / Simvastatin 40 MG Oral Tablet Box of 30 by Mylan	OMOP4841397	RxNorm Extension	Drug
Lipid-lowering agent	43026301	ezetimibe 10 MG / Simvastatin 40 MG Oral Tablet Box of 30 by Almus	OMOP4841398	RxNorm Extension	Drug
Lipid-lowering agent	43026302	ezetimibe 10 MG / Simvastatin 40 MG Oral Tablet Box of 30 by TEVA	OMOP4841399	RxNorm Extension	Drug
Lipid-lowering agent	43026303	ezetimibe 10 MG / Simvastatin 40 MG Oral Tablet Box of 30 by Eurogenerics	OMOP4841400	RxNorm Extension	Drug
Lipid-lowering agent	43026304	ezetimibe 10 MG / Simvastatin 40 MG Oral Tablet Box of 30 by Biogaran	OMOP4841401	RxNorm Extension	Drug
Lipid-lowering agent	43026305	ezetimibe 10 MG / Simvastatin 40 MG Oral Tablet Box of 30 by Sandoz	OMOP4841402	RxNorm Extension	Drug
Lipid-lowering agent	43026306	ezetimibe 10 MG / Simvastatin 40 MG Oral Tablet Box of 30 by Evolupharm	OMOP4841403	RxNorm Extension	Drug
Lipid-lowering agent	43026307	ezetimibe 10 MG / Simvastatin 40 MG Oral Tablet Box of 30 by KRKA	OMOP4841404	RxNorm Extension	Drug
Lipid-lowering agent	43026308	ezetimibe 10 MG / Simvastatin 40 MG Oral Tablet Box of 30 by Cristers	OMOP4841405	RxNorm Extension	Drug
Lipid-lowering agent	43026309	ezetimibe 10 MG / Simvastatin 40 MG Oral Tablet Box of 30 by Zydus	OMOP4841406	RxNorm Extension	Drug
Lipid-lowering agent	43026310	ezetimibe 10 MG / Simvastatin 40 MG Oral Tablet Box of 30 by Sun	OMOP4841407	RxNorm Extension	Drug
Lipid-lowering agent	43026311	ezetimibe 10 MG / Simvastatin 40 MG Oral Tablet Box of 30 by Arrow	OMOP4841408	RxNorm Extension	Drug
Lipid-lowering agent	43026312	ezetimibe 10 MG / Simvastatin 40 MG Oral Tablet Box of 90 by Zentiva	OMOP4841409	RxNorm Extension	Drug
Lipid-lowering agent	43026313	ezetimibe 10 MG / Simvastatin 40 MG Oral Tablet Box of 90 by Mylan	OMOP4841410	RxNorm Extension	Drug
Lipid-lowering agent	43026314	ezetimibe 10 MG / Simvastatin 40 MG Oral Tablet Box of 90 by Almus	OMOP4841411	RxNorm Extension	Drug
Lipid-lowering agent	43026315	ezetimibe 10 MG / Simvastatin 40 MG Oral Tablet Box of 90 by TEVA	OMOP4841412	RxNorm Extension	Drug
Lipid-lowering agent	43026316	ezetimibe 10 MG / Simvastatin 40 MG Oral Tablet Box of 90 by Eurogenerics	OMOP4841413	RxNorm Extension	Drug
Lipid-lowering agent	43026317	ezetimibe 10 MG / Simvastatin 40 MG Oral Tablet Box of 90 by Biogaran	OMOP4841414	RxNorm Extension	Drug
Lipid-lowering agent	43026318	ezetimibe 10 MG / Simvastatin 40 MG Oral Tablet Box of 90 by Sandoz	OMOP4841415	RxNorm Extension	Drug
Lipid-lowering agent	43026319	ezetimibe 10 MG / Simvastatin 40 MG Oral Tablet Box of 90 by Evolupharm	OMOP4841416	RxNorm Extension	Drug
Lipid-lowering agent	43026320	ezetimibe 10 MG / Simvastatin 40 MG Oral Tablet Box of 90 by KRKA	OMOP4841417	RxNorm Extension	Drug
Lipid-lowering agent	43026321	ezetimibe 10 MG / Simvastatin 40 MG Oral Tablet Box of 90 by Cristers	OMOP4841418	RxNorm Extension	Drug
Lipid-lowering agent	43026322	ezetimibe 10 MG / Simvastatin 40 MG Oral Tablet Box of 90 by Zydus	OMOP4841419	RxNorm Extension	Drug
Lipid-lowering agent	43026323	ezetimibe 10 MG / Simvastatin 40 MG Oral Tablet Box of 90 by Sun	OMOP4841420	RxNorm Extension	Drug
Lipid-lowering agent	43026324	ezetimibe 10 MG / Simvastatin 40 MG Oral Tablet Box of 90 by Arrow	OMOP4841421	RxNorm Extension	Drug
Lipid-lowering agent	43026325	ezetimibe 10 MG / Simvastatin 40 MG Oral Tablet [Vytorin] Box of 30 by MSD	OMOP4841422	RxNorm Extension	Drug
Lipid-lowering agent	43026326	ezetimibe 10 MG / Simvastatin 40 MG Oral Tablet [Inegy] Box of 30 by MSD	OMOP4841423	RxNorm Extension	Drug
Lipid-lowering agent	43026327	ezetimibe 10 MG / Simvastatin 40 MG Oral Tablet [Inegy] Box of 50 by MSD	OMOP4841424	RxNorm Extension	Drug
Lipid-lowering agent	43026328	ezetimibe 10 MG / Simvastatin 40 MG Oral Tablet [Inegy] Box of 90 by MSD	OMOP4841425	RxNorm Extension	Drug
Lipid-lowering agent	43026329	ezetimibe 10 MG / Simvastatin 20 MG Oral Tablet Box of 30 by Zentiva	OMOP4841426	RxNorm Extension	Drug
Lipid-lowering agent	43026330	ezetimibe 10 MG / Simvastatin 20 MG Oral Tablet Box of 30 by Mylan	OMOP4841427	RxNorm Extension	Drug
Lipid-lowering agent	43026331	ezetimibe 10 MG / Simvastatin 20 MG Oral Tablet Box of 30 by Almus	OMOP4841428	RxNorm Extension	Drug
Lipid-lowering agent	43026332	ezetimibe 10 MG / Simvastatin 20 MG Oral Tablet Box of 30 by TEVA	OMOP4841429	RxNorm Extension	Drug
Lipid-lowering agent	43026333	ezetimibe 10 MG / Simvastatin 20 MG Oral Tablet Box of 30 by Eurogenerics	OMOP4841430	RxNorm Extension	Drug
Lipid-lowering agent	43026334	ezetimibe 10 MG / Simvastatin 20 MG Oral Tablet Box of 30 by Biogaran	OMOP4841431	RxNorm Extension	Drug
Lipid-lowering agent	43026335	ezetimibe 10 MG / Simvastatin 20 MG Oral Tablet Box of 30 by Sandoz	OMOP4841432	RxNorm Extension	Drug
Lipid-lowering agent	43026336	ezetimibe 10 MG / Simvastatin 20 MG Oral Tablet Box of 30 by Evolupharm	OMOP4841433	RxNorm Extension	Drug
Lipid-lowering agent	43026337	ezetimibe 10 MG / Simvastatin 20 MG Oral Tablet Box of 30 by KRKA	OMOP4841434	RxNorm Extension	Drug
Lipid-lowering agent	43026338	ezetimibe 10 MG / Simvastatin 20 MG Oral Tablet Box of 30 by Cristers	OMOP4841435	RxNorm Extension	Drug
Lipid-lowering agent	43026339	ezetimibe 10 MG / Simvastatin 20 MG Oral Tablet Box of 30 by Zydus	OMOP4841436	RxNorm Extension	Drug
Lipid-lowering agent	43026340	ezetimibe 10 MG / Simvastatin 20 MG Oral Tablet Box of 30 by Sun	OMOP4841437	RxNorm Extension	Drug
Lipid-lowering agent	43026341	ezetimibe 10 MG / Simvastatin 20 MG Oral Tablet Box of 30 by Arrow	OMOP4841438	RxNorm Extension	Drug
Lipid-lowering agent	43026342	ezetimibe 10 MG / Simvastatin 20 MG Oral Tablet Box of 90 by Zentiva	OMOP4841439	RxNorm Extension	Drug
Lipid-lowering agent	43026343	ezetimibe 10 MG / Simvastatin 20 MG Oral Tablet Box of 90 by Mylan	OMOP4841440	RxNorm Extension	Drug
Lipid-lowering agent	43026344	ezetimibe 10 MG / Simvastatin 20 MG Oral Tablet Box of 90 by Almus	OMOP4841441	RxNorm Extension	Drug
Lipid-lowering agent	43026345	ezetimibe 10 MG / Simvastatin 20 MG Oral Tablet Box of 90 by TEVA	OMOP4841442	RxNorm Extension	Drug
Lipid-lowering agent	43026346	ezetimibe 10 MG / Simvastatin 20 MG Oral Tablet Box of 90 by Eurogenerics	OMOP4841443	RxNorm Extension	Drug
Lipid-lowering agent	43026347	ezetimibe 10 MG / Simvastatin 20 MG Oral Tablet Box of 90 by Biogaran	OMOP4841444	RxNorm Extension	Drug
Lipid-lowering agent	43026348	ezetimibe 10 MG / Simvastatin 20 MG Oral Tablet Box of 90 by Sandoz	OMOP4841445	RxNorm Extension	Drug
Lipid-lowering agent	43026349	ezetimibe 10 MG / Simvastatin 20 MG Oral Tablet Box of 90 by Evolupharm	OMOP4841446	RxNorm Extension	Drug
Lipid-lowering agent	43026350	ezetimibe 10 MG / Simvastatin 20 MG Oral Tablet Box of 90 by KRKA	OMOP4841447	RxNorm Extension	Drug
Lipid-lowering agent	43026351	ezetimibe 10 MG / Simvastatin 20 MG Oral Tablet Box of 90 by Cristers	OMOP4841448	RxNorm Extension	Drug
Lipid-lowering agent	43026352	ezetimibe 10 MG / Simvastatin 20 MG Oral Tablet Box of 90 by Zydus	OMOP4841449	RxNorm Extension	Drug
Lipid-lowering agent	43026353	ezetimibe 10 MG / Simvastatin 20 MG Oral Tablet Box of 90 by Sun	OMOP4841450	RxNorm Extension	Drug
Lipid-lowering agent	43026354	ezetimibe 10 MG / Simvastatin 20 MG Oral Tablet Box of 90 by Arrow	OMOP4841451	RxNorm Extension	Drug
Lipid-lowering agent	43026355	ezetimibe 10 MG / Simvastatin 20 MG Oral Tablet [Vytorin] Box of 30 by MSD	OMOP4841452	RxNorm Extension	Drug
Lipid-lowering agent	43026356	ezetimibe 10 MG / Simvastatin 20 MG Oral Tablet [Inegy] Box of 30 by MSD	OMOP4841453	RxNorm Extension	Drug
Lipid-lowering agent	43026357	ezetimibe 10 MG / Simvastatin 20 MG Oral Tablet [Inegy] Box of 50 by MSD	OMOP4841454	RxNorm Extension	Drug
Lipid-lowering agent	43026358	ezetimibe 10 MG / Simvastatin 20 MG Oral Tablet [Inegy] Box of 90 by MSD	OMOP4841455	RxNorm Extension	Drug
Lipid-lowering agent	43030111	Cholestyramine Resin 0.855 MG/MG	OMOP4845180	RxNorm Extension	Drug
Lipid-lowering agent	43030112	Cholestyramine Resin 0.855 MG/MG [Questran]	OMOP4845181	RxNorm Extension	Drug
Lipid-lowering agent	43030113	Cholestyramine Resin 0.855 MG/MG Oral Powder	OMOP4845182	RxNorm Extension	Drug
Lipid-lowering agent	43030114	Cholestyramine Resin 0.855 MG/MG Oral Powder Box of 50	OMOP4845183	RxNorm Extension	Drug
Lipid-lowering agent	43030115	Cholestyramine Resin 0.855 MG/MG Oral Powder [Questran]	OMOP4845184	RxNorm Extension	Drug
Lipid-lowering agent	43030116	Cholestyramine Resin 0.855 MG/MG Oral Powder [Questran] Box of 50	OMOP4845185	RxNorm Extension	Drug
Lipid-lowering agent	43030972	Bezafibrate 200 MG Delayed Release Oral Tablet Box of 90	OMOP4846038	RxNorm Extension	Drug
Lipid-lowering agent	43030973	Bezafibrate 200 MG Delayed Release Oral Tablet [BEFIZAL] Box of 90	OMOP4846039	RxNorm Extension	Drug
Lipid-lowering agent	43030974	Bezafibrate 200 MG Delayed Release Oral Tablet [BEFIZAL] Box of 90 by Arrow	OMOP4846040	RxNorm Extension	Drug
Lipid-lowering agent	43032939	ciprofibrate 100 MG Oral Capsule Box of 30 by Zentiva	OMOP4847986	RxNorm Extension	Drug
Lipid-lowering agent	43032940	ciprofibrate 100 MG Oral Capsule Box of 30 by Mylan	OMOP4847987	RxNorm Extension	Drug
Lipid-lowering agent	43032941	ciprofibrate 100 MG Oral Capsule Box of 30 by TEVA	OMOP4847988	RxNorm Extension	Drug
Lipid-lowering agent	43032942	ciprofibrate 100 MG Oral Capsule Box of 30 by Biogaran	OMOP4847989	RxNorm Extension	Drug
Lipid-lowering agent	43032943	ciprofibrate 100 MG Oral Capsule Box of 30 by Sandoz	OMOP4847990	RxNorm Extension	Drug
Lipid-lowering agent	43032944	ciprofibrate 100 MG Oral Capsule Box of 30 by Arrow	OMOP4847991	RxNorm Extension	Drug
Lipid-lowering agent	43032945	ciprofibrate 100 MG Oral Capsule Box of 90 by Biogaran	OMOP4847992	RxNorm Extension	Drug
Lipid-lowering agent	43033570	Fenofibrate 200 MG Oral Capsule Box of 30 by Cristers	OMOP4848884	RxNorm Extension	Drug
Lipid-lowering agent	43033615	Fenofibrate 200 MG Oral Capsule Box of 30 by Zydus	OMOP4848885	RxNorm Extension	Drug
Lipid-lowering agent	43033789	Fenofibrate 200 MG Oral Capsule Box of 30 by Arrow	OMOP4848886	RxNorm Extension	Drug
Lipid-lowering agent	43033834	Fenofibrate 200 MG Oral Capsule Box of 30 by Zentiva	OMOP4848878	RxNorm Extension	Drug
Lipid-lowering agent	43033835	Fenofibrate 200 MG Oral Capsule Box of 30 by Mylan	OMOP4848879	RxNorm Extension	Drug
Lipid-lowering agent	43033836	Fenofibrate 200 MG Oral Capsule Box of 30 by Ranbaxy	OMOP4848880	RxNorm Extension	Drug
Lipid-lowering agent	43033837	Fenofibrate 200 MG Oral Capsule Box of 30 by TEVA	OMOP4848881	RxNorm Extension	Drug
Lipid-lowering agent	43033838	Fenofibrate 200 MG Oral Capsule Box of 30 by Eurogenerics	OMOP4848882	RxNorm Extension	Drug
Lipid-lowering agent	43033839	Fenofibrate 200 MG Oral Capsule Box of 30 by Sandoz	OMOP4848883	RxNorm Extension	Drug
Lipid-lowering agent	43033841	Fenofibrate 200 MG Oral Capsule Box of 90 by Mylan	OMOP4848887	RxNorm Extension	Drug
Lipid-lowering agent	43033842	Fenofibrate 200 MG Oral Capsule Box of 90 by Ranbaxy	OMOP4848888	RxNorm Extension	Drug
Lipid-lowering agent	43033843	Fenofibrate 200 MG Oral Capsule Box of 90 by TEVA	OMOP4848889	RxNorm Extension	Drug
Lipid-lowering agent	43033844	Fenofibrate 200 MG Oral Capsule Box of 90 by Eurogenerics	OMOP4848890	RxNorm Extension	Drug
Lipid-lowering agent	43033845	Fenofibrate 200 MG Oral Capsule Box of 90 by Sandoz	OMOP4848891	RxNorm Extension	Drug
Lipid-lowering agent	43033846	Fenofibrate 200 MG Oral Capsule Box of 90 by Cristers	OMOP4848892	RxNorm Extension	Drug
Lipid-lowering agent	43033847	Fenofibrate 200 MG Oral Capsule Box of 90 by Zydus	OMOP4848893	RxNorm Extension	Drug
Lipid-lowering agent	43033848	Fenofibrate 200 MG Oral Capsule Box of 90 by Arrow	OMOP4848894	RxNorm Extension	Drug
Lipid-lowering agent	43033849	Fenofibrate 200 MG Oral Capsule [FEGENOR] Box of 30 by Provepharm	OMOP4848895	RxNorm Extension	Drug
Lipid-lowering agent	43033850	Fenofibrate 160 MG Delayed Release Oral Tablet Box of 30 by TEVA	OMOP4848896	RxNorm Extension	Drug
Lipid-lowering agent	43033851	Fenofibrate 160 MG Delayed Release Oral Tablet Box of 30 by Eurogenerics	OMOP4848897	RxNorm Extension	Drug
Lipid-lowering agent	43033852	Fenofibrate 160 MG Delayed Release Oral Tablet Box of 90 by TEVA	OMOP4848898	RxNorm Extension	Drug
Lipid-lowering agent	43033853	Fenofibrate 160 MG Delayed Release Oral Tablet Box of 90 by Eurogenerics	OMOP4848899	RxNorm Extension	Drug
Lipid-lowering agent	43033854	Fenofibrate 160 MG Oral Tablet Box of 30 by Zentiva	OMOP4848900	RxNorm Extension	Drug
Lipid-lowering agent	43033855	Fenofibrate 160 MG Oral Tablet Box of 30 by TEVA	OMOP4848901	RxNorm Extension	Drug
Lipid-lowering agent	43033856	Fenofibrate 160 MG Oral Tablet Box of 30 by Biogaran	OMOP4848902	RxNorm Extension	Drug
Lipid-lowering agent	43033857	Fenofibrate 160 MG Oral Tablet Box of 30 by Sandoz	OMOP4848903	RxNorm Extension	Drug
Lipid-lowering agent	43033858	Fenofibrate 160 MG Oral Tablet Box of 30 by Cristers	OMOP4848904	RxNorm Extension	Drug
Lipid-lowering agent	43033859	Fenofibrate 160 MG Oral Tablet Box of 30 by Zydus	OMOP4848905	RxNorm Extension	Drug
Lipid-lowering agent	43033860	Fenofibrate 160 MG Oral Tablet Box of 30 by Arrow	OMOP4848906	RxNorm Extension	Drug
Lipid-lowering agent	43033861	Fenofibrate 160 MG Oral Tablet Box of 90 by Zentiva	OMOP4848907	RxNorm Extension	Drug
Lipid-lowering agent	43033862	Fenofibrate 160 MG Oral Tablet Box of 90 by TEVA	OMOP4848908	RxNorm Extension	Drug
Lipid-lowering agent	43033863	Fenofibrate 160 MG Oral Tablet Box of 90 by Biogaran	OMOP4848909	RxNorm Extension	Drug
Lipid-lowering agent	43033864	Fenofibrate 160 MG Oral Tablet Box of 90 by Sandoz	OMOP4848910	RxNorm Extension	Drug
Lipid-lowering agent	43033865	Fenofibrate 160 MG Oral Tablet Box of 90 by Cristers	OMOP4848911	RxNorm Extension	Drug
Lipid-lowering agent	43033866	Fenofibrate 160 MG Oral Tablet Box of 90 by Zydus	OMOP4848912	RxNorm Extension	Drug
Lipid-lowering agent	43033867	Fenofibrate 160 MG Oral Tablet Box of 90 by Arrow	OMOP4848913	RxNorm Extension	Drug
Lipid-lowering agent	43033868	Fenofibrate 67 MG Oral Capsule Box of 60 by Zentiva	OMOP4848914	RxNorm Extension	Drug
Lipid-lowering agent	43033869	Fenofibrate 67 MG Oral Capsule Box of 60 by Mylan	OMOP4848915	RxNorm Extension	Drug
Lipid-lowering agent	43033870	Fenofibrate 67 MG Oral Capsule Box of 60 by TEVA	OMOP4848916	RxNorm Extension	Drug
Lipid-lowering agent	43033871	Fenofibrate 67 MG Oral Capsule Box of 60 by Eurogenerics	OMOP4848917	RxNorm Extension	Drug
Lipid-lowering agent	43033872	Fenofibrate 67 MG Oral Capsule Box of 60 by Sandoz	OMOP4848918	RxNorm Extension	Drug
Lipid-lowering agent	43033873	Fenofibrate 67 MG Oral Capsule Box of 60 by Cristers	OMOP4848919	RxNorm Extension	Drug
Lipid-lowering agent	43033874	Fenofibrate 67 MG Oral Capsule Box of 60 by Zydus	OMOP4848920	RxNorm Extension	Drug
Lipid-lowering agent	43033875	Fenofibrate 67 MG Oral Capsule Box of 60 by Arrow	OMOP4848921	RxNorm Extension	Drug
Lipid-lowering agent	43033876	Fenofibrate 67 MG Oral Capsule Box of 90 by Mylan	OMOP4848922	RxNorm Extension	Drug
Lipid-lowering agent	43033877	Fenofibrate 150 MG Delayed Release Oral Tablet Box of 30 by Mylan	OMOP4848923	RxNorm Extension	Drug
Lipid-lowering agent	43033878	Fenofibrate 150 MG Delayed Release Oral Tablet Box of 30 by Ranbaxy	OMOP4848924	RxNorm Extension	Drug
Lipid-lowering agent	43033879	Fenofibrate 150 MG Delayed Release Oral Tablet Box of 90 by Mylan	OMOP4848925	RxNorm Extension	Drug
Lipid-lowering agent	43033880	Fenofibrate 150 MG Delayed Release Oral Tablet Box of 90 by Ranbaxy	OMOP4848926	RxNorm Extension	Drug
Lipid-lowering agent	43033881	Fenofibrate 100 MG Oral Capsule Box of 30 by Mylan	OMOP4848927	RxNorm Extension	Drug
Lipid-lowering agent	43033882	Fenofibrate 100 MG Oral Capsule Box of 30 by TEVA	OMOP4848928	RxNorm Extension	Drug
Lipid-lowering agent	43033883	Fenofibrate 100 MG Oral Capsule Box of 30 by Biogaran	OMOP4848929	RxNorm Extension	Drug
Lipid-lowering agent	43033884	Fenofibrate 100 MG Oral Capsule Box of 30 by Sandoz	OMOP4848930	RxNorm Extension	Drug
Lipid-lowering agent	43033885	Fenofibrate 145 MG [FEGENOR]	OMOP4848931	RxNorm Extension	Drug
Lipid-lowering agent	43033886	Fenofibrate 145 MG Delayed Release Oral Tablet Box of 30 by Mylan	OMOP4848932	RxNorm Extension	Drug
Lipid-lowering agent	43033887	Fenofibrate 145 MG Delayed Release Oral Tablet Box of 90 by Mylan	OMOP4848933	RxNorm Extension	Drug
Lipid-lowering agent	43033888	Fenofibrate 145 MG Oral Capsule	OMOP4848934	RxNorm Extension	Drug
Lipid-lowering agent	43033889	Fenofibrate 145 MG Oral Capsule Box of 30	OMOP4848935	RxNorm Extension	Drug
Lipid-lowering agent	43033890	Fenofibrate 145 MG Oral Capsule Box of 90	OMOP4848936	RxNorm Extension	Drug
Lipid-lowering agent	43033891	Fenofibrate 145 MG Oral Capsule [FEGENOR]	OMOP4848937	RxNorm Extension	Drug
Lipid-lowering agent	43033892	Fenofibrate 145 MG Oral Capsule [FEGENOR] Box of 30	OMOP4848938	RxNorm Extension	Drug
Lipid-lowering agent	43033893	Fenofibrate 145 MG Oral Capsule [FEGENOR] Box of 30 by Provepharm	OMOP4848939	RxNorm Extension	Drug
Lipid-lowering agent	43033894	Fenofibrate 145 MG Oral Capsule [FEGENOR] Box of 90	OMOP4848940	RxNorm Extension	Drug
Lipid-lowering agent	43033895	Fenofibrate 145 MG Oral Capsule [FEGENOR] Box of 90 by Provepharm	OMOP4848941	RxNorm Extension	Drug
Lipid-lowering agent	43033896	Fenofibrate 145 MG Oral Tablet Box of 30 by Zentiva	OMOP4848942	RxNorm Extension	Drug
Lipid-lowering agent	43033897	Fenofibrate 145 MG Oral Tablet Box of 30 by TEVA	OMOP4848943	RxNorm Extension	Drug
Lipid-lowering agent	43033898	Fenofibrate 145 MG Oral Tablet Box of 30 by Eurogenerics	OMOP4848944	RxNorm Extension	Drug
Lipid-lowering agent	43033899	Fenofibrate 145 MG Oral Tablet Box of 30 by Biogaran	OMOP4848945	RxNorm Extension	Drug
Lipid-lowering agent	43033900	Fenofibrate 145 MG Oral Tablet Box of 30 by Sandoz	OMOP4848946	RxNorm Extension	Drug
Lipid-lowering agent	43033901	Fenofibrate 145 MG Oral Tablet Box of 30 by Zydus	OMOP4848947	RxNorm Extension	Drug
Lipid-lowering agent	43033902	Fenofibrate 145 MG Oral Tablet Box of 90 by Zentiva	OMOP4848948	RxNorm Extension	Drug
Lipid-lowering agent	43033903	Fenofibrate 145 MG Oral Tablet Box of 90 by Mylan	OMOP4848949	RxNorm Extension	Drug
Lipid-lowering agent	43033904	Fenofibrate 145 MG Oral Tablet Box of 90 by TEVA	OMOP4848950	RxNorm Extension	Drug
Lipid-lowering agent	43033905	Fenofibrate 145 MG Oral Tablet Box of 90 by Eurogenerics	OMOP4848951	RxNorm Extension	Drug
Lipid-lowering agent	43033906	Fenofibrate 145 MG Oral Tablet Box of 90 by Biogaran	OMOP4848952	RxNorm Extension	Drug
Lipid-lowering agent	43033907	Fenofibrate 145 MG Oral Tablet Box of 90 by Sandoz	OMOP4848953	RxNorm Extension	Drug
Lipid-lowering agent	43033908	Fenofibrate 145 MG Oral Tablet Box of 90 by Zydus	OMOP4848954	RxNorm Extension	Drug
Lipid-lowering agent	43033909	Fenofibrate 300 MG Oral Capsule Box of 30 by Mylan	OMOP4848955	RxNorm Extension	Drug
Lipid-lowering agent	43033910	Fenofibrate 300 MG Oral Capsule Box of 30 by Ranbaxy	OMOP4848956	RxNorm Extension	Drug
Lipid-lowering agent	43033911	Fenofibrate 300 MG Oral Capsule Box of 30 by TEVA	OMOP4848957	RxNorm Extension	Drug
Lipid-lowering agent	43033912	Fenofibrate 300 MG Oral Capsule Box of 30 by Biogaran	OMOP4848958	RxNorm Extension	Drug
Lipid-lowering agent	43033913	Fenofibrate 300 MG Oral Capsule Box of 30 by Sandoz	OMOP4848959	RxNorm Extension	Drug
Lipid-lowering agent	43033914	Fenofibrate 300 MG Oral Capsule Box of 30 by Zydus	OMOP4848960	RxNorm Extension	Drug
Lipid-lowering agent	43033915	Fenofibrate 300 MG Oral Capsule Box of 90 by Mylan	OMOP4848961	RxNorm Extension	Drug
Lipid-lowering agent	43033916	Fenofibrate 300 MG Oral Capsule Box of 90 by Ranbaxy	OMOP4848962	RxNorm Extension	Drug
Lipid-lowering agent	43033917	Fenofibrate 300 MG Oral Capsule Box of 90 by Sandoz	OMOP4848963	RxNorm Extension	Drug
Lipid-lowering agent	43033918	Fenofibrate 300 MG Oral Capsule Box of 90 by Zydus	OMOP4848964	RxNorm Extension	Drug
Lipid-lowering agent	43034487	Simvastatin 40 MG Delayed Release Oral Tablet Box of 28 by Biogaran	OMOP4849533	RxNorm Extension	Drug
Lipid-lowering agent	43034488	Simvastatin 40 MG Delayed Release Oral Tablet Box of 28 by Evolupharm	OMOP4849534	RxNorm Extension	Drug
Lipid-lowering agent	43034489	Simvastatin 40 MG Delayed Release Oral Tablet Box of 28 by Gerda	OMOP4849535	RxNorm Extension	Drug
Lipid-lowering agent	43034490	Simvastatin 40 MG Delayed Release Oral Tablet Box of 28 by Cristers	OMOP4849536	RxNorm Extension	Drug
Lipid-lowering agent	43034491	Simvastatin 40 MG Delayed Release Oral Tablet Box of 28 by Bouchara-Recordati	OMOP4849537	RxNorm Extension	Drug
Lipid-lowering agent	43034492	Simvastatin 40 MG Delayed Release Oral Tablet Box of 28 by Alter	OMOP4849538	RxNorm Extension	Drug
Lipid-lowering agent	43034493	Simvastatin 40 MG Delayed Release Oral Tablet Box of 28 by Arrow	OMOP4849539	RxNorm Extension	Drug
Lipid-lowering agent	43034494	Simvastatin 40 MG Delayed Release Oral Tablet Box of 30 by Bluefish	OMOP4849540	RxNorm Extension	Drug
Lipid-lowering agent	43034495	Simvastatin 40 MG Delayed Release Oral Tablet Box of 30 by TEVA	OMOP4849541	RxNorm Extension	Drug
Lipid-lowering agent	43034496	Simvastatin 40 MG Delayed Release Oral Tablet Box of 30 by Eurogenerics	OMOP4849542	RxNorm Extension	Drug
Lipid-lowering agent	43034497	Simvastatin 40 MG Delayed Release Oral Tablet Box of 30 by Sandoz	OMOP4849543	RxNorm Extension	Drug
Lipid-lowering agent	43034498	Simvastatin 40 MG Delayed Release Oral Tablet Box of 30 by Evolupharm	OMOP4849544	RxNorm Extension	Drug
Lipid-lowering agent	43034499	Simvastatin 40 MG Delayed Release Oral Tablet Box of 30 by Zydus	OMOP4849545	RxNorm Extension	Drug
Lipid-lowering agent	43034500	Simvastatin 40 MG Delayed Release Oral Tablet Box of 50 by Arrow	OMOP4849546	RxNorm Extension	Drug
Lipid-lowering agent	43034501	Simvastatin 40 MG Delayed Release Oral Tablet Box of 84 by Accord	OMOP4849547	RxNorm Extension	Drug
Lipid-lowering agent	43034502	Simvastatin 40 MG Delayed Release Oral Tablet Box of 84 by Mylan	OMOP4849548	RxNorm Extension	Drug
Lipid-lowering agent	43034503	Simvastatin 40 MG Delayed Release Oral Tablet Box of 84 by Almus	OMOP4849549	RxNorm Extension	Drug
Lipid-lowering agent	43034504	Simvastatin 40 MG Delayed Release Oral Tablet Box of 84 by Biogaran	OMOP4849550	RxNorm Extension	Drug
Lipid-lowering agent	43034505	Simvastatin 40 MG Delayed Release Oral Tablet Box of 84 by Evolupharm	OMOP4849551	RxNorm Extension	Drug
Lipid-lowering agent	43034506	Simvastatin 40 MG Delayed Release Oral Tablet Box of 84 by Cristers	OMOP4849552	RxNorm Extension	Drug
Lipid-lowering agent	43034507	Simvastatin 40 MG Delayed Release Oral Tablet Box of 84 by Bouchara-Recordati	OMOP4849553	RxNorm Extension	Drug
Lipid-lowering agent	43034508	Simvastatin 40 MG Delayed Release Oral Tablet Box of 84 by Actavis	OMOP4849554	RxNorm Extension	Drug
Lipid-lowering agent	43034509	Simvastatin 40 MG Delayed Release Oral Tablet Box of 84 by Arrow	OMOP4849555	RxNorm Extension	Drug
Lipid-lowering agent	43034510	Simvastatin 40 MG Delayed Release Oral Tablet Box of 90 by Zentiva	OMOP4849556	RxNorm Extension	Drug
Lipid-lowering agent	43034511	Simvastatin 40 MG Delayed Release Oral Tablet Box of 90 by Ranbaxy	OMOP4849557	RxNorm Extension	Drug
Lipid-lowering agent	43034512	Simvastatin 40 MG Delayed Release Oral Tablet Box of 90 by Ratiopharm	OMOP4849558	RxNorm Extension	Drug
Lipid-lowering agent	43034513	Simvastatin 40 MG Delayed Release Oral Tablet Box of 90 by TEVA	OMOP4849559	RxNorm Extension	Drug
Lipid-lowering agent	43034514	Simvastatin 40 MG Delayed Release Oral Tablet Box of 90 by Eurogenerics	OMOP4849560	RxNorm Extension	Drug
Lipid-lowering agent	43034515	Simvastatin 40 MG Delayed Release Oral Tablet Box of 90 by Sandoz	OMOP4849561	RxNorm Extension	Drug
Lipid-lowering agent	43034516	Simvastatin 40 MG Delayed Release Oral Tablet Box of 90 by Evolupharm	OMOP4849562	RxNorm Extension	Drug
Lipid-lowering agent	43034517	Simvastatin 40 MG Delayed Release Oral Tablet Box of 90 by Cristers	OMOP4849563	RxNorm Extension	Drug
Lipid-lowering agent	43034518	Simvastatin 40 MG Delayed Release Oral Tablet Box of 90 by Zydus	OMOP4849564	RxNorm Extension	Drug
Lipid-lowering agent	43034519	Simvastatin 40 MG Delayed Release Oral Tablet [Zocor] Box of 28 by MSD	OMOP4849565	RxNorm Extension	Drug
Lipid-lowering agent	43034520	Simvastatin 40 MG Delayed Release Oral Tablet [Zocor] Box of 50 by MSD	OMOP4849566	RxNorm Extension	Drug
Lipid-lowering agent	43034521	Simvastatin 40 MG Delayed Release Oral Tablet [Zocor] Box of 84 by MSD	OMOP4849567	RxNorm Extension	Drug
Lipid-lowering agent	43034522	Simvastatin 20 MG Delayed Release Oral Tablet Box of 28 by Ratiopharm	OMOP4849568	RxNorm Extension	Drug
Lipid-lowering agent	43034523	Simvastatin 20 MG Delayed Release Oral Tablet Box of 28 by Biogaran	OMOP4849569	RxNorm Extension	Drug
Lipid-lowering agent	43034524	Simvastatin 20 MG Delayed Release Oral Tablet Box of 28 by Evolupharm	OMOP4849570	RxNorm Extension	Drug
Lipid-lowering agent	43034525	Simvastatin 20 MG Delayed Release Oral Tablet Box of 28 by Gerda	OMOP4849571	RxNorm Extension	Drug
Lipid-lowering agent	43034526	Simvastatin 20 MG Delayed Release Oral Tablet Box of 28 by Cristers	OMOP4849572	RxNorm Extension	Drug
Lipid-lowering agent	43034527	Simvastatin 20 MG Delayed Release Oral Tablet Box of 28 by Bouchara-Recordati	OMOP4849573	RxNorm Extension	Drug
Lipid-lowering agent	43034528	Simvastatin 20 MG Delayed Release Oral Tablet Box of 28 by Alter	OMOP4849574	RxNorm Extension	Drug
Lipid-lowering agent	43034529	Simvastatin 20 MG Delayed Release Oral Tablet Box of 28 by Arrow	OMOP4849575	RxNorm Extension	Drug
Lipid-lowering agent	43034530	Simvastatin 20 MG Delayed Release Oral Tablet Box of 30 by Bluefish	OMOP4849576	RxNorm Extension	Drug
Lipid-lowering agent	43034531	Simvastatin 20 MG Delayed Release Oral Tablet Box of 30 by TEVA	OMOP4849577	RxNorm Extension	Drug
Lipid-lowering agent	43034532	Simvastatin 20 MG Delayed Release Oral Tablet Box of 30 by Eurogenerics	OMOP4849578	RxNorm Extension	Drug
Lipid-lowering agent	43034533	Simvastatin 20 MG Delayed Release Oral Tablet Box of 30 by Sandoz	OMOP4849579	RxNorm Extension	Drug
Lipid-lowering agent	43034534	Simvastatin 20 MG Delayed Release Oral Tablet Box of 30 by Zydus	OMOP4849580	RxNorm Extension	Drug
Lipid-lowering agent	43034535	Simvastatin 20 MG Delayed Release Oral Tablet Box of 50 by Arrow	OMOP4849581	RxNorm Extension	Drug
Lipid-lowering agent	43034536	Simvastatin 20 MG Delayed Release Oral Tablet Box of 84 by Accord	OMOP4849582	RxNorm Extension	Drug
Lipid-lowering agent	43034537	Simvastatin 20 MG Delayed Release Oral Tablet Box of 84 by Mylan	OMOP4849583	RxNorm Extension	Drug
Lipid-lowering agent	43034538	Simvastatin 20 MG Delayed Release Oral Tablet Box of 84 by Almus	OMOP4849584	RxNorm Extension	Drug
Lipid-lowering agent	43034539	Simvastatin 20 MG Delayed Release Oral Tablet Box of 84 by Biogaran	OMOP4849585	RxNorm Extension	Drug
Lipid-lowering agent	43034540	Simvastatin 20 MG Delayed Release Oral Tablet Box of 84 by Evolupharm	OMOP4849586	RxNorm Extension	Drug
Lipid-lowering agent	43034541	Simvastatin 20 MG Delayed Release Oral Tablet Box of 84 by Cristers	OMOP4849587	RxNorm Extension	Drug
Lipid-lowering agent	43034542	Simvastatin 20 MG Delayed Release Oral Tablet Box of 84 by Bouchara-Recordati	OMOP4849588	RxNorm Extension	Drug
Lipid-lowering agent	43034543	Simvastatin 20 MG Delayed Release Oral Tablet Box of 84 by Arrow	OMOP4849589	RxNorm Extension	Drug
Lipid-lowering agent	43034544	Simvastatin 20 MG Delayed Release Oral Tablet Box of 90 by Zentiva	OMOP4849590	RxNorm Extension	Drug
Lipid-lowering agent	43034545	Simvastatin 20 MG Delayed Release Oral Tablet Box of 90 by Ranbaxy	OMOP4849591	RxNorm Extension	Drug
Lipid-lowering agent	43034546	Simvastatin 20 MG Delayed Release Oral Tablet Box of 90 by TEVA	OMOP4849592	RxNorm Extension	Drug
Lipid-lowering agent	43034547	Simvastatin 20 MG Delayed Release Oral Tablet Box of 90 by Eurogenerics	OMOP4849593	RxNorm Extension	Drug
Lipid-lowering agent	43034548	Simvastatin 20 MG Delayed Release Oral Tablet Box of 90 by Biogaran	OMOP4849594	RxNorm Extension	Drug
Lipid-lowering agent	43034549	Simvastatin 20 MG Delayed Release Oral Tablet Box of 90 by Sandoz	OMOP4849595	RxNorm Extension	Drug
Lipid-lowering agent	43034550	Simvastatin 20 MG Delayed Release Oral Tablet Box of 90 by Evolupharm	OMOP4849596	RxNorm Extension	Drug
Lipid-lowering agent	43034551	Simvastatin 20 MG Delayed Release Oral Tablet Box of 90 by Cristers	OMOP4849597	RxNorm Extension	Drug
Lipid-lowering agent	43034552	Simvastatin 20 MG Delayed Release Oral Tablet Box of 90 by Zydus	OMOP4849598	RxNorm Extension	Drug
Lipid-lowering agent	43034553	Simvastatin 20 MG Delayed Release Oral Tablet [Zocor] Box of 28 by MSD	OMOP4849599	RxNorm Extension	Drug
Lipid-lowering agent	43034554	Simvastatin 20 MG Delayed Release Oral Tablet [Zocor] Box of 50 by MSD	OMOP4849600	RxNorm Extension	Drug
Lipid-lowering agent	43034555	Simvastatin 10 MG Delayed Release Oral Tablet Box of 28 by Biogaran	OMOP4849601	RxNorm Extension	Drug
Lipid-lowering agent	43034556	Simvastatin 10 MG Delayed Release Oral Tablet Box of 30 by Bluefish	OMOP4849602	RxNorm Extension	Drug
Lipid-lowering agent	43034557	Simvastatin 10 MG Delayed Release Oral Tablet Box of 30 by Almus	OMOP4849603	RxNorm Extension	Drug
Lipid-lowering agent	43034558	Simvastatin 10 MG Delayed Release Oral Tablet Box of 30 by TEVA	OMOP4849604	RxNorm Extension	Drug
Lipid-lowering agent	43034559	Simvastatin 10 MG Delayed Release Oral Tablet Box of 30 by Eurogenerics	OMOP4849605	RxNorm Extension	Drug
Lipid-lowering agent	43034560	Simvastatin 10 MG Delayed Release Oral Tablet Box of 30 by Zydus	OMOP4849606	RxNorm Extension	Drug
Lipid-lowering agent	43034561	Simvastatin 10 MG Delayed Release Oral Tablet Box of 30 by Arrow	OMOP4849607	RxNorm Extension	Drug
Lipid-lowering agent	43036067	fluvastatin 40 MG Oral Capsule Box of 30 by Mylan	OMOP4851110	RxNorm Extension	Drug
Lipid-lowering agent	43036068	fluvastatin 40 MG Oral Capsule Box of 30 by Sanofi	OMOP4851111	RxNorm Extension	Drug
Lipid-lowering agent	43036069	fluvastatin 40 MG Oral Capsule Box of 30 by TEVA	OMOP4851112	RxNorm Extension	Drug
Lipid-lowering agent	43036070	fluvastatin 40 MG Oral Capsule Box of 30 by Eurogenerics	OMOP4851113	RxNorm Extension	Drug
Lipid-lowering agent	43036071	fluvastatin 40 MG Oral Capsule Box of 30 by Biogaran	OMOP4851114	RxNorm Extension	Drug
Lipid-lowering agent	43036072	fluvastatin 40 MG Oral Capsule Box of 30 by Sandoz	OMOP4851115	RxNorm Extension	Drug
Lipid-lowering agent	43036073	fluvastatin 40 MG Oral Capsule Box of 30 by Evolupharm	OMOP4851116	RxNorm Extension	Drug
Lipid-lowering agent	43036074	fluvastatin 40 MG Oral Capsule Box of 30 by Double-E-Pharma	OMOP4851117	RxNorm Extension	Drug
Lipid-lowering agent	43036075	fluvastatin 40 MG Oral Capsule Box of 30 by Arrow	OMOP4851118	RxNorm Extension	Drug
Lipid-lowering agent	43036076	fluvastatin 40 MG Oral Capsule Box of 90 by Mylan	OMOP4851119	RxNorm Extension	Drug
Lipid-lowering agent	43036077	fluvastatin 40 MG Oral Capsule Box of 90 by Sanofi	OMOP4851120	RxNorm Extension	Drug
Lipid-lowering agent	43036078	fluvastatin 40 MG Oral Capsule Box of 90 by TEVA	OMOP4851121	RxNorm Extension	Drug
Lipid-lowering agent	43036079	fluvastatin 40 MG Oral Capsule Box of 90 by Eurogenerics	OMOP4851122	RxNorm Extension	Drug
Lipid-lowering agent	43036080	fluvastatin 40 MG Oral Capsule Box of 90 by Biogaran	OMOP4851123	RxNorm Extension	Drug
Lipid-lowering agent	43036081	fluvastatin 40 MG Oral Capsule Box of 90 by Sandoz	OMOP4851124	RxNorm Extension	Drug
Lipid-lowering agent	43036083	fluvastatin 40 MG Oral Capsule Box of 90 by Double-E-Pharma	OMOP4851125	RxNorm Extension	Drug
Lipid-lowering agent	43036084	fluvastatin 40 MG Oral Capsule Box of 90 by Arrow	OMOP4851126	RxNorm Extension	Drug
Lipid-lowering agent	43036085	fluvastatin 80 MG Extended Release Oral Tablet Box of 30 by Zentiva	OMOP4851127	RxNorm Extension	Drug
Lipid-lowering agent	43036086	fluvastatin 80 MG Extended Release Oral Tablet Box of 30 by Accord	OMOP4851128	RxNorm Extension	Drug
Lipid-lowering agent	43036087	fluvastatin 80 MG Extended Release Oral Tablet Box of 30 by Mylan	OMOP4851129	RxNorm Extension	Drug
Lipid-lowering agent	43036088	fluvastatin 80 MG Extended Release Oral Tablet Box of 30 by Ranbaxy	OMOP4851130	RxNorm Extension	Drug
Lipid-lowering agent	43036089	fluvastatin 80 MG Extended Release Oral Tablet Box of 30 by TEVA	OMOP4851131	RxNorm Extension	Drug
Lipid-lowering agent	43036090	fluvastatin 80 MG Extended Release Oral Tablet Box of 30 by Eurogenerics	OMOP4851132	RxNorm Extension	Drug
Lipid-lowering agent	43036091	fluvastatin 80 MG Extended Release Oral Tablet Box of 30 by Biogaran	OMOP4851133	RxNorm Extension	Drug
Lipid-lowering agent	43036092	fluvastatin 80 MG Extended Release Oral Tablet Box of 30 by Sandoz	OMOP4851134	RxNorm Extension	Drug
Lipid-lowering agent	43036093	fluvastatin 80 MG Extended Release Oral Tablet Box of 30 by Evolupharm	OMOP4851135	RxNorm Extension	Drug
Lipid-lowering agent	43036094	fluvastatin 80 MG Extended Release Oral Tablet Box of 30 by Cristers	OMOP4851136	RxNorm Extension	Drug
Lipid-lowering agent	43036095	fluvastatin 80 MG Extended Release Oral Tablet Box of 30 by Double-E-Pharma	OMOP4851137	RxNorm Extension	Drug
Lipid-lowering agent	43036096	fluvastatin 80 MG Extended Release Oral Tablet Box of 30 by Arrow	OMOP4851138	RxNorm Extension	Drug
Lipid-lowering agent	43036097	fluvastatin 80 MG Extended Release Oral Tablet Box of 90 by Zentiva	OMOP4851139	RxNorm Extension	Drug
Lipid-lowering agent	43036098	fluvastatin 80 MG Extended Release Oral Tablet Box of 90 by Accord	OMOP4851140	RxNorm Extension	Drug
Lipid-lowering agent	43036099	fluvastatin 80 MG Extended Release Oral Tablet Box of 90 by Mylan	OMOP4851141	RxNorm Extension	Drug
Lipid-lowering agent	43036100	fluvastatin 80 MG Extended Release Oral Tablet Box of 90 by Ratiopharm	OMOP4851142	RxNorm Extension	Drug
Lipid-lowering agent	43036101	fluvastatin 80 MG Extended Release Oral Tablet Box of 90 by TEVA	OMOP4851143	RxNorm Extension	Drug
Lipid-lowering agent	43036102	fluvastatin 80 MG Extended Release Oral Tablet Box of 90 by Eurogenerics	OMOP4851144	RxNorm Extension	Drug
Lipid-lowering agent	43036103	fluvastatin 80 MG Extended Release Oral Tablet Box of 90 by Biogaran	OMOP4851145	RxNorm Extension	Drug
Lipid-lowering agent	43036104	fluvastatin 80 MG Extended Release Oral Tablet Box of 90 by Sandoz	OMOP4851146	RxNorm Extension	Drug
Lipid-lowering agent	43036105	fluvastatin 80 MG Extended Release Oral Tablet Box of 90 by Cristers	OMOP4851147	RxNorm Extension	Drug
Lipid-lowering agent	43036106	fluvastatin 80 MG Extended Release Oral Tablet Box of 90 by Double-E-Pharma	OMOP4851148	RxNorm Extension	Drug
Lipid-lowering agent	43036107	fluvastatin 80 MG Extended Release Oral Tablet Box of 90 by Arrow	OMOP4851149	RxNorm Extension	Drug
Lipid-lowering agent	43036108	fluvastatin 80 MG Extended Release Oral Tablet [Lescol] Box of 30 by Novartis	OMOP4851150	RxNorm Extension	Drug
Lipid-lowering agent	43036109	fluvastatin 80 MG Extended Release Oral Tablet [Lescol] Box of 90	OMOP4851151	RxNorm Extension	Drug
Lipid-lowering agent	43036110	fluvastatin 80 MG Extended Release Oral Tablet [Lescol] Box of 90 by Novartis	OMOP4851152	RxNorm Extension	Drug
Lipid-lowering agent	43036111	fluvastatin 20 MG Oral Capsule Box of 30 by Mylan	OMOP4851153	RxNorm Extension	Drug
Lipid-lowering agent	43036112	fluvastatin 20 MG Oral Capsule Box of 30 by Sanofi	OMOP4851154	RxNorm Extension	Drug
Lipid-lowering agent	43036113	fluvastatin 20 MG Oral Capsule Box of 30 by TEVA	OMOP4851155	RxNorm Extension	Drug
Lipid-lowering agent	43036114	fluvastatin 20 MG Oral Capsule Box of 30 by Eurogenerics	OMOP4851156	RxNorm Extension	Drug
Lipid-lowering agent	43036115	fluvastatin 20 MG Oral Capsule Box of 30 by Biogaran	OMOP4851157	RxNorm Extension	Drug
Lipid-lowering agent	43036116	fluvastatin 20 MG Oral Capsule Box of 30 by Sandoz	OMOP4851158	RxNorm Extension	Drug
Lipid-lowering agent	43036117	fluvastatin 20 MG Oral Capsule Box of 30 by Evolupharm	OMOP4851159	RxNorm Extension	Drug
Lipid-lowering agent	43036118	fluvastatin 20 MG Oral Capsule Box of 30 by Double-E-Pharma	OMOP4851160	RxNorm Extension	Drug
Lipid-lowering agent	43036119	fluvastatin 20 MG Oral Capsule Box of 30 by Arrow	OMOP4851161	RxNorm Extension	Drug
Lipid-lowering agent	43036120	fluvastatin 20 MG Oral Capsule Box of 90 by Mylan	OMOP4851162	RxNorm Extension	Drug
Lipid-lowering agent	43036121	fluvastatin 20 MG Oral Capsule Box of 90 by Sanofi	OMOP4851163	RxNorm Extension	Drug
Lipid-lowering agent	43036122	fluvastatin 20 MG Oral Capsule Box of 90 by TEVA	OMOP4851164	RxNorm Extension	Drug
Lipid-lowering agent	43036123	fluvastatin 20 MG Oral Capsule Box of 90 by Eurogenerics	OMOP4851165	RxNorm Extension	Drug
Lipid-lowering agent	43036124	fluvastatin 20 MG Oral Capsule Box of 90 by Biogaran	OMOP4851166	RxNorm Extension	Drug
Lipid-lowering agent	43036125	fluvastatin 20 MG Oral Capsule Box of 90 by Sandoz	OMOP4851167	RxNorm Extension	Drug
Lipid-lowering agent	43036126	fluvastatin 20 MG Oral Capsule Box of 90 by Double-E-Pharma	OMOP4851168	RxNorm Extension	Drug
Lipid-lowering agent	43036127	fluvastatin 20 MG Oral Capsule Box of 90 by Arrow	OMOP4851169	RxNorm Extension	Drug
Lipid-lowering agent	43044660	4680 MG Cholestyramine Resin 0.855 MG/MG Oral Powder	OMOP4859667	RxNorm Extension	Drug
Lipid-lowering agent	43044661	4680 MG Cholestyramine Resin 0.855 MG/MG Oral Powder Box of 50	OMOP4859668	RxNorm Extension	Drug
Lipid-lowering agent	43044662	4680 MG Cholestyramine Resin 0.855 MG/MG Oral Powder [Questran]	OMOP4859669	RxNorm Extension	Drug
Lipid-lowering agent	43044663	4680 MG Cholestyramine Resin 0.855 MG/MG Oral Powder [Questran] Box of 50	OMOP4859670	RxNorm Extension	Drug
Lipid-lowering agent	43044664	4680 MG Cholestyramine Resin 0.855 MG/MG Oral Powder [Questran] Box of 50 by Bristol Myers Squibb	OMOP4859671	RxNorm Extension	Drug
Lipid-lowering agent	43127656	ATORVASTATINE ACCORD	OMOP435079	RxNorm Extension	Drug
Lipid-lowering agent	43127657	ATORVASTATINE ALMUS	OMOP436391	RxNorm Extension	Drug
Lipid-lowering agent	43127658	ATORVASTATINE ALTER	OMOP437291	RxNorm Extension	Drug
Lipid-lowering agent	43127659	ATORVASTATINE ARROW	OMOP435762	RxNorm Extension	Drug
Lipid-lowering agent	43127660	ATORVASTATINE ARROW LAB	OMOP433672	RxNorm Extension	Drug
Lipid-lowering agent	43127661	ATORVASTATINE BGR	OMOP435288	RxNorm Extension	Drug
Lipid-lowering agent	43127662	ATORVASTATINE BLUEFISH	OMOP437729	RxNorm Extension	Drug
Lipid-lowering agent	43127663	ATORVASTATINE CRISTERS	OMOP434880	RxNorm Extension	Drug
Lipid-lowering agent	43127664	ATORVASTATINE EG	OMOP436491	RxNorm Extension	Drug
Lipid-lowering agent	43127665	ATORVASTATINE EVOLUGEN	OMOP435573	RxNorm Extension	Drug
Lipid-lowering agent	43127666	ATORVASTATINE GNR	OMOP433732	RxNorm Extension	Drug
Lipid-lowering agent	43127667	ATORVASTATINE ISOMED	OMOP438214	RxNorm Extension	Drug
Lipid-lowering agent	43127668	ATORVASTATINE KRKA	OMOP435972	RxNorm Extension	Drug
Lipid-lowering agent	43127669	ATORVASTATINE MYLAN	OMOP433717	RxNorm Extension	Drug
Lipid-lowering agent	43127670	ATORVASTATINE MYLAN PHARMA	OMOP437796	RxNorm Extension	Drug
Lipid-lowering agent	43127671	ATORVASTATINE PHR LAB	OMOP437441	RxNorm Extension	Drug
Lipid-lowering agent	43127672	ATORVASTATINE RANBAXY	OMOP436733	RxNorm Extension	Drug
Lipid-lowering agent	43127673	ATORVASTATINE RANBAXY PHARMACIE GENERIQUES	OMOP437161	RxNorm Extension	Drug
Lipid-lowering agent	43127674	ATORVASTATINE RATIO	OMOP434770	RxNorm Extension	Drug
Lipid-lowering agent	43127675	ATORVASTATINE RPG	OMOP433522	RxNorm Extension	Drug
Lipid-lowering agent	43127676	ATORVASTATINE SANDOZ	OMOP433730	RxNorm Extension	Drug
Lipid-lowering agent	43127677	ATORVASTATINE TEVA SANTE	OMOP436567	RxNorm Extension	Drug
Lipid-lowering agent	43127678	ATORVASTATINE ZENTIVA LAB	OMOP439701	RxNorm Extension	Drug
Lipid-lowering agent	43127679	ATORVASTATINE ZYDUS FRANCE	OMOP435539	RxNorm Extension	Drug
Lipid-lowering agent	43129076	PRAVASTATINE ACCORD	OMOP438743	RxNorm Extension	Drug
Lipid-lowering agent	43129077	PRAVASTATINE ACTAVIS	OMOP438751	RxNorm Extension	Drug
Lipid-lowering agent	43129078	PRAVASTATINE ALMUS	OMOP434447	RxNorm Extension	Drug
Lipid-lowering agent	43129079	PRAVASTATINE ALS	OMOP439694	RxNorm Extension	Drug
Lipid-lowering agent	43129080	PRAVASTATINE ALTER	OMOP433548	RxNorm Extension	Drug
Lipid-lowering agent	43129081	PRAVASTATINE ARROW	OMOP435608	RxNorm Extension	Drug
Lipid-lowering agent	43129082	PRAVASTATINE ARROW GENERIQUES	OMOP437958	RxNorm Extension	Drug
Lipid-lowering agent	43129083	PRAVASTATINE BIOGARAN	OMOP436352	RxNorm Extension	Drug
Lipid-lowering agent	43129084	PRAVASTATINE BIOSTABILEX	OMOP433211	RxNorm Extension	Drug
Lipid-lowering agent	43129085	PRAVASTATINE CRISTERS	OMOP433833	RxNorm Extension	Drug
Lipid-lowering agent	43129086	PRAVASTATINE EG	OMOP435418	RxNorm Extension	Drug
Lipid-lowering agent	43129087	PRAVASTATINE EVOLUGEN	OMOP439180	RxNorm Extension	Drug
Lipid-lowering agent	43129088	PRAVASTATINE GERDA	OMOP436162	RxNorm Extension	Drug
Lipid-lowering agent	43129089	PRAVASTATINE ISOMED	OMOP433191	RxNorm Extension	Drug
Lipid-lowering agent	43129090	PRAVASTATINE LBR	OMOP439768	RxNorm Extension	Drug
Lipid-lowering agent	43129091	PRAVASTATINE MYLAN	OMOP439529	RxNorm Extension	Drug
Lipid-lowering agent	43129092	PRAVASTATINE PHR LAB	OMOP435861	RxNorm Extension	Drug
Lipid-lowering agent	43129093	PRAVASTATINE RATIO	OMOP438806	RxNorm Extension	Drug
Lipid-lowering agent	43129094	PRAVASTATINE RATIOPHARM	OMOP437836	RxNorm Extension	Drug
Lipid-lowering agent	43129095	PRAVASTATINE RPG	OMOP438096	RxNorm Extension	Drug
Lipid-lowering agent	43129096	PRAVASTATINE SANDOZ	OMOP437244	RxNorm Extension	Drug
Lipid-lowering agent	43129097	PRAVASTATINE TEVA	OMOP436555	RxNorm Extension	Drug
Lipid-lowering agent	43129098	PRAVASTATINE ZENTIVA	OMOP438666	RxNorm Extension	Drug
Lipid-lowering agent	43129099	PRAVASTATINE ZYDUS	OMOP438729	RxNorm Extension	Drug
Lipid-lowering agent	43130057	FLUVASTATINE ACCORD	OMOP436606	RxNorm Extension	Drug
Lipid-lowering agent	43130058	FLUVASTATINE ACTAVIS L	OMOP433998	RxNorm Extension	Drug
Lipid-lowering agent	43130059	FLUVASTATINE ARROW	OMOP437974	RxNorm Extension	Drug
Lipid-lowering agent	43130060	FLUVASTATINE ARROW L	OMOP434148	RxNorm Extension	Drug
Lipid-lowering agent	43130061	FLUVASTATINE BIOGARAN	OMOP438974	RxNorm Extension	Drug
Lipid-lowering agent	43130062	FLUVASTATINE BIOGARAN L	OMOP436908	RxNorm Extension	Drug
Lipid-lowering agent	43130063	FLUVASTATINE CRISTERS	OMOP437643	RxNorm Extension	Drug
Lipid-lowering agent	43130064	FLUVASTATINE EG	OMOP434827	RxNorm Extension	Drug
Lipid-lowering agent	43130065	FLUVASTATINE EG L	OMOP437700	RxNorm Extension	Drug
Lipid-lowering agent	43130066	FLUVASTATINE EVOLUGEN	OMOP434347	RxNorm Extension	Drug
Lipid-lowering agent	43130067	FLUVASTATINE EVOLUGEN L	OMOP433516	RxNorm Extension	Drug
Lipid-lowering agent	43130068	FLUVASTATINE ISOMED	OMOP433563	RxNorm Extension	Drug
Lipid-lowering agent	43130069	FLUVASTATINE ISOMED L	OMOP437365	RxNorm Extension	Drug
Lipid-lowering agent	43130070	FLUVASTATINE MYLAN	OMOP434713	RxNorm Extension	Drug
Lipid-lowering agent	43130071	FLUVASTATINE MYLAN L	OMOP435800	RxNorm Extension	Drug
Lipid-lowering agent	43130072	FLUVASTATINE QUALIMED	OMOP434605	RxNorm Extension	Drug
Lipid-lowering agent	43130073	FLUVASTATINE QUALIMED L	OMOP438255	RxNorm Extension	Drug
Lipid-lowering agent	43130074	FLUVASTATINE RANBAXY	OMOP436676	RxNorm Extension	Drug
Lipid-lowering agent	43130075	FLUVASTATINE RATIOPHARM	OMOP436930	RxNorm Extension	Drug
Lipid-lowering agent	43130292	FLUVASTATINE RATIOPHARM L	OMOP437255	RxNorm Extension	Drug
Lipid-lowering agent	43130293	FLUVASTATINE SANDOZ	OMOP435883	RxNorm Extension	Drug
Lipid-lowering agent	43130294	FLUVASTATINE SANDOZ L	OMOP436645	RxNorm Extension	Drug
Lipid-lowering agent	43130295	FLUVASTATINE TEVA	OMOP436377	RxNorm Extension	Drug
Lipid-lowering agent	43130296	FLUVASTATINE TEVA L	OMOP435617	RxNorm Extension	Drug
Lipid-lowering agent	43130297	FLUVASTATINE ZENTIVA	OMOP437631	RxNorm Extension	Drug
Lipid-lowering agent	43130298	FLUVASTATINE ZENTIVA L	OMOP439399	RxNorm Extension	Drug
Lipid-lowering agent	43130299	FLUVASTATINE ZYDUS	OMOP435674	RxNorm Extension	Drug
Lipid-lowering agent	43130300	FLUVASTATINE ZYDUS L	OMOP436453	RxNorm Extension	Drug
Lipid-lowering agent	43130967	SIMVASTATINE ACCORD HEALTHCARE	OMOP436423	RxNorm Extension	Drug
Lipid-lowering agent	43130968	SIMVASTATINE ACTAVIS	OMOP434351	RxNorm Extension	Drug
Lipid-lowering agent	43130969	SIMVASTATINE ALMUS	OMOP438512	RxNorm Extension	Drug
Lipid-lowering agent	43130970	SIMVASTATINE ALTER	OMOP433716	RxNorm Extension	Drug
Lipid-lowering agent	43130971	SIMVASTATINE ARROW	OMOP437925	RxNorm Extension	Drug
Lipid-lowering agent	43130972	SIMVASTATINE ARROW LAB	OMOP436590	RxNorm Extension	Drug
Lipid-lowering agent	43130973	SIMVASTATINE BIOGARAN	OMOP434872	RxNorm Extension	Drug
Lipid-lowering agent	43130974	SIMVASTATINE BLUEFISH PHARMACEUTICAL AB	OMOP438149	RxNorm Extension	Drug
Lipid-lowering agent	43131196	SIMVASTATINE BOUCHARA RECORDATI	OMOP435735	RxNorm Extension	Drug
Lipid-lowering agent	43131197	SIMVASTATINE CRISTERS	OMOP434261	RxNorm Extension	Drug
Lipid-lowering agent	43131198	SIMVASTATINE EG	OMOP437825	RxNorm Extension	Drug
Lipid-lowering agent	43131199	SIMVASTATINE EVOLUGEN	OMOP434006	RxNorm Extension	Drug
Lipid-lowering agent	43131200	SIMVASTATINE GERDA	OMOP433422	RxNorm Extension	Drug
Lipid-lowering agent	43131201	SIMVASTATINE ISOMED	OMOP436404	RxNorm Extension	Drug
Lipid-lowering agent	43131202	SIMVASTATINE MYLAN	OMOP435825	RxNorm Extension	Drug
Lipid-lowering agent	43131203	SIMVASTATINE PFIZER	OMOP438607	RxNorm Extension	Drug
Lipid-lowering agent	43131204	SIMVASTATINE PHR LAB	OMOP438363	RxNorm Extension	Drug
Lipid-lowering agent	43131205	SIMVASTATINE QUALIMED	OMOP437965	RxNorm Extension	Drug
Lipid-lowering agent	43131206	SIMVASTATINE RANBAXY	OMOP436861	RxNorm Extension	Drug
Lipid-lowering agent	43131207	SIMVASTATINE RATIOPHARM	OMOP433418	RxNorm Extension	Drug
Lipid-lowering agent	43131208	SIMVASTATINE RPG	OMOP438658	RxNorm Extension	Drug
Lipid-lowering agent	43131209	SIMVASTATINE SANDOZ	OMOP439093	RxNorm Extension	Drug
Lipid-lowering agent	43131210	SIMVASTATINE TEVA	OMOP434097	RxNorm Extension	Drug
Lipid-lowering agent	43131211	SIMVASTATINE ZENTIVA	OMOP434327	RxNorm Extension	Drug
Lipid-lowering agent	43131212	SIMVASTATINE ZYDUS	OMOP435632	RxNorm Extension	Drug
Lipid-lowering agent	43132901	Simvastatin Delayed Release Oral Tablet [SIMVASTATINE ACTAVIS]	OMOP464149	RxNorm Extension	Drug
Lipid-lowering agent	43132902	Simvastatin Delayed Release Oral Tablet [SIMVASTATINE ALMUS]	OMOP464234	RxNorm Extension	Drug
Lipid-lowering agent	43132903	Simvastatin Delayed Release Oral Tablet [SIMVASTATINE ISOMED]	OMOP465280	RxNorm Extension	Drug
Lipid-lowering agent	43132904	Simvastatin Delayed Release Oral Tablet [SIMVASTATINE PFIZER]	OMOP465482	RxNorm Extension	Drug
Lipid-lowering agent	43132905	Simvastatin Delayed Release Oral Tablet [SIMVASTATINE RATIOPHARM]	OMOP465856	RxNorm Extension	Drug
Lipid-lowering agent	43132906	Simvastatin Delayed Release Oral Tablet [SIMVASTATINE TEVA]	OMOP466160	RxNorm Extension	Drug
Lipid-lowering agent	43132907	Simvastatin 40 MG [SIMVASTATINE CRISTERS]	OMOP467527	RxNorm Extension	Drug
Lipid-lowering agent	43132908	Simvastatin 40 MG [SIMVASTATINE PHR LAB]	OMOP468193	RxNorm Extension	Drug
Lipid-lowering agent	43132909	Simvastatin 40 MG [SIMVASTATINE ZYDUS]	OMOP468885	RxNorm Extension	Drug
Lipid-lowering agent	43132910	Simvastatin 40 MG Delayed Release Oral Tablet [SIMVASTATINE ARROW] Box of 84	OMOP472177	RxNorm Extension	Drug
Lipid-lowering agent	43132911	Simvastatin 40 MG Delayed Release Oral Tablet [SIMVASTATINE ARROW LAB]	OMOP472372	RxNorm Extension	Drug
Lipid-lowering agent	43132912	Simvastatin 40 MG Delayed Release Oral Tablet [SIMVASTATINE ARROW LAB] Box of 28 by Arrow	OMOP472547	RxNorm Extension	Drug
Lipid-lowering agent	43132913	Simvastatin 40 MG Delayed Release Oral Tablet [SIMVASTATINE BOUCHARA RECORDATI]	OMOP473664	RxNorm Extension	Drug
Lipid-lowering agent	43132914	Simvastatin 40 MG Delayed Release Oral Tablet [SIMVASTATINE BOUCHARA RECORDATI] Box of 28 by Bouchara-Recordati	OMOP473843	RxNorm Extension	Drug
Lipid-lowering agent	43132915	Simvastatin 40 MG Delayed Release Oral Tablet [SIMVASTATINE CRISTERS]	OMOP474176	RxNorm Extension	Drug
Lipid-lowering agent	43132916	Simvastatin 40 MG Delayed Release Oral Tablet [SIMVASTATINE CRISTERS] Box of 28	OMOP474287	RxNorm Extension	Drug
Lipid-lowering agent	43132917	Simvastatin 40 MG Delayed Release Oral Tablet [SIMVASTATINE EVOLUGEN] Box of 90	OMOP475768	RxNorm Extension	Drug
Lipid-lowering agent	43132918	Simvastatin 40 MG Delayed Release Oral Tablet [SIMVASTATINE MYLAN] Box of 28	OMOP476810	RxNorm Extension	Drug
Lipid-lowering agent	43132919	Simvastatin 40 MG Delayed Release Oral Tablet [SIMVASTATINE RATIOPHARM]	OMOP478621	RxNorm Extension	Drug
Lipid-lowering agent	43132920	Simvastatin 40 MG Delayed Release Oral Tablet [SIMVASTATINE RATIOPHARM] Box of 28	OMOP478712	RxNorm Extension	Drug
Lipid-lowering agent	43132921	Simvastatin 40 MG Delayed Release Oral Tablet [SIMVASTATINE RPG] Box of 90	OMOP479286	RxNorm Extension	Drug
Lipid-lowering agent	43132922	Simvastatin 40 MG Delayed Release Oral Tablet [SIMVASTATINE TEVA]	OMOP479829	RxNorm Extension	Drug
Lipid-lowering agent	43132923	Simvastatin 40 MG Delayed Release Oral Tablet [SIMVASTATINE ZYDUS]	OMOP480835	RxNorm Extension	Drug
Lipid-lowering agent	43132924	Simvastatin 40 MG Delayed Release Oral Tablet [Zocor] Box of 50 by Merck	OMOP481666	RxNorm Extension	Drug
Lipid-lowering agent	43132925	Simvastatin 40 MG Delayed Release Oral Tablet [Zocor] Box of 84	OMOP481749	RxNorm Extension	Drug
Lipid-lowering agent	43132926	Simvastatin 40 MG Delayed Release Oral Tablet [Zocor] Box of 84 by Merck	OMOP481827	RxNorm Extension	Drug
Lipid-lowering agent	43132927	Simvastatin 10 MG [SIMVASTATINE ACCORD HEALTHCARE]	OMOP482010	RxNorm Extension	Drug
Lipid-lowering agent	43132928	Simvastatin 10 MG Delayed Release Oral Tablet [SIMVASTATINE ARROW] Box of 30	OMOP483983	RxNorm Extension	Drug
Lipid-lowering agent	43132929	Simvastatin 10 MG Delayed Release Oral Tablet [SIMVASTATINE ARROW] Box of 28	OMOP484228	RxNorm Extension	Drug
Lipid-lowering agent	43132930	Simvastatin 10 MG Delayed Release Oral Tablet [SIMVASTATINE ARROW] Box of 28 by Arrow	OMOP484321	RxNorm Extension	Drug
Lipid-lowering agent	43132931	Simvastatin 10 MG Delayed Release Oral Tablet [SIMVASTATINE BLUEFISH PHARMACEUTICAL AB] Box of 30	OMOP484868	RxNorm Extension	Drug
Lipid-lowering agent	43132932	Simvastatin 10 MG Delayed Release Oral Tablet [SIMVASTATINE EG]	OMOP485250	RxNorm Extension	Drug
Lipid-lowering agent	43132933	Simvastatin 10 MG Delayed Release Oral Tablet [SIMVASTATINE ISOMED] Box of 28 by TEVA	OMOP485654	RxNorm Extension	Drug
Lipid-lowering agent	43132934	Simvastatin 10 MG Delayed Release Oral Tablet [SIMVASTATINE PFIZER] Box of 28	OMOP486100	RxNorm Extension	Drug
Lipid-lowering agent	43132935	Simvastatin 10 MG Delayed Release Oral Tablet [SIMVASTATINE PHR LAB] Box of 30	OMOP486372	RxNorm Extension	Drug
Lipid-lowering agent	43132936	Simvastatin 10 MG Delayed Release Oral Tablet [SIMVASTATINE PHR LAB] Box of 30 by TEVA	OMOP486479	RxNorm Extension	Drug
Lipid-lowering agent	43132937	Simvastatin 10 MG Delayed Release Oral Tablet [SIMVASTATINE RPG] Box of 28 by Ranbaxy	OMOP486952	RxNorm Extension	Drug
Lipid-lowering agent	43132938	Simvastatin 10 MG Delayed Release Oral Tablet [SIMVASTATINE SANDOZ] Box of 28 by Sandoz	OMOP487241	RxNorm Extension	Drug
Lipid-lowering agent	43132939	Simvastatin 10 MG Delayed Release Oral Tablet [SIMVASTATINE TEVA] Box of 30	OMOP487413	RxNorm Extension	Drug
Lipid-lowering agent	43132940	Simvastatin 10 MG Delayed Release Oral Tablet [SIMVASTATINE ZYDUS]	OMOP487816	RxNorm Extension	Drug
Lipid-lowering agent	43132941	Simvastatin 20 MG [SIMVASTATINE CRISTERS]	OMOP489016	RxNorm Extension	Drug
Lipid-lowering agent	43132942	Simvastatin 20 MG [SIMVASTATINE RPG]	OMOP489849	RxNorm Extension	Drug
Lipid-lowering agent	43132943	Simvastatin 20 MG Delayed Release Oral Tablet Box of 30	OMOP490523	RxNorm Extension	Drug
Lipid-lowering agent	43132944	Simvastatin 20 MG Delayed Release Oral Tablet [LODALES]	OMOP490821	RxNorm Extension	Drug
Lipid-lowering agent	43132945	Simvastatin 20 MG Delayed Release Oral Tablet [LODALES] Box of 90	OMOP491086	RxNorm Extension	Drug
Lipid-lowering agent	43132946	Simvastatin 20 MG Delayed Release Oral Tablet [SIMVASTATINE ACCORD HEALTHCARE] Box of 28 by ACCORD HEALTHCARE (ROYAUME UNI)	OMOP491423	RxNorm Extension	Drug
Lipid-lowering agent	43132947	Simvastatin 20 MG Delayed Release Oral Tablet [Simvastatin Accord] Box of 84	OMOP491528	RxNorm Extension	Drug
Lipid-lowering agent	43132948	Simvastatin 20 MG Delayed Release Oral Tablet [SIMVASTATINE ACTAVIS] Box of 28	OMOP491837	RxNorm Extension	Drug
Lipid-lowering agent	43132949	Simvastatin 20 MG Delayed Release Oral Tablet [SIMVASTATINE ALMUS]	OMOP492364	RxNorm Extension	Drug
Lipid-lowering agent	43132950	Simvastatin 20 MG Delayed Release Oral Tablet [SIMVASTATINE ALMUS] Box of 84 by Mithridatum	OMOP492710	RxNorm Extension	Drug
Lipid-lowering agent	43132951	Simvastatin 20 MG Delayed Release Oral Tablet [SIMVASTATINE ALTER]	OMOP492813	RxNorm Extension	Drug
Lipid-lowering agent	43132952	Simvastatin 20 MG Delayed Release Oral Tablet [SIMVASTATINE ALTER] Box of 28	OMOP492923	RxNorm Extension	Drug
Lipid-lowering agent	43132953	Simvastatin 20 MG Delayed Release Oral Tablet [SIMVASTATINE ALTER] Box of 28 by Alter	OMOP493028	RxNorm Extension	Drug
Lipid-lowering agent	43132954	Simvastatin 20 MG Delayed Release Oral Tablet [SIMVASTATINE CRISTERS] Box of 28	OMOP495720	RxNorm Extension	Drug
Lipid-lowering agent	43132955	Simvastatin 20 MG Delayed Release Oral Tablet [SIMVASTATINE EG]	OMOP496199	RxNorm Extension	Drug
Lipid-lowering agent	43132956	Simvastatin 20 MG Delayed Release Oral Tablet [SIMVASTATINE MYLAN] Box of 28 by Mylan	OMOP498123	RxNorm Extension	Drug
Lipid-lowering agent	43132957	Simvastatin 20 MG Delayed Release Oral Tablet [SIMVASTATINE PFIZER] Box of 28 by Pfizer	OMOP498562	RxNorm Extension	Drug
Lipid-lowering agent	43132958	Simvastatin 20 MG Delayed Release Oral Tablet [SIMVASTATINE RATIOPHARM] Box of 28	OMOP499288	RxNorm Extension	Drug
Lipid-lowering agent	43132959	Simvastatin 20 MG Delayed Release Oral Tablet [SIMVASTATINE SANDOZ] Box of 90	OMOP500369	RxNorm Extension	Drug
Lipid-lowering agent	43132960	Simvastatin 20 MG Delayed Release Oral Tablet [SIMVASTATINE TEVA] Box of 30 by TEVA	OMOP500778	RxNorm Extension	Drug
Lipid-lowering agent	43132961	Simvastatin 20 MG Delayed Release Oral Tablet [SIMVASTATINE TEVA] Box of 90 by TEVA	OMOP500936	RxNorm Extension	Drug
Lipid-lowering agent	43132962	Simvastatin 20 MG Delayed Release Oral Tablet [SIMVASTATINE ZENTIVA]	OMOP501012	RxNorm Extension	Drug
Lipid-lowering agent	43132963	Simvastatin 20 MG Delayed Release Oral Tablet [SIMVASTATINE ZENTIVA] Box of 28	OMOP501110	RxNorm Extension	Drug
Lipid-lowering agent	43132964	Simvastatin 20 MG Delayed Release Oral Tablet [Zocor] Box of 84	OMOP502258	RxNorm Extension	Drug
Lipid-lowering agent	43132965	Simvastatin 20 MG Delayed Release Oral Tablet [Zocor] Box of 84 by Merck	OMOP502332	RxNorm Extension	Drug
Lipid-lowering agent	43132966	ezetimibe 10 MG / Simvastatin 40 MG Oral Tablet [Inegy] Box of 50	OMOP504011	RxNorm Extension	Drug
Lipid-lowering agent	43132967	ezetimibe 10 MG / Simvastatin 40 MG Oral Tablet [Inegy] Box of 50 by MERCK SHARP & DOHME (GRANDE BRETAGNE)	OMOP504102	RxNorm Extension	Drug
Lipid-lowering agent	43132968	ezetimibe 10 MG / Simvastatin 40 MG Oral Tablet [Vytorin] Box of 30 by MERCK SHARP & DOHME (GRANDE BRETAGNE)	OMOP504463	RxNorm Extension	Drug
Lipid-lowering agent	43132969	ezetimibe 10 MG / Simvastatin 20 MG Oral Tablet [Inegy] Box of 50	OMOP505313	RxNorm Extension	Drug
Lipid-lowering agent	43132970	ezetimibe 10 MG / Simvastatin 20 MG Oral Tablet [Vytorin] Box of 30	OMOP505703	RxNorm Extension	Drug
Lipid-lowering agent	43133129	Bezafibrate 400 MG Extended Release Oral Tablet [BEFIZAL] Box of 30 by Arrow	OMOP451039	RxNorm Extension	Drug
Lipid-lowering agent	43133130	Bezafibrate 200 MG [BEFIZAL]	OMOP451080	RxNorm Extension	Drug
Lipid-lowering agent	43133131	Bezafibrate 200 MG Delayed Release Oral Tablet Box of 84	OMOP451100	RxNorm Extension	Drug
Lipid-lowering agent	43133329	ciprofibrate Oral Capsule [CIPROFIBRATE BIOGARAN]	OMOP466118	RxNorm Extension	Drug
Lipid-lowering agent	43133330	ciprofibrate Oral Capsule [CIPROFIBRATE MYLAN]	OMOP466127	RxNorm Extension	Drug
Lipid-lowering agent	43133331	ciprofibrate Oral Capsule [CIPROFIBRATE ZENTIVA]	OMOP466205	RxNorm Extension	Drug
Lipid-lowering agent	43133332	ciprofibrate 100 MG [CIPROFIBRATE RPG]	OMOP466295	RxNorm Extension	Drug
Lipid-lowering agent	43133333	ciprofibrate 100 MG Oral Capsule [CIPROFIBRATE BIOGARAN] Box of 30 by Biogaran	OMOP466423	RxNorm Extension	Drug
Lipid-lowering agent	43133334	ciprofibrate 100 MG Oral Capsule [CIPROFIBRATE QUALIMED] Box of 30 by Qualimed	OMOP466532	RxNorm Extension	Drug
Lipid-lowering agent	43133335	ciprofibrate 100 MG Oral Capsule [CIPROFIBRATE RATIOPHARM] Box of 30 by TEVA	OMOP466556	RxNorm Extension	Drug
Lipid-lowering agent	43133336	ciprofibrate 100 MG Oral Capsule [CIPROFIBRATE RPG] Box of 30 by Ranbaxy	OMOP466580	RxNorm Extension	Drug
Lipid-lowering agent	43133337	ciprofibrate 100 MG Oral Capsule [CIPROFIBRATE TEVA] Box of 30	OMOP466632	RxNorm Extension	Drug
Lipid-lowering agent	43134537	atorvastatin Delayed Release Oral Tablet [ATORVASTATINE EG]	OMOP444807	RxNorm Extension	Drug
Lipid-lowering agent	43134538	atorvastatin Delayed Release Oral Tablet [ATORVASTATINE KRKA]	OMOP444812	RxNorm Extension	Drug
Lipid-lowering agent	43134539	atorvastatin Delayed Release Oral Tablet [ATORVASTATINE RATIO]	OMOP444818	RxNorm Extension	Drug
Lipid-lowering agent	43134540	atorvastatin 20 MG [ATORVASTATINE ALMUS]	OMOP444828	RxNorm Extension	Drug
Lipid-lowering agent	43134541	atorvastatin 20 MG [ATORVASTATINE BGR]	OMOP444833	RxNorm Extension	Drug
Lipid-lowering agent	43134542	atorvastatin 20 MG [ATORVASTATINE BLUEFISH]	OMOP444834	RxNorm Extension	Drug
Lipid-lowering agent	43134543	atorvastatin 20 MG [ATORVASTATINE ZYDUS FRANCE]	OMOP444852	RxNorm Extension	Drug
Lipid-lowering agent	43134544	atorvastatin 20 MG Delayed Release Oral Tablet [ATORVASTATINE ALMUS] Box of 30	OMOP444868	RxNorm Extension	Drug
Lipid-lowering agent	43134545	atorvastatin 20 MG Delayed Release Oral Tablet [ATORVASTATINE ALTER]	OMOP444873	RxNorm Extension	Drug
Lipid-lowering agent	43134546	atorvastatin 20 MG Delayed Release Oral Tablet [ATORVASTATINE ARROW] Box of 90 by Arrow	OMOP444883	RxNorm Extension	Drug
Lipid-lowering agent	43134547	atorvastatin 20 MG Delayed Release Oral Tablet [ATORVASTATINE BGR] Box of 90	OMOP444892	RxNorm Extension	Drug
Lipid-lowering agent	43134548	atorvastatin 20 MG Delayed Release Oral Tablet [ATORVASTATINE EVOLUGEN]	OMOP444911	RxNorm Extension	Drug
Lipid-lowering agent	43134549	atorvastatin 20 MG Delayed Release Oral Tablet [ATORVASTATINE MYLAN] Box of 30	OMOP444935	RxNorm Extension	Drug
Lipid-lowering agent	43134550	atorvastatin 20 MG Delayed Release Oral Tablet [ATORVASTATINE MYLAN PHARMA] Box of 90 by Mylan	OMOP444944	RxNorm Extension	Drug
Lipid-lowering agent	43134551	atorvastatin 20 MG Delayed Release Oral Tablet [ATORVASTATINE RPG] Box of 28 by Ranbaxy	OMOP444963	RxNorm Extension	Drug
Lipid-lowering agent	43134552	atorvastatin 20 MG Delayed Release Oral Tablet [ATORVASTATINE RPG] Box of 90	OMOP444964	RxNorm Extension	Drug
Lipid-lowering agent	43134553	atorvastatin 20 MG Delayed Release Oral Tablet [ATORVASTATINE SANDOZ] Box of 90	OMOP444970	RxNorm Extension	Drug
Lipid-lowering agent	43134554	atorvastatin 20 MG Delayed Release Oral Tablet [ATORVASTATINE TEVA SANTE] Box of 28	OMOP444973	RxNorm Extension	Drug
Lipid-lowering agent	43134555	atorvastatin 20 MG Delayed Release Oral Tablet [Atorvastatin Zentiva] Box of 30	OMOP444978	RxNorm Extension	Drug
Lipid-lowering agent	43134556	atorvastatin 20 MG Delayed Release Oral Tablet [Atorvastatin Zentiva] Box of 30 by Sanofi	OMOP444980	RxNorm Extension	Drug
Lipid-lowering agent	43134557	atorvastatin 20 MG Delayed Release Oral Tablet [ATORVASTATINE ZYDUS FRANCE] Box of 30	OMOP444984	RxNorm Extension	Drug
Lipid-lowering agent	43134558	atorvastatin 20 MG Delayed Release Oral Tablet [ATORVASTATINE ZYDUS FRANCE] Box of 30 by Zydus	OMOP444985	RxNorm Extension	Drug
Lipid-lowering agent	43134559	atorvastatin 20 MG Delayed Release Oral Tablet [TAHOR] Box of 50 by Pfizer	OMOP444998	RxNorm Extension	Drug
Lipid-lowering agent	43134560	atorvastatin 40 MG [ATORVASTATINE ARROW]	OMOP445005	RxNorm Extension	Drug
Lipid-lowering agent	43134561	atorvastatin 40 MG [ATORVASTATINE ARROW LAB]	OMOP445006	RxNorm Extension	Drug
Lipid-lowering agent	43134562	atorvastatin 40 MG [ATORVASTATINE CRISTERS]	OMOP445009	RxNorm Extension	Drug
Lipid-lowering agent	43134563	atorvastatin 40 MG [ATORVASTATINE EG]	OMOP445010	RxNorm Extension	Drug
Lipid-lowering agent	43134564	atorvastatin 40 MG [ATORVASTATINE ISOMED]	OMOP445014	RxNorm Extension	Drug
Lipid-lowering agent	43134565	atorvastatin 40 MG [ATORVASTATINE RPG]	OMOP445021	RxNorm Extension	Drug
Lipid-lowering agent	43134566	atorvastatin 40 MG [ATORVASTATINE TEVA SANTE]	OMOP445024	RxNorm Extension	Drug
Lipid-lowering agent	43134567	atorvastatin 40 MG Delayed Release Oral Tablet [ATORVASTATINE ACCORD] Box of 30	OMOP445036	RxNorm Extension	Drug
Lipid-lowering agent	43134568	atorvastatin 40 MG Delayed Release Oral Tablet [ATORVASTATINE EVOLUGEN] Box of 30	OMOP445082	RxNorm Extension	Drug
Lipid-lowering agent	43134569	atorvastatin 40 MG Delayed Release Oral Tablet [ATORVASTATINE KRKA] Box of 90	OMOP445101	RxNorm Extension	Drug
Lipid-lowering agent	43134570	atorvastatin 40 MG Delayed Release Oral Tablet [ATORVASTATINE MYLAN PHARMA] Box of 30 by Mylan	OMOP445110	RxNorm Extension	Drug
Lipid-lowering agent	43134571	atorvastatin 40 MG Delayed Release Oral Tablet [ATORVASTATINE RANBAXY] Box of 90 by Ranbaxy	OMOP445121	RxNorm Extension	Drug
Lipid-lowering agent	43134572	atorvastatin 40 MG Delayed Release Oral Tablet [ATORVASTATINE RATIO] Box of 28	OMOP445124	RxNorm Extension	Drug
Lipid-lowering agent	43134573	atorvastatin 40 MG Delayed Release Oral Tablet [ATORVASTATINE TEVA SANTE] Box of 90 by TEVA	OMOP445143	RxNorm Extension	Drug
Lipid-lowering agent	43134574	atorvastatin 40 MG Delayed Release Oral Tablet [ATORVASTATINE ZYDUS FRANCE] Box of 30	OMOP445151	RxNorm Extension	Drug
Lipid-lowering agent	43134575	atorvastatin 40 MG Delayed Release Oral Tablet [ATORVASTATINE ZYDUS FRANCE] Box of 90 by Zydus	OMOP445154	RxNorm Extension	Drug
Lipid-lowering agent	43134576	atorvastatin 40 MG Delayed Release Oral Tablet [TAHOR] Box of 90 by Pfizer	OMOP445168	RxNorm Extension	Drug
Lipid-lowering agent	43134577	atorvastatin 10 MG [ATORVASTATINE EG]	OMOP445179	RxNorm Extension	Drug
Lipid-lowering agent	43134578	atorvastatin 10 MG [ATORVASTATINE ISOMED]	OMOP445182	RxNorm Extension	Drug
Lipid-lowering agent	43134579	atorvastatin 10 MG [ATORVASTATINE KRKA]	OMOP445183	RxNorm Extension	Drug
Lipid-lowering agent	43134580	atorvastatin 10 MG [BONTEFEL]	OMOP445195	RxNorm Extension	Drug
Lipid-lowering agent	43134581	atorvastatin 10 MG Delayed Release Oral Tablet [ATORVASTATINE ARROW]	OMOP445221	RxNorm Extension	Drug
Lipid-lowering agent	43134582	atorvastatin 10 MG Delayed Release Oral Tablet [ATORVASTATINE ARROW] Box of 90	OMOP445224	RxNorm Extension	Drug
Lipid-lowering agent	43134583	atorvastatin 10 MG Delayed Release Oral Tablet [ATORVASTATINE BLUEFISH] Box of 28 by Bluefish	OMOP445239	RxNorm Extension	Drug
Lipid-lowering agent	43134584	atorvastatin 10 MG Delayed Release Oral Tablet [ATORVASTATINE GNR] Box of 30	OMOP445261	RxNorm Extension	Drug
Lipid-lowering agent	43134585	atorvastatin 10 MG Delayed Release Oral Tablet [ATORVASTATINE ISOMED] Box of 90 by TEVA	OMOP445269	RxNorm Extension	Drug
Lipid-lowering agent	43134586	atorvastatin 10 MG Delayed Release Oral Tablet [ATORVASTATINE KRKA] Box of 90 by KRKA	OMOP445275	RxNorm Extension	Drug
Lipid-lowering agent	43134587	atorvastatin 10 MG Delayed Release Oral Tablet [ATORVASTATINE RANBAXY]	OMOP445292	RxNorm Extension	Drug
Lipid-lowering agent	43134588	atorvastatin 10 MG Delayed Release Oral Tablet [ATORVASTATINE RATIO] Box of 90	OMOP445301	RxNorm Extension	Drug
Lipid-lowering agent	43134589	atorvastatin 10 MG Delayed Release Oral Tablet [ATORVASTATINE TEVA SANTE] Box of 90	OMOP445317	RxNorm Extension	Drug
Lipid-lowering agent	43134590	atorvastatin 10 MG Delayed Release Oral Tablet [ATORVASTATINE ZYDUS FRANCE] Box of 90	OMOP445328	RxNorm Extension	Drug
Lipid-lowering agent	43134591	atorvastatin 10 MG Delayed Release Oral Tablet [BONTEFEL] Box of 90	OMOP445333	RxNorm Extension	Drug
Lipid-lowering agent	43134592	atorvastatin 80 MG [ATORVASTATINE KRKA]	OMOP445354	RxNorm Extension	Drug
Lipid-lowering agent	43134593	atorvastatin 80 MG [ATORVASTATINE MYLAN]	OMOP445355	RxNorm Extension	Drug
Lipid-lowering agent	43134594	atorvastatin 80 MG [ATORVASTATINE RANBAXY PHARMACIE GENERIQUES]	OMOP445359	RxNorm Extension	Drug
Lipid-lowering agent	43134595	atorvastatin 80 MG Delayed Release Oral Tablet [ATORVASTATINE ARROW] Box of 30 by Arrow	OMOP445383	RxNorm Extension	Drug
Lipid-lowering agent	43134596	atorvastatin 80 MG Delayed Release Oral Tablet [ATORVASTATINE BGR] Box of 30 by Biogaran	OMOP445388	RxNorm Extension	Drug
Lipid-lowering agent	43134597	atorvastatin 80 MG Delayed Release Oral Tablet [ATORVASTATINE EVOLUGEN] Box of 30 by Evolupharm	OMOP445408	RxNorm Extension	Drug
Lipid-lowering agent	43134598	atorvastatin 80 MG Delayed Release Oral Tablet [ATORVASTATINE EVOLUGEN] Box of 90 by Evolupharm	OMOP445410	RxNorm Extension	Drug
Lipid-lowering agent	43134599	atorvastatin 80 MG Delayed Release Oral Tablet [ATORVASTATINE MYLAN]	OMOP445423	RxNorm Extension	Drug
Lipid-lowering agent	43134600	atorvastatin 80 MG Delayed Release Oral Tablet [ATORVASTATINE RANBAXY PHARMACIE GENERIQUES]	OMOP445439	RxNorm Extension	Drug
Lipid-lowering agent	43134601	atorvastatin 80 MG Delayed Release Oral Tablet [ATORVASTATINE RATIO] Box of 90 by TEVA	OMOP445448	RxNorm Extension	Drug
Lipid-lowering agent	43134602	atorvastatin 80 MG Delayed Release Oral Tablet [Atorvastatin Zentiva] Box of 30 by Sanofi	OMOP445461	RxNorm Extension	Drug
Lipid-lowering agent	43134603	atorvastatin 80 MG Delayed Release Oral Tablet [ATORVASTATINE ZYDUS FRANCE] Box of 90	OMOP445467	RxNorm Extension	Drug
Lipid-lowering agent	43134604	atorvastatin 80 MG Delayed Release Oral Tablet [BONTEFEL]	OMOP445469	RxNorm Extension	Drug
Lipid-lowering agent	43134605	Amlodipine 10 MG / atorvastatin 10 MG Delayed Release Oral Tablet Box of 90	OMOP445496	RxNorm Extension	Drug
Lipid-lowering agent	43134606	Amlodipine 10 MG / atorvastatin 10 MG Delayed Release Oral Tablet [Caduet] Box of 30 by Pfizer	OMOP445499	RxNorm Extension	Drug
Lipid-lowering agent	43134607	atorvastatin 40 MG / ezetimibe 10 MG Delayed Release Oral Tablet	OMOP445509	RxNorm Extension	Drug
Lipid-lowering agent	43134608	atorvastatin 40 MG / ezetimibe 10 MG Delayed Release Oral Tablet Box of 30	OMOP445510	RxNorm Extension	Drug
Lipid-lowering agent	43134609	atorvastatin 40 MG / ezetimibe 10 MG Delayed Release Oral Tablet [Liptruzet] Box of 30 by Merck	OMOP445514	RxNorm Extension	Drug
Lipid-lowering agent	43134610	atorvastatin 10 MG / ezetimibe 10 MG Delayed Release Oral Tablet Box of 30	OMOP445516	RxNorm Extension	Drug
Lipid-lowering agent	43134611	atorvastatin 80 MG / ezetimibe 10 MG Delayed Release Oral Tablet [Liptruzet] Box of 30 by Merck	OMOP445525	RxNorm Extension	Drug
Lipid-lowering agent	43135887	Gemfibrozil 450 MG Delayed Release Oral Tablet Box of 60	OMOP456574	RxNorm Extension	Drug
Lipid-lowering agent	43136449	rosuvastatin 5 MG Delayed Release Oral Tablet Box of 60	OMOP461575	RxNorm Extension	Drug
Lipid-lowering agent	43136450	rosuvastatin 5 MG Delayed Release Oral Tablet [Crestor] Box of 60 by Astrazeneca	OMOP461584	RxNorm Extension	Drug
Lipid-lowering agent	43136451	rosuvastatin 20 MG Delayed Release Oral Tablet Box of 90	OMOP461592	RxNorm Extension	Drug
Lipid-lowering agent	43136452	rosuvastatin 20 MG Delayed Release Oral Tablet [Crestor]	OMOP461593	RxNorm Extension	Drug
Lipid-lowering agent	43136453	rosuvastatin 20 MG Delayed Release Oral Tablet [Crestor] Box of 30	OMOP461594	RxNorm Extension	Drug
Lipid-lowering agent	43136454	rosuvastatin 20 MG Delayed Release Oral Tablet [Crestor] Box of 50 by Astrazeneca	OMOP461598	RxNorm Extension	Drug
Lipid-lowering agent	43137253	Fenofibrate Delayed Release Oral Tablet [FENOFIBRATE EG]	OMOP468582	RxNorm Extension	Drug
Lipid-lowering agent	43137254	Fenofibrate Delayed Release Oral Tablet [FENOFIBRATE QUALIMED]	OMOP468585	RxNorm Extension	Drug
Lipid-lowering agent	43137255	Fenofibrate Oral Capsule [FENOFIBRATE ARROW]	OMOP468590	RxNorm Extension	Drug
Lipid-lowering agent	43137257	Fenofibrate Oral Tablet [FENOFIBRATE MYLAN]	OMOP468615	RxNorm Extension	Drug
Lipid-lowering agent	43137258	Fenofibrate Oral Tablet [FENOFIBRATE RATIOPHARM]	OMOP468616	RxNorm Extension	Drug
Lipid-lowering agent	43137259	Fenofibrate 300 MG [FENOFIBRATE MYLAN]	OMOP468624	RxNorm Extension	Drug
Lipid-lowering agent	43137260	Fenofibrate 300 MG [FENOFIBRATE ZYDUS]	OMOP468629	RxNorm Extension	Drug
Lipid-lowering agent	43137261	Fenofibrate 300 MG Oral Capsule [FENOFIBRATE RATIOPHARM] Box of 30	OMOP468651	RxNorm Extension	Drug
Lipid-lowering agent	43137262	Fenofibrate 300 MG Oral Capsule [SECALIP]	OMOP468667	RxNorm Extension	Drug
Lipid-lowering agent	43137263	Fenofibrate 67 MG [FENOFIBRATE TEVA]	OMOP468681	RxNorm Extension	Drug
Lipid-lowering agent	43137264	Fenofibrate 67 MG [Lipanthyl]	OMOP468687	RxNorm Extension	Drug
Lipid-lowering agent	43137266	Fenofibrate 67 MG Oral Capsule [FENOFIBRATE FOURNIER]	OMOP468705	RxNorm Extension	Drug
Lipid-lowering agent	43137267	Fenofibrate 67 MG Oral Capsule [FENOFIBRATE FOURNIER] Box of 90 by Mylan	OMOP468709	RxNorm Extension	Drug
Lipid-lowering agent	43137268	Fenofibrate 67 MG Oral Capsule [FENOFIBRATE MYLAN] Box of 60 by Mylan	OMOP468712	RxNorm Extension	Drug
Lipid-lowering agent	43137269	Fenofibrate 67 MG Oral Capsule [FENOFIBRATE TEVA] Box of 60 by TEVA	OMOP468726	RxNorm Extension	Drug
Lipid-lowering agent	43137270	Fenofibrate 134 MG Oral Capsule [FEGENOR] Box of 90 by Nepalm	OMOP468753	RxNorm Extension	Drug
Lipid-lowering agent	43137271	Fenofibrate 200 MG [FENOFIBRATE ZYDUS]	OMOP468771	RxNorm Extension	Drug
Lipid-lowering agent	43137272	Fenofibrate 200 MG Oral Capsule [FEGENOR]	OMOP468773	RxNorm Extension	Drug
Lipid-lowering agent	43137274	Fenofibrate 200 MG Oral Capsule [FENOFIBRATE MYLAN] Box of 90	OMOP468810	RxNorm Extension	Drug
Lipid-lowering agent	43137275	Fenofibrate 200 MG Oral Capsule [FENOFIBRATE QUALIMED] Box of 30 by Qualimed	OMOP468814	RxNorm Extension	Drug
Lipid-lowering agent	43137276	Fenofibrate 200 MG Oral Capsule [FENOFIBRATE QUALIMED] Box of 90	OMOP468815	RxNorm Extension	Drug
Lipid-lowering agent	43137277	Fenofibrate 200 MG Oral Capsule [FENOFIBRATE RANBAXY] Box of 90	OMOP468820	RxNorm Extension	Drug
Lipid-lowering agent	43137278	Fenofibrate 200 MG Oral Capsule [FENOFIBRATE RATIOPHARM] Box of 90 by Mylan	OMOP468826	RxNorm Extension	Drug
Lipid-lowering agent	43137279	Fenofibrate 200 MG Oral Capsule [FENOFIBRATE SANDOZ] Box of 90	OMOP468830	RxNorm Extension	Drug
Lipid-lowering agent	43137281	Fenofibrate 100 MG Oral Capsule [FENOFIBRATE FOURNIER] Box of 30	OMOP468870	RxNorm Extension	Drug
Lipid-lowering agent	43137282	Fenofibrate 100 MG Oral Capsule [FENOFIBRATE FOURNIER] Box of 30 by Mylan	OMOP468871	RxNorm Extension	Drug
Lipid-lowering agent	43137283	Fenofibrate 100 MG Oral Capsule [FENOFIBRATE SANDOZ] Box of 30	OMOP468880	RxNorm Extension	Drug
Lipid-lowering agent	43137284	Fenofibrate 100 MG Oral Capsule [FENOFIBRATE SANDOZ] Box of 90	OMOP468882	RxNorm Extension	Drug
Lipid-lowering agent	43137285	Fenofibrate 100 MG Oral Capsule [FENOFIBRATE TEVA]	OMOP468884	RxNorm Extension	Drug
Lipid-lowering agent	43137286	Fenofibrate 100 MG Oral Capsule [SECALIP] Box of 48 by Mylan	OMOP468891	RxNorm Extension	Drug
Lipid-lowering agent	43137287	Fenofibrate 160 MG [FENOFIBRATE QUALIMED]	OMOP468901	RxNorm Extension	Drug
Lipid-lowering agent	43137288	Fenofibrate 160 MG Delayed Release Oral Tablet [FENOFIBRATE EG] Box of 30	OMOP468913	RxNorm Extension	Drug
Lipid-lowering agent	43137289	Fenofibrate 160 MG Delayed Release Oral Tablet [FENOFIBRATE EG] Box of 30 by Eurogenerics	OMOP468914	RxNorm Extension	Drug
Lipid-lowering agent	43137290	Fenofibrate 150 MG Delayed Release Oral Tablet [FENOFIBRATE MYLAN] Box of 90	OMOP468926	RxNorm Extension	Drug
Lipid-lowering agent	43137291	Fenofibrate 160 MG Oral Tablet [FENOFIBRATE ALMUS]	OMOP468953	RxNorm Extension	Drug
Lipid-lowering agent	43137292	Fenofibrate 160 MG Oral Tablet [FENOFIBRATE BIOGARAN] Box of 90	OMOP468965	RxNorm Extension	Drug
Lipid-lowering agent	43137293	Fenofibrate 160 MG Oral Tablet [FENOFIBRATE ZENTIVA] Box of 90	OMOP468993	RxNorm Extension	Drug
Lipid-lowering agent	43137294	Fenofibrate 160 MG Oral Tablet [FENOFIBRATE ZENTIVA] Box of 90 by Sanofi	OMOP468994	RxNorm Extension	Drug
Lipid-lowering agent	43137295	Fenofibrate 145 MG [FENOFIBRATE ZYDUS]	OMOP469009	RxNorm Extension	Drug
Lipid-lowering agent	43137296	Fenofibrate 145 MG Delayed Release Oral Tablet [Lipanthyl]	OMOP469017	RxNorm Extension	Drug
Lipid-lowering agent	43137297	Fenofibrate 145 MG Delayed Release Oral Tablet [Lipanthyl] Box of 30	OMOP469018	RxNorm Extension	Drug
Lipid-lowering agent	43137298	Fenofibrate 145 MG Delayed Release Oral Tablet [Lipanthyl] Box of 30 by Abbott	OMOP469019	RxNorm Extension	Drug
Lipid-lowering agent	43137299	Fenofibrate 145 MG Oral Tablet [FENOFIBRATE BIOGARAN] Box of 30	OMOP469025	RxNorm Extension	Drug
Lipid-lowering agent	43137300	Fenofibrate 145 MG Oral Tablet [FENOFIBRATE EG] Box of 30 by Eurogenerics	OMOP469031	RxNorm Extension	Drug
Lipid-lowering agent	43137301	Fenofibrate 145 MG Oral Tablet [FENOFIBRATE MYLAN] Box of 30	OMOP469035	RxNorm Extension	Drug
Lipid-lowering agent	43137302	Fenofibrate 145 MG Oral Tablet [FENOFIBRATE RATIOPHARM] Box of 30 by TEVA	OMOP469041	RxNorm Extension	Drug
Lipid-lowering agent	43137303	Fenofibrate 145 MG Oral Tablet [FENOFIBRATE RATIOPHARM] Box of 90 by TEVA	OMOP469043	RxNorm Extension	Drug
Lipid-lowering agent	43137304	Fenofibrate 145 MG Oral Tablet [FENOFIBRATE SANDOZ]	OMOP469044	RxNorm Extension	Drug
Lipid-lowering agent	43137305	Fenofibrate 145 MG Oral Tablet [FENOFIBRATE TEVA]	OMOP469050	RxNorm Extension	Drug
Lipid-lowering agent	43137306	Fenofibrate 145 MG Oral Tablet [FENOFIBRATE ZENTIVA]	OMOP469055	RxNorm Extension	Drug
Lipid-lowering agent	43138378	Aspirin / Pravastatin Oral Tablet [PRAVADUAL]	OMOP478804	RxNorm Extension	Drug
Lipid-lowering agent	43138379	Aspirin 81 MG / Pravastatin 40 MG Oral Tablet [PRAVADUAL] Box of 90 by Bristol Myers Squibb	OMOP478813	RxNorm Extension	Drug
Lipid-lowering agent	43139915	Pravastatin Delayed Release Oral Tablet [PRAVASTATINE EG]	OMOP492631	RxNorm Extension	Drug
Lipid-lowering agent	43139916	Pravastatin Delayed Release Oral Tablet [PRAVASTATINE MYLAN]	OMOP492633	RxNorm Extension	Drug
Lipid-lowering agent	43139917	Pravastatin Oral Tablet [PRAVASTATINE ACCORD]	OMOP492635	RxNorm Extension	Drug
Lipid-lowering agent	43139918	Pravastatin Oral Tablet [PRAVASTATINE BIOSTABILEX]	OMOP492642	RxNorm Extension	Drug
Lipid-lowering agent	43139919	Pravastatin Oral Tablet [PRAVASTATINE PHR LAB]	OMOP492647	RxNorm Extension	Drug
Lipid-lowering agent	43139920	Pravastatin Oral Tablet [PRAVASTATINE RPG]	OMOP492650	RxNorm Extension	Drug
Lipid-lowering agent	43139921	Pravastatin Oral Tablet [PRAVASTATINE TEVA]	OMOP492652	RxNorm Extension	Drug
Lipid-lowering agent	43139922	Pravastatin 10 MG [PRAVASTATINE CRISTERS]	OMOP492662	RxNorm Extension	Drug
Lipid-lowering agent	43139923	Pravastatin 10 MG Delayed Release Oral Tablet [PRAVASTATINE BIOGARAN] Box of 28 by Biogaran	OMOP492677	RxNorm Extension	Drug
Lipid-lowering agent	43139924	Pravastatin 10 MG Delayed Release Oral Tablet [PRAVASTATINE EVOLUGEN] Box of 28 by Evolupharm	OMOP492683	RxNorm Extension	Drug
Lipid-lowering agent	43139925	Pravastatin 10 MG Oral Tablet [PRAVASTATINE ARROW GENERIQUES] Box of 28	OMOP492699	RxNorm Extension	Drug
Lipid-lowering agent	43139926	Pravastatin 10 MG Oral Tablet [PRAVASTATINE CRISTERS] Box of 28 by Cristers	OMOP492703	RxNorm Extension	Drug
Lipid-lowering agent	43139927	Pravastatin 10 MG Oral Tablet [PRAVASTATINE SANDOZ] Box of 30 by Sandoz	OMOP492717	RxNorm Extension	Drug
Lipid-lowering agent	43139928	Pravastatin 10 MG Oral Tablet [PRAVASTATINE TEVA] Box of 28 by TEVA	OMOP492720	RxNorm Extension	Drug
Lipid-lowering agent	43139929	Pravastatin 20 MG [PRAVASTATINE ALS]	OMOP492732	RxNorm Extension	Drug
Lipid-lowering agent	43139930	Pravastatin 20 MG [PRAVASTATINE GERDA]	OMOP492741	RxNorm Extension	Drug
Lipid-lowering agent	43139931	Pravastatin 20 MG [PRAVASTATINE SANDOZ]	OMOP492749	RxNorm Extension	Drug
Lipid-lowering agent	43139932	Pravastatin 20 MG [VASTEN]	OMOP492753	RxNorm Extension	Drug
Lipid-lowering agent	43139933	Pravastatin 20 MG Delayed Release Oral Tablet [PRAVASTATINE BIOGARAN]	OMOP492757	RxNorm Extension	Drug
Lipid-lowering agent	43139934	Pravastatin 20 MG Delayed Release Oral Tablet [PRAVASTATINE BIOGARAN] Box of 84	OMOP492760	RxNorm Extension	Drug
Lipid-lowering agent	43139935	Pravastatin 20 MG Delayed Release Oral Tablet [PRAVASTATINE EVOLUGEN] Box of 28	OMOP492768	RxNorm Extension	Drug
Lipid-lowering agent	43139936	Pravastatin 20 MG Delayed Release Oral Tablet [PRAVASTATINE MYLAN] Box of 28	OMOP492773	RxNorm Extension	Drug
Lipid-lowering agent	43139937	Pravastatin 20 MG Delayed Release Oral Tablet [PRAVASTATINE MYLAN] Box of 84	OMOP492775	RxNorm Extension	Drug
Lipid-lowering agent	43139938	Pravastatin 20 MG Oral Tablet [PRAVASTATINE ACCORD] Box of 28 by ACCORD HEALTHCARE (ROYAUME UNI)	OMOP492792	RxNorm Extension	Drug
Lipid-lowering agent	43139939	Pravastatin 20 MG Oral Tablet [PRAVASTATINE ACCORD] Box of 84	OMOP492793	RxNorm Extension	Drug
Lipid-lowering agent	43139940	Pravastatin 20 MG Oral Tablet [PRAVASTATINE ALMUS] Box of 84 by Arrow	OMOP492805	RxNorm Extension	Drug
Lipid-lowering agent	43139941	Pravastatin 20 MG Oral Tablet [PRAVASTATINE ALS] Box of 28	OMOP492807	RxNorm Extension	Drug
Lipid-lowering agent	43139942	Pravastatin 20 MG Oral Tablet [PRAVASTATINE ARROW] Box of 28 by Arrow	OMOP492820	RxNorm Extension	Drug
Lipid-lowering agent	43139943	Pravastatin 20 MG Oral Tablet [PRAVASTATINE BIOSTABILEX] Box of 90 by Sandoz	OMOP492838	RxNorm Extension	Drug
Lipid-lowering agent	43139944	Pravastatin 20 MG Oral Tablet [PRAVASTATINE CRISTERS] Box of 84	OMOP492842	RxNorm Extension	Drug
Lipid-lowering agent	43139945	Pravastatin 20 MG Oral Tablet [PRAVASTATINE ISOMED]	OMOP492848	RxNorm Extension	Drug
Lipid-lowering agent	43139946	Pravastatin 20 MG Oral Tablet [PRAVASTATINE ISOMED] Box of 28	OMOP492849	RxNorm Extension	Drug
Lipid-lowering agent	43139947	Pravastatin 20 MG Oral Tablet [PRAVASTATINE ISOMED] Box of 28 by TEVA	OMOP492850	RxNorm Extension	Drug
Lipid-lowering agent	43139948	Pravastatin 20 MG Oral Tablet [PRAVASTATINE RATIO]	OMOP492864	RxNorm Extension	Drug
Lipid-lowering agent	43139949	Pravastatin 20 MG Oral Tablet [PRAVASTATINE RATIO] Box of 28	OMOP492865	RxNorm Extension	Drug
Lipid-lowering agent	43139950	Pravastatin 20 MG Oral Tablet [PRAVASTATINE RATIOPHARM] Box of 84	OMOP492867	RxNorm Extension	Drug
Lipid-lowering agent	43139951	Pravastatin 20 MG Oral Tablet [PRAVASTATINE RATIOPHARM] Box of 28 by Ratiopharm	OMOP492872	RxNorm Extension	Drug
Lipid-lowering agent	43139952	Pravastatin 20 MG Oral Tablet [PRAVASTATINE RATIOPHARM] Box of 90 by Ratiopharm	OMOP492874	RxNorm Extension	Drug
Lipid-lowering agent	43139953	Pravastatin 20 MG Oral Tablet [PRAVASTATINE RPG] Box of 28	OMOP492876	RxNorm Extension	Drug
Lipid-lowering agent	43139954	Pravastatin 20 MG Oral Tablet [PRAVASTATINE RPG] Box of 28 by Ranbaxy	OMOP492877	RxNorm Extension	Drug
Lipid-lowering agent	43139955	Pravastatin 20 MG Oral Tablet [PRAVASTATINE SANDOZ]	OMOP492881	RxNorm Extension	Drug
Lipid-lowering agent	43139956	Pravastatin 20 MG Oral Tablet [PRAVASTATINE TEVA] Box of 84 by TEVA	OMOP492890	RxNorm Extension	Drug
Lipid-lowering agent	43139957	Pravastatin 20 MG Oral Tablet [PRAVASTATINE ZENTIVA] Box of 28 by Sanofi	OMOP492894	RxNorm Extension	Drug
Lipid-lowering agent	43139958	Pravastatin 20 MG Oral Tablet [VASTEN]	OMOP492903	RxNorm Extension	Drug
Lipid-lowering agent	43139959	Pravastatin 40 MG [PRAVASTATINE GERDA]	OMOP492922	RxNorm Extension	Drug
Lipid-lowering agent	43139960	Pravastatin 40 MG [PRAVASTATINE ISOMED]	OMOP492925	RxNorm Extension	Drug
Lipid-lowering agent	43139961	Pravastatin 40 MG [PRAVASTATINE RATIOPHARM]	OMOP492930	RxNorm Extension	Drug
Lipid-lowering agent	43139962	Pravastatin 40 MG Delayed Release Oral Tablet [PRAVASTATINE EG] Box of 28	OMOP492947	RxNorm Extension	Drug
Lipid-lowering agent	43139963	Pravastatin 40 MG Delayed Release Oral Tablet [PRAVASTATINE EG] Box of 84 by Eurogenerics	OMOP492950	RxNorm Extension	Drug
Lipid-lowering agent	43139964	Pravastatin 40 MG Oral Tablet [PRAVASTATINE ACCORD] Box of 28	OMOP492973	RxNorm Extension	Drug
Lipid-lowering agent	43139965	Pravastatin 40 MG Oral Tablet [PRAVASTATINE ACTAVIS] Box of 28	OMOP492979	RxNorm Extension	Drug
Lipid-lowering agent	43139966	Pravastatin 40 MG Oral Tablet [PRAVASTATINE ACTAVIS] Box of 28 by Actavis	OMOP492980	RxNorm Extension	Drug
Lipid-lowering agent	43139967	Pravastatin 40 MG Oral Tablet [PRAVASTATINE ACTAVIS] Box of 84 by Actavis	OMOP492982	RxNorm Extension	Drug
Lipid-lowering agent	43139968	Pravastatin 40 MG Oral Tablet [PRAVASTATINE ALTER] Box of 28	OMOP492995	RxNorm Extension	Drug
Lipid-lowering agent	43139969	Pravastatin 40 MG Oral Tablet [PRAVASTATINE ARROW]	OMOP492999	RxNorm Extension	Drug
Lipid-lowering agent	43139970	Pravastatin 40 MG Oral Tablet [PRAVASTATINE ARROW] Box of 84	OMOP493002	RxNorm Extension	Drug
Lipid-lowering agent	43139971	Pravastatin 40 MG Oral Tablet [PRAVASTATINE ARROW GENERIQUES] Box of 28	OMOP493005	RxNorm Extension	Drug
Lipid-lowering agent	43139972	Pravastatin 40 MG Oral Tablet [PRAVASTATINE BIOSTABILEX] Box of 28 by Sandoz	OMOP493014	RxNorm Extension	Drug
Lipid-lowering agent	43139973	Pravastatin 40 MG Oral Tablet [PRAVASTATINE GERDA]	OMOP493023	RxNorm Extension	Drug
Lipid-lowering agent	43139974	Pravastatin 40 MG Oral Tablet [PRAVASTATINE LBR]	OMOP493033	RxNorm Extension	Drug
Lipid-lowering agent	43139975	Pravastatin 40 MG Oral Tablet [PRAVASTATINE LBR] Box of 84 by Bouchara-Recordati	OMOP493037	RxNorm Extension	Drug
Lipid-lowering agent	43139976	Pravastatin 40 MG Oral Tablet [PRAVASTATINE PHR LAB]	OMOP493038	RxNorm Extension	Drug
Lipid-lowering agent	43139977	Pravastatin 40 MG Oral Tablet [PRAVASTATINE PHR LAB] Box of 84 by TEVA	OMOP493043	RxNorm Extension	Drug
Lipid-lowering agent	43139978	Pravastatin 40 MG Oral Tablet [PRAVASTATINE RATIO]	OMOP493044	RxNorm Extension	Drug
Lipid-lowering agent	43139979	ezetimibe Oral Tablet [EZETIMIBE MSD]	OMOP493086	RxNorm Extension	Drug
Lipid-lowering agent	43139980	ezetimibe 10 MG Oral Tablet [EZETIMIBE MSD] Box of 28	OMOP493092	RxNorm Extension	Drug
Lipid-lowering agent	43140389	fluvastatin Oral Capsule [FLUVASTATINE QUALIMED]	OMOP496916	RxNorm Extension	Drug
Lipid-lowering agent	43140390	fluvastatin Oral Capsule [FLUVASTATINE TEVA]	OMOP496919	RxNorm Extension	Drug
Lipid-lowering agent	43140391	fluvastatin 20 MG Oral Capsule [FLUVASTATINE ARROW] Box of 30	OMOP496940	RxNorm Extension	Drug
Lipid-lowering agent	43140392	fluvastatin 20 MG Oral Capsule [FLUVASTATINE BIOGARAN] Box of 30 by Biogaran	OMOP496946	RxNorm Extension	Drug
Lipid-lowering agent	43140393	fluvastatin 20 MG Oral Capsule [FLUVASTATINE BIOGARAN] Box of 90	OMOP496947	RxNorm Extension	Drug
Lipid-lowering agent	43140394	fluvastatin 20 MG Oral Capsule [FLUVASTATINE EVOLUGEN] Box of 30 by Evolupharm	OMOP496957	RxNorm Extension	Drug
Lipid-lowering agent	43140395	fluvastatin 20 MG Oral Capsule [FLUVASTATINE MYLAN] Box of 90 by Mylan	OMOP496967	RxNorm Extension	Drug
Lipid-lowering agent	43140396	fluvastatin 20 MG Oral Capsule [FLUVASTATINE RATIOPHARM] Box of 30	OMOP496976	RxNorm Extension	Drug
Lipid-lowering agent	43140397	fluvastatin 20 MG Oral Capsule [FLUVASTATINE ZYDUS] Box of 30 by Zydus	OMOP496997	RxNorm Extension	Drug
Lipid-lowering agent	43140398	fluvastatin 40 MG [FLUVASTATINE RATIOPHARM]	OMOP497015	RxNorm Extension	Drug
Lipid-lowering agent	43140399	fluvastatin 40 MG [FLUVASTATINE SANDOZ]	OMOP497016	RxNorm Extension	Drug
Lipid-lowering agent	43140400	fluvastatin 40 MG [FRACTAL]	OMOP497021	RxNorm Extension	Drug
Lipid-lowering agent	43140401	fluvastatin 40 MG Oral Capsule [FLUVASTATINE BIOGARAN]	OMOP497029	RxNorm Extension	Drug
Lipid-lowering agent	43140402	fluvastatin 40 MG Oral Capsule [FLUVASTATINE MYLAN]	OMOP497048	RxNorm Extension	Drug
Lipid-lowering agent	43140403	fluvastatin 40 MG Oral Capsule [FLUVASTATINE SANDOZ] Box of 30	OMOP497064	RxNorm Extension	Drug
Lipid-lowering agent	43140404	fluvastatin 40 MG Oral Capsule [FLUVASTATINE TEVA] Box of 30	OMOP497069	RxNorm Extension	Drug
Lipid-lowering agent	43140405	fluvastatin 40 MG Oral Capsule [FLUVASTATINE TEVA] Box of 90	OMOP497071	RxNorm Extension	Drug
Lipid-lowering agent	43140406	fluvastatin 40 MG Oral Capsule [FLUVASTATINE ZENTIVA]	OMOP497075	RxNorm Extension	Drug
Lipid-lowering agent	43140407	fluvastatin 80 MG [FLUVASTATINE ARROW]	OMOP497095	RxNorm Extension	Drug
Lipid-lowering agent	43140408	fluvastatin 80 MG [FLUVASTATINE QUALIMED]	OMOP497102	RxNorm Extension	Drug
Lipid-lowering agent	43140409	fluvastatin 80 MG Extended Release Oral Tablet [FLUVASTATINE ACCORD] Box of 90	OMOP497115	RxNorm Extension	Drug
Lipid-lowering agent	43140410	fluvastatin 80 MG Extended Release Oral Tablet [FLUVASTATINE ARROW] Box of 90	OMOP497125	RxNorm Extension	Drug
Lipid-lowering agent	43140411	fluvastatin 80 MG Extended Release Oral Tablet [FLUVASTATINE ISOMED]	OMOP497147	RxNorm Extension	Drug
Lipid-lowering agent	43140412	fluvastatin 80 MG Extended Release Oral Tablet [FLUVASTATINE RANBAXY] Box of 30	OMOP497162	RxNorm Extension	Drug
Lipid-lowering agent	43140413	fluvastatin 80 MG Extended Release Oral Tablet [FLUVASTATINE ZENTIVA] Box of 90	OMOP497189	RxNorm Extension	Drug
Lipid-lowering agent	43140414	fluvastatin 80 MG Extended Release Oral Tablet [FLUVASTATINE ZYDUS]	OMOP497191	RxNorm Extension	Drug
Lipid-lowering agent	43140415	fluvastatin 80 MG Extended Release Oral Tablet [FRACTAL]	OMOP497194	RxNorm Extension	Drug
Lipid-lowering agent	43140416	fluvastatin 80 MG Extended Release Oral Tablet [FRACTAL] Box of 30 by Pierre Fabre	OMOP497196	RxNorm Extension	Drug
Lipid-lowering agent	43140417	fluvastatin 80 MG Extended Release Oral Tablet [FRACTAL] Box of 90	OMOP497197	RxNorm Extension	Drug
Lipid-lowering agent	43140418	fluvastatin 80 MG Extended Release Oral Tablet [Lescol XL] Box of 90 by NOVARTIS PHARMA	OMOP497203	RxNorm Extension	Drug
Lipid-lowering agent	43143833	Simvastatin Delayed Release Oral Tablet [SIMVASTATINE ACCORD HEALTHCARE]	OMOP464080	RxNorm Extension	Drug
Lipid-lowering agent	43143834	Simvastatin Delayed Release Oral Tablet [SIMVASTATINE PHR LAB]	OMOP465567	RxNorm Extension	Drug
Lipid-lowering agent	43143835	Simvastatin Delayed Release Oral Tablet [SIMVASTATINE QUALIMED]	OMOP465660	RxNorm Extension	Drug
Lipid-lowering agent	43143836	Simvastatin Delayed Release Oral Tablet [SIMVASTATINE ZENTIVA]	OMOP466264	RxNorm Extension	Drug
Lipid-lowering agent	43143837	Simvastatin 40 MG [SIMVASTATINE MYLAN]	OMOP467979	RxNorm Extension	Drug
Lipid-lowering agent	43143838	Simvastatin 40 MG [SIMVASTATINE PFIZER]	OMOP468088	RxNorm Extension	Drug
Lipid-lowering agent	43143839	Simvastatin 40 MG [SIMVASTATINE RATIOPHARM]	OMOP468433	RxNorm Extension	Drug
Lipid-lowering agent	43143840	Simvastatin 40 MG Delayed Release Oral Tablet [LODALES]	OMOP469620	RxNorm Extension	Drug
Lipid-lowering agent	43143841	Simvastatin 40 MG Delayed Release Oral Tablet [LODALES] Box of 28	OMOP469709	RxNorm Extension	Drug
Lipid-lowering agent	43143842	Simvastatin 40 MG Delayed Release Oral Tablet [LODALES] Box of 90	OMOP469893	RxNorm Extension	Drug
Lipid-lowering agent	43143843	Simvastatin 40 MG Delayed Release Oral Tablet [LODALES] Box of 90 by Sanofi	OMOP469991	RxNorm Extension	Drug
Lipid-lowering agent	43143844	Simvastatin 40 MG Delayed Release Oral Tablet [Simvastatin Accord] Box of 28	OMOP470198	RxNorm Extension	Drug
Lipid-lowering agent	43143845	Simvastatin 40 MG Delayed Release Oral Tablet [Simvastatin Accord] Box of 84	OMOP470417	RxNorm Extension	Drug
Lipid-lowering agent	43143846	Simvastatin 40 MG Delayed Release Oral Tablet [SIMVASTATINE ACCORD HEALTHCARE] Box of 84 by ACCORD HEALTHCARE (ROYAUME UNI)	OMOP470507	RxNorm Extension	Drug
Lipid-lowering agent	43143847	Simvastatin 40 MG Delayed Release Oral Tablet [SIMVASTATINE ACTAVIS] Box of 84 by Actavis	OMOP470950	RxNorm Extension	Drug
Lipid-lowering agent	43143848	Simvastatin 40 MG Delayed Release Oral Tablet [SIMVASTATINE ALMUS] Box of 28	OMOP471094	RxNorm Extension	Drug
Lipid-lowering agent	43143849	Simvastatin 40 MG Delayed Release Oral Tablet [SIMVASTATINE EG]	OMOP474830	RxNorm Extension	Drug
Lipid-lowering agent	43143850	Simvastatin 40 MG Delayed Release Oral Tablet [SIMVASTATINE EVOLUGEN] Box of 28	OMOP475289	RxNorm Extension	Drug
Lipid-lowering agent	43143851	Simvastatin 40 MG Delayed Release Oral Tablet [SIMVASTATINE EVOLUGEN] Box of 30 by Evolupharm	OMOP475513	RxNorm Extension	Drug
Lipid-lowering agent	43143852	Simvastatin 40 MG Delayed Release Oral Tablet [SIMVASTATINE GERDA] Box of 28	OMOP476030	RxNorm Extension	Drug
Lipid-lowering agent	43143853	Simvastatin 40 MG Delayed Release Oral Tablet [SIMVASTATINE QUALIMED] Box of 84 by Qualimed	OMOP478241	RxNorm Extension	Drug
Lipid-lowering agent	43143854	Simvastatin 40 MG Delayed Release Oral Tablet [SIMVASTATINE RATIOPHARM] Box of 90 by Ratiopharm	OMOP478951	RxNorm Extension	Drug
Lipid-lowering agent	43143855	Simvastatin 40 MG Delayed Release Oral Tablet [SIMVASTATINE SANDOZ] Box of 30 by Sandoz	OMOP479585	RxNorm Extension	Drug
Lipid-lowering agent	43143856	Simvastatin 40 MG Delayed Release Oral Tablet [SIMVASTATINE TEVA] Box of 30	OMOP479930	RxNorm Extension	Drug
Lipid-lowering agent	43143857	Simvastatin 40 MG Delayed Release Oral Tablet [SIMVASTATINE TEVA] Box of 90 by TEVA	OMOP480230	RxNorm Extension	Drug
Lipid-lowering agent	43143858	Simvastatin 40 MG Delayed Release Oral Tablet [Zocor] Box of 28	OMOP481378	RxNorm Extension	Drug
Lipid-lowering agent	43143859	Simvastatin 10 MG [SIMVASTATINE ARROW]	OMOP482083	RxNorm Extension	Drug
Lipid-lowering agent	43143860	Simvastatin 10 MG Delayed Release Oral Tablet [SIMVASTATINE ACCORD HEALTHCARE] Box of 28 by ACCORD HEALTHCARE (ROYAUME UNI)	OMOP483792	RxNorm Extension	Drug
Lipid-lowering agent	43143861	Simvastatin 10 MG Delayed Release Oral Tablet [SIMVASTATINE BIOGARAN]	OMOP484590	RxNorm Extension	Drug
Lipid-lowering agent	43143862	Simvastatin 10 MG Delayed Release Oral Tablet [SIMVASTATINE BLUEFISH PHARMACEUTICAL AB]	OMOP484792	RxNorm Extension	Drug
Lipid-lowering agent	43143863	Simvastatin 10 MG Delayed Release Oral Tablet [SIMVASTATINE BOUCHARA RECORDATI] Box of 28	OMOP485091	RxNorm Extension	Drug
Lipid-lowering agent	43143864	Simvastatin 10 MG Delayed Release Oral Tablet [SIMVASTATINE RATIOPHARM] Box of 28 by Ratiopharm	OMOP486691	RxNorm Extension	Drug
Lipid-lowering agent	43143865	Simvastatin 10 MG Delayed Release Oral Tablet [SIMVASTATINE RPG] Box of 28	OMOP486861	RxNorm Extension	Drug
Lipid-lowering agent	43143866	Simvastatin 20 MG [SIMVASTATINE ALTER]	OMOP488514	RxNorm Extension	Drug
Lipid-lowering agent	43143867	Simvastatin 20 MG [SIMVASTATINE BIOGARAN]	OMOP488725	RxNorm Extension	Drug
Lipid-lowering agent	43143868	Simvastatin 20 MG [SIMVASTATINE MYLAN]	OMOP489491	RxNorm Extension	Drug
Lipid-lowering agent	43143869	Simvastatin 20 MG [SIMVASTATINE ZENTIVA]	OMOP490141	RxNorm Extension	Drug
Lipid-lowering agent	43143870	Simvastatin 20 MG Delayed Release Oral Tablet [LODALES] Box of 90 by Sanofi	OMOP491160	RxNorm Extension	Drug
Lipid-lowering agent	43143871	Simvastatin 20 MG Delayed Release Oral Tablet [SIMVASTATINE ARROW] Box of 28	OMOP493202	RxNorm Extension	Drug
Lipid-lowering agent	43143872	Simvastatin 20 MG Delayed Release Oral Tablet [SIMVASTATINE ARROW] Box of 50 by Arrow	OMOP493513	RxNorm Extension	Drug
Lipid-lowering agent	43143873	Simvastatin 20 MG Delayed Release Oral Tablet [SIMVASTATINE BLUEFISH PHARMACEUTICAL AB] Box of 30	OMOP495040	RxNorm Extension	Drug
Lipid-lowering agent	43143874	Simvastatin 20 MG Delayed Release Oral Tablet [SIMVASTATINE BOUCHARA RECORDATI]	OMOP495177	RxNorm Extension	Drug
Lipid-lowering agent	43143875	Simvastatin 20 MG Delayed Release Oral Tablet [SIMVASTATINE EG] Box of 30	OMOP496272	RxNorm Extension	Drug
Lipid-lowering agent	43143876	Simvastatin 20 MG Delayed Release Oral Tablet [SIMVASTATINE EG] Box of 90	OMOP496471	RxNorm Extension	Drug
Lipid-lowering agent	43143877	Simvastatin 20 MG Delayed Release Oral Tablet [SIMVASTATINE PFIZER]	OMOP498384	RxNorm Extension	Drug
Lipid-lowering agent	43143878	Simvastatin 20 MG Delayed Release Oral Tablet [SIMVASTATINE RATIOPHARM] Box of 28 by Ratiopharm	OMOP499376	RxNorm Extension	Drug
Lipid-lowering agent	43143879	Simvastatin 20 MG Delayed Release Oral Tablet [SIMVASTATINE RPG] Box of 90	OMOP499967	RxNorm Extension	Drug
Lipid-lowering agent	43143880	Simvastatin 20 MG Delayed Release Oral Tablet [SIMVASTATINE SANDOZ] Box of 30	OMOP500204	RxNorm Extension	Drug
Lipid-lowering agent	43143881	Simvastatin 5 MG Delayed Release Oral Tablet Box of 28	OMOP502670	RxNorm Extension	Drug
Lipid-lowering agent	43143882	ezetimibe 10 MG / Simvastatin 40 MG Oral Tablet [Inegy] Box of 30 by MERCK SHARP & DOHME (GRANDE BRETAGNE)	OMOP503905	RxNorm Extension	Drug
Lipid-lowering agent	43143883	ezetimibe 10 MG / Simvastatin 40 MG Oral Tablet [Inegy] Box of 90	OMOP504172	RxNorm Extension	Drug
Lipid-lowering agent	43143884	ezetimibe 10 MG / Simvastatin 20 MG Oral Tablet Box of 90	OMOP504964	RxNorm Extension	Drug
Lipid-lowering agent	43143885	ezetimibe 10 MG / Simvastatin 20 MG Oral Tablet [Inegy] Box of 90	OMOP505447	RxNorm Extension	Drug
Lipid-lowering agent	43143886	ezetimibe 10 MG / Simvastatin 20 MG Oral Tablet [Vytorin] Box of 30 by MERCK SHARP & DOHME (GRANDE BRETAGNE)	OMOP505814	RxNorm Extension	Drug
Lipid-lowering agent	43144016	Bezafibrate 400 MG Extended Release Oral Tablet Box of 90	OMOP451008	RxNorm Extension	Drug
Lipid-lowering agent	43144017	Bezafibrate 400 MG Extended Release Oral Tablet [BEFIZAL]	OMOP451017	RxNorm Extension	Drug
Lipid-lowering agent	43144018	Bezafibrate 400 MG Extended Release Oral Tablet [BEFIZAL] Box of 90	OMOP451051	RxNorm Extension	Drug
Lipid-lowering agent	43144019	Bezafibrate 200 MG Delayed Release Oral Tablet	OMOP451089	RxNorm Extension	Drug
Lipid-lowering agent	43144198	ciprofibrate Oral Capsule [CIPROFIBRATE NOR]	OMOP466138	RxNorm Extension	Drug
Lipid-lowering agent	43144199	ciprofibrate Oral Capsule [CIPROFIBRATE SANDOZ]	OMOP466183	RxNorm Extension	Drug
Lipid-lowering agent	43144200	ciprofibrate Oral Capsule [CIPROFIBRATE TEVA]	OMOP466194	RxNorm Extension	Drug
Lipid-lowering agent	43144201	ciprofibrate 100 MG [CIPROFIBRATE MYLAN]	OMOP466253	RxNorm Extension	Drug
Lipid-lowering agent	43144202	ciprofibrate 100 MG [CIPROFIBRATE QUALIMED]	OMOP466276	RxNorm Extension	Drug
Lipid-lowering agent	43144203	ciprofibrate 100 MG Oral Capsule [CIPROFIBRATE NOR]	OMOP466483	RxNorm Extension	Drug
Lipid-lowering agent	43144204	ciprofibrate 100 MG Oral Capsule [CIPROFIBRATE NOR] Box of 30 by Biogaran	OMOP466505	RxNorm Extension	Drug
Lipid-lowering agent	43144205	ciprofibrate 100 MG Oral Capsule [LIPANOR] Box of 30 by Sanofi	OMOP466694	RxNorm Extension	Drug
Lipid-lowering agent	43145453	atorvastatin Delayed Release Oral Tablet [ATORVASTATINE ARROW LAB]	OMOP444803	RxNorm Extension	Drug
Lipid-lowering agent	43145454	atorvastatin Delayed Release Oral Tablet [ATORVASTATINE ZYDUS FRANCE]	OMOP444824	RxNorm Extension	Drug
Lipid-lowering agent	43145455	atorvastatin 20 MG [ATORVASTATINE PHR LAB]	OMOP444844	RxNorm Extension	Drug
Lipid-lowering agent	43145456	atorvastatin 20 MG [ATORVASTATINE ZENTIVA LAB]	OMOP444850	RxNorm Extension	Drug
Lipid-lowering agent	43145457	atorvastatin 20 MG [BONTEFEL]	OMOP444853	RxNorm Extension	Drug
Lipid-lowering agent	43145458	atorvastatin 20 MG Delayed Release Oral Tablet [ATORVASTATINE ACCORD] Box of 30 by Accord	OMOP444866	RxNorm Extension	Drug
Lipid-lowering agent	43145459	atorvastatin 20 MG Delayed Release Oral Tablet [ATORVASTATINE ARROW LAB] Box of 90 by Arrow	OMOP444888	RxNorm Extension	Drug
Lipid-lowering agent	43145460	atorvastatin 20 MG Delayed Release Oral Tablet [ATORVASTATINE BLUEFISH]	OMOP444895	RxNorm Extension	Drug
Lipid-lowering agent	43145461	atorvastatin 20 MG Delayed Release Oral Tablet [ATORVASTATINE EG] Box of 30 by Eurogenerics	OMOP444908	RxNorm Extension	Drug
Lipid-lowering agent	43145462	atorvastatin 20 MG Delayed Release Oral Tablet [ATORVASTATINE EG] Box of 90	OMOP444909	RxNorm Extension	Drug
Lipid-lowering agent	43145463	atorvastatin 20 MG Delayed Release Oral Tablet [ATORVASTATINE KRKA] Box of 30 by KRKA	OMOP444931	RxNorm Extension	Drug
Lipid-lowering agent	43145464	atorvastatin 20 MG Delayed Release Oral Tablet [ATORVASTATINE PHR LAB] Box of 90 by TEVA	OMOP444950	RxNorm Extension	Drug
Lipid-lowering agent	43145465	atorvastatin 20 MG Delayed Release Oral Tablet [ATORVASTATINE RATIO] Box of 90	OMOP444959	RxNorm Extension	Drug
Lipid-lowering agent	43145466	atorvastatin 20 MG Delayed Release Oral Tablet [ATORVASTATINE SANDOZ]	OMOP444966	RxNorm Extension	Drug
Lipid-lowering agent	43145467	atorvastatin 20 MG Delayed Release Oral Tablet [ATORVASTATINE TEVA SANTE] Box of 90	OMOP444975	RxNorm Extension	Drug
Lipid-lowering agent	43145468	atorvastatin 20 MG Delayed Release Oral Tablet [ATORVASTATINE TEVA SANTE] Box of 90 by TEVA	OMOP444976	RxNorm Extension	Drug
Lipid-lowering agent	43145469	atorvastatin 20 MG Delayed Release Oral Tablet [BONTEFEL] Box of 90 by Pfizer	OMOP444993	RxNorm Extension	Drug
Lipid-lowering agent	43145470	atorvastatin 20 MG Delayed Release Oral Tablet [TAHOR] Box of 50	OMOP444997	RxNorm Extension	Drug
Lipid-lowering agent	43145471	atorvastatin 20 MG Delayed Release Oral Tablet [TAHOR] Box of 90	OMOP444999	RxNorm Extension	Drug
Lipid-lowering agent	43145472	atorvastatin 20 MG Delayed Release Oral Tablet [TAHOR] Box of 90 by Pfizer	OMOP445000	RxNorm Extension	Drug
Lipid-lowering agent	43145473	atorvastatin 40 MG [ATORVASTATINE ZENTIVA LAB]	OMOP445025	RxNorm Extension	Drug
Lipid-lowering agent	43145474	atorvastatin 40 MG Delayed Release Oral Tablet Box of 50	OMOP445032	RxNorm Extension	Drug
Lipid-lowering agent	43145475	atorvastatin 40 MG Delayed Release Oral Tablet [ATORVASTATINE ACCORD]	OMOP445035	RxNorm Extension	Drug
Lipid-lowering agent	43145476	atorvastatin 40 MG Delayed Release Oral Tablet [ATORVASTATINE ALMUS] Box of 30	OMOP445039	RxNorm Extension	Drug
Lipid-lowering agent	43145477	atorvastatin 40 MG Delayed Release Oral Tablet [ATORVASTATINE ALMUS] Box of 30 by Sandoz	OMOP445040	RxNorm Extension	Drug
Lipid-lowering agent	43145478	atorvastatin 40 MG Delayed Release Oral Tablet [ATORVASTATINE ARROW LAB] Box of 90	OMOP445056	RxNorm Extension	Drug
Lipid-lowering agent	43145479	atorvastatin 40 MG Delayed Release Oral Tablet [ATORVASTATINE BGR]	OMOP445058	RxNorm Extension	Drug
Lipid-lowering agent	43145480	atorvastatin 40 MG Delayed Release Oral Tablet [ATORVASTATINE BLUEFISH] Box of 90	OMOP445064	RxNorm Extension	Drug
Lipid-lowering agent	43145481	atorvastatin 40 MG Delayed Release Oral Tablet [ATORVASTATINE BLUEFISH] Box of 90 by Bluefish	OMOP445065	RxNorm Extension	Drug
Lipid-lowering agent	43145482	atorvastatin 40 MG Delayed Release Oral Tablet [ATORVASTATINE EG]	OMOP445073	RxNorm Extension	Drug
Lipid-lowering agent	43145483	atorvastatin 40 MG Delayed Release Oral Tablet [ATORVASTATINE GNR] Box of 90	OMOP445090	RxNorm Extension	Drug
Lipid-lowering agent	43145484	atorvastatin 40 MG Delayed Release Oral Tablet [ATORVASTATINE ISOMED] Box of 28 by TEVA	OMOP445094	RxNorm Extension	Drug
Lipid-lowering agent	43145485	atorvastatin 40 MG Delayed Release Oral Tablet [ATORVASTATINE MYLAN] Box of 30 by Mylan	OMOP445105	RxNorm Extension	Drug
Lipid-lowering agent	43145486	atorvastatin 40 MG Delayed Release Oral Tablet [ATORVASTATINE RANBAXY] Box of 30	OMOP445118	RxNorm Extension	Drug
Lipid-lowering agent	43145487	atorvastatin 40 MG Delayed Release Oral Tablet [ATORVASTATINE SANDOZ] Box of 90 by Sandoz	OMOP445138	RxNorm Extension	Drug
Lipid-lowering agent	43145488	atorvastatin 40 MG Delayed Release Oral Tablet [ATORVASTATINE TEVA SANTE] Box of 28	OMOP445140	RxNorm Extension	Drug
Lipid-lowering agent	43145489	atorvastatin 40 MG Delayed Release Oral Tablet [Atorvastatin Zentiva] Box of 30 by Sanofi	OMOP445147	RxNorm Extension	Drug
Lipid-lowering agent	43145490	atorvastatin 40 MG Delayed Release Oral Tablet [Atorvastatin Zentiva] Box of 90 by Sanofi	OMOP445149	RxNorm Extension	Drug
Lipid-lowering agent	43145491	atorvastatin 40 MG Delayed Release Oral Tablet [ATORVASTATINE ZYDUS FRANCE] Box of 30 by Zydus	OMOP445152	RxNorm Extension	Drug
Lipid-lowering agent	43145492	atorvastatin 40 MG Delayed Release Oral Tablet [TAHOR] Box of 90	OMOP445167	RxNorm Extension	Drug
Lipid-lowering agent	43145493	atorvastatin 10 MG [ATORVASTATINE ALTER]	OMOP445171	RxNorm Extension	Drug
Lipid-lowering agent	43145494	atorvastatin 10 MG [ATORVASTATINE RATIO]	OMOP445189	RxNorm Extension	Drug
Lipid-lowering agent	43145495	atorvastatin 10 MG Delayed Release Oral Tablet [ATORVASTATINE ALTER] Box of 28 by Alter	OMOP445217	RxNorm Extension	Drug
Lipid-lowering agent	43145496	atorvastatin 10 MG Delayed Release Oral Tablet [ATORVASTATINE ARROW] Box of 30	OMOP445222	RxNorm Extension	Drug
Lipid-lowering agent	43145497	atorvastatin 10 MG Delayed Release Oral Tablet [ATORVASTATINE ARROW LAB] Box of 90	OMOP445229	RxNorm Extension	Drug
Lipid-lowering agent	43145498	atorvastatin 10 MG Delayed Release Oral Tablet [ATORVASTATINE EVOLUGEN] Box of 90	OMOP445258	RxNorm Extension	Drug
Lipid-lowering agent	43145499	atorvastatin 10 MG Delayed Release Oral Tablet [ATORVASTATINE ISOMED]	OMOP445265	RxNorm Extension	Drug
Lipid-lowering agent	43145500	atorvastatin 10 MG Delayed Release Oral Tablet [ATORVASTATINE KRKA] Box of 30	OMOP445271	RxNorm Extension	Drug
Lipid-lowering agent	43145501	atorvastatin 10 MG Delayed Release Oral Tablet [ATORVASTATINE MYLAN] Box of 90	OMOP445279	RxNorm Extension	Drug
Lipid-lowering agent	43145502	atorvastatin 10 MG Delayed Release Oral Tablet [ATORVASTATINE PHR LAB] Box of 28	OMOP445288	RxNorm Extension	Drug
Lipid-lowering agent	43145503	atorvastatin 10 MG Delayed Release Oral Tablet [ATORVASTATINE PHR LAB] Box of 90 by TEVA	OMOP445291	RxNorm Extension	Drug
Lipid-lowering agent	43145504	atorvastatin 10 MG Delayed Release Oral Tablet [ATORVASTATINE TEVA SANTE]	OMOP445313	RxNorm Extension	Drug
Lipid-lowering agent	43145505	atorvastatin 10 MG Delayed Release Oral Tablet [Atorvastatin Zentiva]	OMOP445319	RxNorm Extension	Drug
Lipid-lowering agent	43145506	atorvastatin 10 MG Delayed Release Oral Tablet [ATORVASTATINE ZYDUS FRANCE] Box of 90 by Zydus	OMOP445329	RxNorm Extension	Drug
Lipid-lowering agent	43145507	atorvastatin 10 MG Delayed Release Oral Tablet [TAHOR] Box of 50	OMOP445340	RxNorm Extension	Drug
Lipid-lowering agent	43145508	atorvastatin 80 MG [ATORVASTATINE ALMUS]	OMOP445345	RxNorm Extension	Drug
Lipid-lowering agent	43145509	atorvastatin 80 MG [ATORVASTATINE BGR]	OMOP445348	RxNorm Extension	Drug
Lipid-lowering agent	43145510	atorvastatin 80 MG [ATORVASTATINE TEVA SANTE]	OMOP445362	RxNorm Extension	Drug
Lipid-lowering agent	43145511	atorvastatin 80 MG Delayed Release Oral Tablet [ATORVASTATINE ALMUS]	OMOP445376	RxNorm Extension	Drug
Lipid-lowering agent	43145512	atorvastatin 80 MG Delayed Release Oral Tablet [ATORVASTATINE ARROW]	OMOP445381	RxNorm Extension	Drug
Lipid-lowering agent	43145513	atorvastatin 80 MG Delayed Release Oral Tablet [ATORVASTATINE ARROW] Box of 30	OMOP445382	RxNorm Extension	Drug
Lipid-lowering agent	43145514	atorvastatin 80 MG Delayed Release Oral Tablet [ATORVASTATINE BGR] Box of 90 by Biogaran	OMOP445391	RxNorm Extension	Drug
Lipid-lowering agent	43145515	atorvastatin 80 MG Delayed Release Oral Tablet [ATORVASTATINE BLUEFISH] Box of 90 by Bluefish	OMOP445394	RxNorm Extension	Drug
Lipid-lowering agent	43145516	atorvastatin 80 MG Delayed Release Oral Tablet [ATORVASTATINE CRISTERS]	OMOP445395	RxNorm Extension	Drug
Lipid-lowering agent	43145517	atorvastatin 80 MG Delayed Release Oral Tablet [ATORVASTATINE EG]	OMOP445401	RxNorm Extension	Drug
Lipid-lowering agent	43145518	atorvastatin 80 MG Delayed Release Oral Tablet [ATORVASTATINE ISOMED]	OMOP445412	RxNorm Extension	Drug
Lipid-lowering agent	43145519	atorvastatin 80 MG Delayed Release Oral Tablet [ATORVASTATINE MYLAN] Box of 90	OMOP445426	RxNorm Extension	Drug
Lipid-lowering agent	43145520	atorvastatin 80 MG Delayed Release Oral Tablet [ATORVASTATINE MYLAN PHARMA]	OMOP445428	RxNorm Extension	Drug
Lipid-lowering agent	43145521	atorvastatin 80 MG Delayed Release Oral Tablet [ATORVASTATINE PHR LAB] Box of 28	OMOP445434	RxNorm Extension	Drug
Lipid-lowering agent	43145522	atorvastatin 80 MG Delayed Release Oral Tablet [ATORVASTATINE RANBAXY]	OMOP445436	RxNorm Extension	Drug
Lipid-lowering agent	43145523	atorvastatin 80 MG Delayed Release Oral Tablet [ATORVASTATINE SANDOZ]	OMOP445449	RxNorm Extension	Drug
Lipid-lowering agent	43145524	atorvastatin 80 MG Delayed Release Oral Tablet [ATORVASTATINE TEVA SANTE] Box of 28 by TEVA	OMOP445456	RxNorm Extension	Drug
Lipid-lowering agent	43145525	atorvastatin 80 MG Delayed Release Oral Tablet [ATORVASTATINE TEVA SANTE] Box of 90 by TEVA	OMOP445458	RxNorm Extension	Drug
Lipid-lowering agent	43145526	atorvastatin 80 MG Delayed Release Oral Tablet [BONTEFEL] Box of 90	OMOP445472	RxNorm Extension	Drug
Lipid-lowering agent	43145527	atorvastatin 80 MG Delayed Release Oral Tablet [BONTEFEL] Box of 90 by Pfizer	OMOP445474	RxNorm Extension	Drug
Lipid-lowering agent	43145528	atorvastatin 80 MG Delayed Release Oral Tablet [TAHOR] Box of 50 by Pfizer	OMOP445479	RxNorm Extension	Drug
Lipid-lowering agent	43145529	Amlodipine 10 MG / atorvastatin 10 MG Delayed Release Oral Tablet	OMOP445494	RxNorm Extension	Drug
Lipid-lowering agent	43145530	atorvastatin 20 MG / ezetimibe 10 MG Delayed Release Oral Tablet [Liptruzet]	OMOP445506	RxNorm Extension	Drug
Lipid-lowering agent	43147413	rosuvastatin 10 MG Delayed Release Oral Tablet Box of 90	OMOP461561	RxNorm Extension	Drug
Lipid-lowering agent	43147414	rosuvastatin 10 MG Delayed Release Oral Tablet [Crestor] Box of 50	OMOP461565	RxNorm Extension	Drug
Lipid-lowering agent	43147415	rosuvastatin 10 MG Delayed Release Oral Tablet [Crestor] Box of 60	OMOP461568	RxNorm Extension	Drug
Lipid-lowering agent	43147416	rosuvastatin 5 MG Delayed Release Oral Tablet Box of 30	OMOP461573	RxNorm Extension	Drug
Lipid-lowering agent	43147417	rosuvastatin 5 MG Delayed Release Oral Tablet Box of 90	OMOP461577	RxNorm Extension	Drug
Lipid-lowering agent	43147418	rosuvastatin 5 MG Delayed Release Oral Tablet [Crestor] Box of 90 by Astrazeneca	OMOP461586	RxNorm Extension	Drug
Lipid-lowering agent	43147419	rosuvastatin 20 MG Delayed Release Oral Tablet [Crestor] Box of 60	OMOP461599	RxNorm Extension	Drug
Lipid-lowering agent	43148183	Fenofibrate Oral Capsule [FENOFIBRATE RANBAXY]	OMOP468598	RxNorm Extension	Drug
Lipid-lowering agent	43148184	Fenofibrate Oral Capsule [SECALIP]	OMOP468607	RxNorm Extension	Drug
Lipid-lowering agent	43148185	Fenofibrate Oral Tablet [FENOFIBRATE SANDOZ]	OMOP468617	RxNorm Extension	Drug
Lipid-lowering agent	43148186	Fenofibrate 300 MG [FENOFIBRATE RANBAXY]	OMOP468625	RxNorm Extension	Drug
Lipid-lowering agent	43148187	Fenofibrate 300 MG [FENOFIBRATE RATIOPHARM]	OMOP468626	RxNorm Extension	Drug
Lipid-lowering agent	43148188	Fenofibrate 300 MG Oral Capsule [FENOFIBRATE MYLAN] Box of 30 by Mylan	OMOP468641	RxNorm Extension	Drug
Lipid-lowering agent	43148189	Fenofibrate 300 MG Oral Capsule [FENOFIBRATE MYLAN] Box of 90	OMOP468642	RxNorm Extension	Drug
Lipid-lowering agent	43148190	Fenofibrate 300 MG Oral Capsule [FENOFIBRATE RANBAXY] Box of 90	OMOP468647	RxNorm Extension	Drug
Lipid-lowering agent	43148191	Fenofibrate 300 MG Oral Capsule [SECALIP] Box of 30 by Mylan	OMOP468669	RxNorm Extension	Drug
Lipid-lowering agent	43148192	Fenofibrate 67 MG [FENOFIBRATE BIOGARAN]	OMOP468673	RxNorm Extension	Drug
Lipid-lowering agent	43148193	Fenofibrate 67 MG [FENOFIBRATE ZYDUS]	OMOP468686	RxNorm Extension	Drug
Lipid-lowering agent	43148195	Fenofibrate 67 MG Oral Capsule [FENOFIBRATE CRISTERS] Box of 60 by Cristers	OMOP468700	RxNorm Extension	Drug
Lipid-lowering agent	43148196	Fenofibrate 67 MG Oral Capsule [FENOFIBRATE FOURNIER] Box of 60 by Mylan	OMOP468707	RxNorm Extension	Drug
Lipid-lowering agent	43148197	Fenofibrate 67 MG Oral Capsule [FENOFIBRATE TEVA] Box of 60	OMOP468725	RxNorm Extension	Drug
Lipid-lowering agent	43148198	Fenofibrate 67 MG Oral Capsule [FENOFIBRATE ZENTIVA]	OMOP468734	RxNorm Extension	Drug
Lipid-lowering agent	43148199	Fenofibrate 67 MG Oral Capsule [FENOFIBRATE ZYDUS] Box of 60 by Zydus	OMOP468740	RxNorm Extension	Drug
Lipid-lowering agent	43148200	Fenofibrate 67 MG Oral Capsule [Lipanthyl] Box of 60	OMOP468742	RxNorm Extension	Drug
Lipid-lowering agent	43148201	Fenofibrate 67 MG Oral Capsule [Lipanthyl] Box of 60 by Mylan	OMOP468743	RxNorm Extension	Drug
Lipid-lowering agent	43148202	Fenofibrate 200 MG [FEGENOR]	OMOP468755	RxNorm Extension	Drug
Lipid-lowering agent	43148204	Fenofibrate 200 MG [FENOFIBRATE EG]	OMOP468760	RxNorm Extension	Drug
Lipid-lowering agent	43148205	Fenofibrate 200 MG [FENOFIBRATE MYLAN]	OMOP468762	RxNorm Extension	Drug
Lipid-lowering agent	43148206	Fenofibrate 200 MG [FENOFIBRATE RATIOPHARM]	OMOP468766	RxNorm Extension	Drug
Lipid-lowering agent	43148207	Fenofibrate 200 MG Oral Capsule [FENOFIBRATE ARROW] Box of 30	OMOP468777	RxNorm Extension	Drug
Lipid-lowering agent	43148208	Fenofibrate 200 MG Oral Capsule [FENOFIBRATE ARROW] Box of 30 by Arrow	OMOP468778	RxNorm Extension	Drug
Lipid-lowering agent	43148209	Fenofibrate 200 MG Oral Capsule [FENOFIBRATE ARROW] Box of 90	OMOP468779	RxNorm Extension	Drug
Lipid-lowering agent	43148210	Fenofibrate 200 MG Oral Capsule [FENOFIBRATE BIOGARAN] Box of 30	OMOP468787	RxNorm Extension	Drug
Lipid-lowering agent	43148211	Fenofibrate 200 MG Oral Capsule [FENOFIBRATE CRISTERS] Box of 90	OMOP468795	RxNorm Extension	Drug
Lipid-lowering agent	43148212	Fenofibrate 200 MG Oral Capsule [FENOFIBRATE MYLAN] Box of 30	OMOP468808	RxNorm Extension	Drug
Lipid-lowering agent	43148213	Fenofibrate 200 MG Oral Capsule [FENOFIBRATE MYLAN] Box of 30 by Mylan	OMOP468809	RxNorm Extension	Drug
Lipid-lowering agent	43148214	Fenofibrate 200 MG Oral Capsule [FENOFIBRATE MYLAN] Box of 90 by Mylan	OMOP468811	RxNorm Extension	Drug
Lipid-lowering agent	43148215	Fenofibrate 200 MG Oral Capsule [FENOFIBRATE RATIOPHARM] Box of 30 by Mylan	OMOP468824	RxNorm Extension	Drug
Lipid-lowering agent	43148216	Fenofibrate 200 MG Oral Capsule [FENOFIBRATE SANDOZ] Box of 30 by Sandoz	OMOP468829	RxNorm Extension	Drug
Lipid-lowering agent	43148217	Fenofibrate 200 MG Oral Capsule [FENOFIBRATE TEVA] Box of 30 by TEVA	OMOP468834	RxNorm Extension	Drug
Lipid-lowering agent	43148218	Fenofibrate 200 MG Oral Capsule [Lipanthyl] Box of 90	OMOP468854	RxNorm Extension	Drug
Lipid-lowering agent	43148219	Fenofibrate 200 MG Oral Capsule [Lipanthyl] Box of 90 by Mylan	OMOP468855	RxNorm Extension	Drug
Lipid-lowering agent	43148220	Fenofibrate 100 MG [FENOFIBRATE FOURNIER]	OMOP468857	RxNorm Extension	Drug
Lipid-lowering agent	43148221	Fenofibrate 100 MG [FENOFIBRATE RPG]	OMOP468859	RxNorm Extension	Drug
Lipid-lowering agent	43148222	Fenofibrate 100 MG Oral Capsule [FENOFIBRATE RPG]	OMOP468876	RxNorm Extension	Drug
Lipid-lowering agent	43148223	Fenofibrate 100 MG Oral Capsule [FENOFIBRATE TEVA] Box of 30 by TEVA	OMOP468888	RxNorm Extension	Drug
Lipid-lowering agent	43148224	Fenofibrate 150 MG Delayed Release Oral Tablet Box of 30	OMOP468910	RxNorm Extension	Drug
Lipid-lowering agent	43148225	Fenofibrate 160 MG Oral Tablet [FENOFIBRATE ACTAVIS] Box of 30 by Actavis	OMOP468952	RxNorm Extension	Drug
Lipid-lowering agent	43148226	Fenofibrate 160 MG Oral Tablet [FENOFIBRATE ARROW]	OMOP468956	RxNorm Extension	Drug
Lipid-lowering agent	43148227	Fenofibrate 160 MG Oral Tablet [FENOFIBRATE ARROW] Box of 90 by Arrow	OMOP468961	RxNorm Extension	Drug
Lipid-lowering agent	43148228	Fenofibrate 160 MG Oral Tablet [FENOFIBRATE CRISTERS]	OMOP468967	RxNorm Extension	Drug
Lipid-lowering agent	43148229	Fenofibrate 160 MG Oral Tablet [FENOFIBRATE CRISTERS] Box of 30 by Cristers	OMOP468970	RxNorm Extension	Drug
Lipid-lowering agent	43148230	Fenofibrate 160 MG Oral Tablet [FENOFIBRATE TEVA] Box of 90 by TEVA	OMOP468988	RxNorm Extension	Drug
Lipid-lowering agent	43148231	Fenofibrate 160 MG Oral Tablet [FENOFIBRATE ZYDUS] Box of 30	OMOP468996	RxNorm Extension	Drug
Lipid-lowering agent	43148232	Fenofibrate 145 MG [FENOFIBRATE RATIOPHARM]	OMOP469005	RxNorm Extension	Drug
Lipid-lowering agent	43148233	Fenofibrate 145 MG [FENOFIBRATE ZENTIVA]	OMOP469008	RxNorm Extension	Drug
Lipid-lowering agent	43148234	Fenofibrate 145 MG Delayed Release Oral Tablet Box of 90	OMOP469011	RxNorm Extension	Drug
Lipid-lowering agent	43148235	Fenofibrate 145 MG Delayed Release Oral Tablet [FENOFIBRATE FOURNIER] Box of 90 by Abbott	OMOP469016	RxNorm Extension	Drug
Lipid-lowering agent	43148236	Fenofibrate 145 MG Delayed Release Oral Tablet [Lipanthyl] Box of 90 by Abbott	OMOP469022	RxNorm Extension	Drug
Lipid-lowering agent	43148237	Fenofibrate 145 MG Oral Tablet [FENOFIBRATE SANDOZ] Box of 90 by Sandoz	OMOP469048	RxNorm Extension	Drug
Lipid-lowering agent	43148238	Fenofibrate 145 MG Oral Tablet [FENOFIBRATE ZENTIVA] Box of 30	OMOP469056	RxNorm Extension	Drug
Lipid-lowering agent	43148239	Fenofibrate 145 MG Oral Tablet [FENOFIBRATE ZYDUS] Box of 90	OMOP469064	RxNorm Extension	Drug
Lipid-lowering agent	43150878	Pravastatin Oral Tablet [PRAVASTATINE ARROW]	OMOP492640	RxNorm Extension	Drug
Lipid-lowering agent	43150879	Pravastatin Oral Tablet [PRAVASTATINE GERDA]	OMOP492644	RxNorm Extension	Drug
Lipid-lowering agent	43150880	Pravastatin 10 MG [PRAVASTATINE MYLAN]	OMOP492665	RxNorm Extension	Drug
Lipid-lowering agent	43150881	Pravastatin 10 MG [PRAVASTATINE PHR LAB]	OMOP492666	RxNorm Extension	Drug
Lipid-lowering agent	43150882	Pravastatin 10 MG [PRAVASTATINE RATIOPHARM]	OMOP492668	RxNorm Extension	Drug
Lipid-lowering agent	43150883	Pravastatin 10 MG [PRAVASTATINE ZENTIVA]	OMOP492671	RxNorm Extension	Drug
Lipid-lowering agent	43150884	Pravastatin 10 MG Delayed Release Oral Tablet [PRAVASTATINE BIOGARAN] Box of 28	OMOP492676	RxNorm Extension	Drug
Lipid-lowering agent	43150885	Pravastatin 10 MG Delayed Release Oral Tablet [PRAVASTATINE EVOLUGEN]	OMOP492681	RxNorm Extension	Drug
Lipid-lowering agent	43150886	Pravastatin 10 MG Delayed Release Oral Tablet [PRAVASTATINE EVOLUGEN] Box of 28	OMOP492682	RxNorm Extension	Drug
Lipid-lowering agent	43150887	Pravastatin 10 MG Oral Tablet [PRAVASTATINE PHR LAB] Box of 28	OMOP492705	RxNorm Extension	Drug
Lipid-lowering agent	43150888	Pravastatin 10 MG Oral Tablet [PRAVASTATINE PHR LAB] Box of 28 by TEVA	OMOP492706	RxNorm Extension	Drug
Lipid-lowering agent	43150889	Pravastatin 10 MG Oral Tablet [PRAVASTATINE RATIO]	OMOP492707	RxNorm Extension	Drug
Lipid-lowering agent	43150890	Pravastatin 10 MG Oral Tablet [PRAVASTATINE RATIOPHARM] Box of 28 by TEVA	OMOP492709	RxNorm Extension	Drug
Lipid-lowering agent	43150891	Pravastatin 10 MG Oral Tablet [PRAVASTATINE RATIOPHARM] Box of 28	OMOP492713	RxNorm Extension	Drug
Lipid-lowering agent	43150892	Pravastatin 10 MG Oral Tablet [PRAVASTATINE TEVA] Box of 28	OMOP492719	RxNorm Extension	Drug
Lipid-lowering agent	43150893	Pravastatin 20 MG [PRAVASTATINE ALTER]	OMOP492733	RxNorm Extension	Drug
Lipid-lowering agent	43150894	Pravastatin 20 MG [PRAVASTATINE ARROW GENERIQUES]	OMOP492735	RxNorm Extension	Drug
Lipid-lowering agent	43150895	Pravastatin 20 MG Delayed Release Oral Tablet [PRAVASTATINE EVOLUGEN] Box of 28 by Evolupharm	OMOP492769	RxNorm Extension	Drug
Lipid-lowering agent	43150896	Pravastatin 20 MG Oral Tablet [ELISOR]	OMOP492782	RxNorm Extension	Drug
Lipid-lowering agent	43150897	Pravastatin 20 MG Oral Tablet [ELISOR] Box of 50 by Bristol Myers Squibb	OMOP492786	RxNorm Extension	Drug
Lipid-lowering agent	43150898	Pravastatin 20 MG Oral Tablet [ELISOR] Box of 84 by Bristol Myers Squibb	OMOP492788	RxNorm Extension	Drug
Lipid-lowering agent	43150899	Pravastatin 20 MG Oral Tablet [PRAVASTATINE ACTAVIS] Box of 84	OMOP492798	RxNorm Extension	Drug
Lipid-lowering agent	43150900	Pravastatin 20 MG Oral Tablet [PRAVASTATINE ALTER] Box of 28	OMOP492812	RxNorm Extension	Drug
Lipid-lowering agent	43150901	Pravastatin 20 MG Oral Tablet [PRAVASTATINE ARROW GENERIQUES] Box of 84	OMOP492831	RxNorm Extension	Drug
Lipid-lowering agent	43150902	Pravastatin 20 MG Oral Tablet [PRAVASTATINE BIOSTABILEX] Box of 28 by Sandoz	OMOP492835	RxNorm Extension	Drug
Lipid-lowering agent	43150903	Pravastatin 20 MG Oral Tablet [PRAVASTATINE TEVA] Box of 84	OMOP492889	RxNorm Extension	Drug
Lipid-lowering agent	43150904	Pravastatin 20 MG Oral Tablet [PRAVASTATINE ZYDUS]	OMOP492897	RxNorm Extension	Drug
Lipid-lowering agent	43150905	Pravastatin 40 MG [PRAVASTATINE BIOSTABILEX]	OMOP492918	RxNorm Extension	Drug
Lipid-lowering agent	43150906	Pravastatin 40 MG [PRAVASTATINE LBR]	OMOP492926	RxNorm Extension	Drug
Lipid-lowering agent	43150907	Pravastatin 40 MG [PRAVASTATINE MYLAN]	OMOP492927	RxNorm Extension	Drug
Lipid-lowering agent	43150908	Pravastatin 40 MG Delayed Release Oral Tablet [PRAVASTATINE EG]	OMOP492946	RxNorm Extension	Drug
Lipid-lowering agent	43150909	Pravastatin 40 MG Delayed Release Oral Tablet [PRAVASTATINE EVOLUGEN]	OMOP492951	RxNorm Extension	Drug
Lipid-lowering agent	43150910	Pravastatin 40 MG Oral Tablet [ELISOR] Box of 84 by Bristol Myers Squibb	OMOP492971	RxNorm Extension	Drug
Lipid-lowering agent	43150911	Pravastatin 40 MG Oral Tablet [PRAVASTATINE ACCORD] Box of 28 by ACCORD HEALTHCARE (ROYAUME UNI)	OMOP492975	RxNorm Extension	Drug
Lipid-lowering agent	43150912	Pravastatin 40 MG Oral Tablet [PRAVASTATINE ACCORD] Box of 84	OMOP492976	RxNorm Extension	Drug
Lipid-lowering agent	43150913	Pravastatin 40 MG Oral Tablet [PRAVASTATINE ACTAVIS] Box of 84	OMOP492981	RxNorm Extension	Drug
Lipid-lowering agent	43150914	Pravastatin 40 MG Oral Tablet [PRAVASTATINE CRISTERS] Box of 28 by Cristers	OMOP493020	RxNorm Extension	Drug
Lipid-lowering agent	43150915	Pravastatin 40 MG Oral Tablet [PRAVASTATINE CRISTERS] Box of 84	OMOP493021	RxNorm Extension	Drug
Lipid-lowering agent	43150916	Pravastatin 40 MG Oral Tablet [PRAVASTATINE GERDA] Box of 28	OMOP493024	RxNorm Extension	Drug
Lipid-lowering agent	43150917	Pravastatin 40 MG Oral Tablet [PRAVASTATINE GERDA] Box of 28 by Gerda	OMOP493025	RxNorm Extension	Drug
Lipid-lowering agent	43150918	Pravastatin 40 MG Oral Tablet [PRAVASTATINE ISOMED] Box of 28	OMOP493027	RxNorm Extension	Drug
Lipid-lowering agent	43150919	Pravastatin 40 MG Oral Tablet [PRAVASTATINE RATIOPHARM] Box of 28	OMOP493050	RxNorm Extension	Drug
Lipid-lowering agent	43150920	Pravastatin 40 MG Oral Tablet [PRAVASTATINE RATIOPHARM] Box of 28 by Ratiopharm	OMOP493051	RxNorm Extension	Drug
Lipid-lowering agent	43150921	Pravastatin 40 MG Oral Tablet [PRAVASTATINE RATIOPHARM] Box of 90 by Ratiopharm	OMOP493053	RxNorm Extension	Drug
Lipid-lowering agent	43150922	Pravastatin 40 MG Oral Tablet [PRAVASTATINE RPG] Box of 28	OMOP493055	RxNorm Extension	Drug
Lipid-lowering agent	43150923	Pravastatin 40 MG Oral Tablet [PRAVASTATINE SANDOZ] Box of 30 by Sandoz	OMOP493061	RxNorm Extension	Drug
Lipid-lowering agent	43150924	Pravastatin 40 MG Oral Tablet [PRAVASTATINE TEVA] Box of 84 by TEVA	OMOP493068	RxNorm Extension	Drug
Lipid-lowering agent	43150925	Pravastatin 40 MG Oral Tablet [PRAVASTATINE ZYDUS] Box of 84	OMOP493077	RxNorm Extension	Drug
Lipid-lowering agent	43150926	ezetimibe 10 MG Oral Tablet Box of 50	OMOP493089	RxNorm Extension	Drug
Lipid-lowering agent	43150927	ezetimibe 10 MG Oral Tablet Box of 90	OMOP493090	RxNorm Extension	Drug
Lipid-lowering agent	43150929	ezetimibe 10 MG Oral Tablet [Ezetrol] Box of 28 by Mediwin	OMOP493094	RxNorm Extension	Drug
Lipid-lowering agent	43150930	ezetimibe 10 MG Oral Tablet [Ezetrol] Box of 50	OMOP493096	RxNorm Extension	Drug
Lipid-lowering agent	43151368	fluvastatin Extended Release Oral Tablet [FLUVASTATINE ACCORD]	OMOP496892	RxNorm Extension	Drug
Lipid-lowering agent	43151369	fluvastatin Extended Release Oral Tablet [FLUVASTATINE ARROW]	OMOP496894	RxNorm Extension	Drug
Lipid-lowering agent	43151370	fluvastatin Extended Release Oral Tablet [FLUVASTATINE QUALIMED]	OMOP496901	RxNorm Extension	Drug
Lipid-lowering agent	43151371	fluvastatin Oral Capsule [FRACTAL]	OMOP496923	RxNorm Extension	Drug
Lipid-lowering agent	43151372	fluvastatin 20 MG [FLUVASTATINE QUALIMED]	OMOP496931	RxNorm Extension	Drug
Lipid-lowering agent	43151373	fluvastatin 20 MG [FLUVASTATINE ZENTIVA]	OMOP496935	RxNorm Extension	Drug
Lipid-lowering agent	43151374	fluvastatin 20 MG Oral Capsule [FLUVASTATINE ARROW] Box of 90 by Arrow	OMOP496943	RxNorm Extension	Drug
Lipid-lowering agent	43151375	fluvastatin 20 MG Oral Capsule [FLUVASTATINE BIOGARAN] Box of 30	OMOP496945	RxNorm Extension	Drug
Lipid-lowering agent	43151376	fluvastatin 20 MG Oral Capsule [FLUVASTATINE EG] Box of 30	OMOP496951	RxNorm Extension	Drug
Lipid-lowering agent	43151377	fluvastatin 20 MG Oral Capsule [FLUVASTATINE MYLAN]	OMOP496963	RxNorm Extension	Drug
Lipid-lowering agent	43151378	fluvastatin 20 MG Oral Capsule [FLUVASTATINE TEVA] Box of 90 by TEVA	OMOP496989	RxNorm Extension	Drug
Lipid-lowering agent	43151379	fluvastatin 20 MG Oral Capsule [FLUVASTATINE ZENTIVA]	OMOP496990	RxNorm Extension	Drug
Lipid-lowering agent	43151380	fluvastatin 20 MG Oral Capsule [FLUVASTATINE ZENTIVA] Box of 30	OMOP496991	RxNorm Extension	Drug
Lipid-lowering agent	43151381	fluvastatin 20 MG Oral Capsule [FLUVASTATINE ZENTIVA] Box of 90	OMOP496993	RxNorm Extension	Drug
Lipid-lowering agent	43151382	fluvastatin 20 MG Oral Capsule [FLUVASTATINE ZYDUS]	OMOP496995	RxNorm Extension	Drug
Lipid-lowering agent	43151383	fluvastatin 20 MG Oral Capsule [FLUVASTATINE ZYDUS] Box of 30	OMOP496996	RxNorm Extension	Drug
Lipid-lowering agent	43151384	fluvastatin 20 MG Oral Capsule [FRACTAL]	OMOP496998	RxNorm Extension	Drug
Lipid-lowering agent	43151385	fluvastatin 40 MG [FLUVASTATINE ARROW]	OMOP497007	RxNorm Extension	Drug
Lipid-lowering agent	43151386	fluvastatin 40 MG [FLUVASTATINE TEVA]	OMOP497017	RxNorm Extension	Drug
Lipid-lowering agent	43151387	fluvastatin 40 MG Oral Capsule [FLUVASTATINE BIOGARAN] Box of 90 by Biogaran	OMOP497033	RxNorm Extension	Drug
Lipid-lowering agent	43151388	fluvastatin 40 MG Oral Capsule [FLUVASTATINE ISOMED]	OMOP497043	RxNorm Extension	Drug
Lipid-lowering agent	43151389	fluvastatin 40 MG Oral Capsule [FLUVASTATINE MYLAN] Box of 30	OMOP497049	RxNorm Extension	Drug
Lipid-lowering agent	43151390	fluvastatin 40 MG Oral Capsule [FLUVASTATINE SANDOZ] Box of 30 by Sandoz	OMOP497065	RxNorm Extension	Drug
Lipid-lowering agent	43151391	fluvastatin 40 MG Oral Capsule [FLUVASTATINE SANDOZ] Box of 90	OMOP497066	RxNorm Extension	Drug
Lipid-lowering agent	43151392	fluvastatin 40 MG Oral Capsule [FLUVASTATINE TEVA]	OMOP497068	RxNorm Extension	Drug
Lipid-lowering agent	43151393	fluvastatin 80 MG [FLUVASTATINE ACCORD]	OMOP497093	RxNorm Extension	Drug
Lipid-lowering agent	43151394	fluvastatin 80 MG [FLUVASTATINE CRISTERS]	OMOP497097	RxNorm Extension	Drug
Lipid-lowering agent	43151395	fluvastatin 80 MG Extended Release Oral Tablet [FLUVASTATINE CRISTERS] Box of 30	OMOP497134	RxNorm Extension	Drug
Lipid-lowering agent	43151396	fluvastatin 80 MG Extended Release Oral Tablet [FLUVASTATINE CRISTERS] Box of 90	OMOP497136	RxNorm Extension	Drug
Lipid-lowering agent	43151397	fluvastatin 80 MG Extended Release Oral Tablet [FLUVASTATINE EG]	OMOP497138	RxNorm Extension	Drug
Lipid-lowering agent	43151398	fluvastatin 80 MG Extended Release Oral Tablet [FLUVASTATINE EVOLUGEN] Box of 30	OMOP497145	RxNorm Extension	Drug
Lipid-lowering agent	43151399	fluvastatin 80 MG Extended Release Oral Tablet [FLUVASTATINE ISOMED] Box of 90	OMOP497150	RxNorm Extension	Drug
Lipid-lowering agent	43151400	fluvastatin 80 MG Extended Release Oral Tablet [FLUVASTATINE ISOMED] Box of 90 by TEVA	OMOP497151	RxNorm Extension	Drug
Lipid-lowering agent	43151401	fluvastatin 80 MG Extended Release Oral Tablet [FLUVASTATINE QUALIMED] Box of 30 by Qualimed	OMOP497160	RxNorm Extension	Drug
Lipid-lowering agent	43151402	fluvastatin 80 MG Extended Release Oral Tablet [FLUVASTATINE RANBAXY] Box of 90 by Ranbaxy	OMOP497166	RxNorm Extension	Drug
Lipid-lowering agent	43151403	fluvastatin 80 MG Extended Release Oral Tablet [FLUVASTATINE TEVA L] Box of 30 by TEVA	OMOP497182	RxNorm Extension	Drug
Lipid-lowering agent	43151404	fluvastatin 80 MG Extended Release Oral Tablet [FLUVASTATINE TEVA] Box of 90	OMOP497183	RxNorm Extension	Drug
Lipid-lowering agent	43151405	fluvastatin 80 MG Extended Release Oral Tablet [FLUVASTATINE ZENTIVA] Box of 30 by Sanofi	OMOP497188	RxNorm Extension	Drug
Lipid-lowering agent	43151406	fluvastatin 80 MG Extended Release Oral Tablet [FLUVASTATINE ZENTIVA] Box of 90 by Sanofi	OMOP497190	RxNorm Extension	Drug
Lipid-lowering agent	43151407	fluvastatin 80 MG Extended Release Oral Tablet [FLUVASTATINE ZYDUS] Box of 30 by Zydus	OMOP497193	RxNorm Extension	Drug
Lipid-lowering agent	43151408	fluvastatin 80 MG Extended Release Oral Tablet [Lescol XL] Box of 90	OMOP497202	RxNorm Extension	Drug
Lipid-lowering agent	43154970	Simvastatin Delayed Release Oral Tablet	OMOP463902	RxNorm Extension	Drug
Lipid-lowering agent	43154971	Simvastatin Delayed Release Oral Tablet [SIMVASTATINE ALTER]	OMOP464330	RxNorm Extension	Drug
Lipid-lowering agent	43154972	Simvastatin Delayed Release Oral Tablet [SIMVASTATINE ARROW]	OMOP464441	RxNorm Extension	Drug
Lipid-lowering agent	43154973	Simvastatin 40 MG [SIMVASTATINE BLUEFISH PHARMACEUTICAL AB]	OMOP467352	RxNorm Extension	Drug
Lipid-lowering agent	43154974	Simvastatin 40 MG Delayed Release Oral Tablet [SIMVASTATINE ALMUS] Box of 28 by Mithridatum	OMOP471186	RxNorm Extension	Drug
Lipid-lowering agent	43154975	Simvastatin 40 MG Delayed Release Oral Tablet [SIMVASTATINE ALTER] Box of 28 by Alter	OMOP471629	RxNorm Extension	Drug
Lipid-lowering agent	43154976	Simvastatin 40 MG Delayed Release Oral Tablet [SIMVASTATINE ARROW LAB] Box of 50	OMOP472618	RxNorm Extension	Drug
Lipid-lowering agent	43154977	Simvastatin 40 MG Delayed Release Oral Tablet [SIMVASTATINE ARROW LAB] Box of 84	OMOP472788	RxNorm Extension	Drug
Lipid-lowering agent	43154978	Simvastatin 40 MG Delayed Release Oral Tablet [Simvastatin Bluefish] Box of 30 by Bluefish	OMOP473560	RxNorm Extension	Drug
Lipid-lowering agent	43154979	Simvastatin 40 MG Delayed Release Oral Tablet [SIMVASTATINE EG] Box of 30 by Eurogenerics	OMOP475004	RxNorm Extension	Drug
Lipid-lowering agent	43154980	Simvastatin 40 MG Delayed Release Oral Tablet [SIMVASTATINE ISOMED]	OMOP476205	RxNorm Extension	Drug
Lipid-lowering agent	43154981	Simvastatin 40 MG Delayed Release Oral Tablet [SIMVASTATINE MYLAN] Box of 28 by Mylan	OMOP476889	RxNorm Extension	Drug
Lipid-lowering agent	43154982	Simvastatin 40 MG Delayed Release Oral Tablet [SIMVASTATINE PHR LAB]	OMOP477679	RxNorm Extension	Drug
Lipid-lowering agent	43154983	Simvastatin 40 MG Delayed Release Oral Tablet [SIMVASTATINE PHR LAB] Box of 90 by TEVA	OMOP478011	RxNorm Extension	Drug
Lipid-lowering agent	43154984	Simvastatin 40 MG Delayed Release Oral Tablet [SIMVASTATINE QUALIMED]	OMOP478092	RxNorm Extension	Drug
Lipid-lowering agent	43154985	Simvastatin 40 MG Delayed Release Oral Tablet [SIMVASTATINE QUALIMED] Box of 84	OMOP478150	RxNorm Extension	Drug
Lipid-lowering agent	43154986	Simvastatin 40 MG Delayed Release Oral Tablet [SIMVASTATINE RANBAXY]	OMOP478344	RxNorm Extension	Drug
Lipid-lowering agent	43154987	Simvastatin 40 MG Delayed Release Oral Tablet [SIMVASTATINE RATIOPHARM] Box of 90	OMOP478870	RxNorm Extension	Drug
Lipid-lowering agent	43154988	Simvastatin 40 MG Delayed Release Oral Tablet [SIMVASTATINE RPG] Box of 28 by Ranbaxy	OMOP479192	RxNorm Extension	Drug
Lipid-lowering agent	43154989	Simvastatin 40 MG Delayed Release Oral Tablet [SIMVASTATINE RPG] Box of 90 by Ranbaxy	OMOP479372	RxNorm Extension	Drug
Lipid-lowering agent	43154990	Simvastatin 40 MG Delayed Release Oral Tablet [SIMVASTATINE SANDOZ]	OMOP479418	RxNorm Extension	Drug
Lipid-lowering agent	43154991	Simvastatin 40 MG Delayed Release Oral Tablet [Zocor] Box of 50	OMOP481592	RxNorm Extension	Drug
Lipid-lowering agent	43154992	Simvastatin 10 MG [SIMVASTATINE BIOGARAN]	OMOP482219	RxNorm Extension	Drug
Lipid-lowering agent	43154993	Simvastatin 10 MG [SIMVASTATINE EG]	OMOP482468	RxNorm Extension	Drug
Lipid-lowering agent	43154994	Simvastatin 10 MG [SIMVASTATINE RPG]	OMOP482976	RxNorm Extension	Drug
Lipid-lowering agent	43154995	Simvastatin 10 MG [SIMVASTATINE ZYDUS]	OMOP483292	RxNorm Extension	Drug
Lipid-lowering agent	43154996	Simvastatin 10 MG Delayed Release Oral Tablet [Simvastatin Accord] Box of 28	OMOP483702	RxNorm Extension	Drug
Lipid-lowering agent	43154997	Simvastatin 10 MG Delayed Release Oral Tablet [SIMVASTATINE PFIZER]	OMOP486024	RxNorm Extension	Drug
Lipid-lowering agent	43154998	Simvastatin 10 MG Delayed Release Oral Tablet [SIMVASTATINE TEVA] Box of 30 by TEVA	OMOP487472	RxNorm Extension	Drug
Lipid-lowering agent	43154999	Simvastatin 10 MG Delayed Release Oral Tablet [SIMVASTATINE ZENTIVA] Box of 28	OMOP487627	RxNorm Extension	Drug
Lipid-lowering agent	43155000	Simvastatin 10 MG Delayed Release Oral Tablet [SIMVASTATINE ZYDUS] Box of 30 by Zydus	OMOP487979	RxNorm Extension	Drug
Lipid-lowering agent	43155001	Simvastatin 20 MG [SIMVASTATINE BOUCHARA RECORDATI]	OMOP488924	RxNorm Extension	Drug
Lipid-lowering agent	43155002	Simvastatin 20 MG [SIMVASTATINE PHR LAB]	OMOP489645	RxNorm Extension	Drug
Lipid-lowering agent	43155003	Simvastatin 20 MG [SIMVASTATINE ZYDUS]	OMOP490233	RxNorm Extension	Drug
Lipid-lowering agent	43155004	Simvastatin 20 MG Delayed Release Oral Tablet [SIMVASTATINE ACCORD HEALTHCARE] Box of 84 by ACCORD HEALTHCARE (ROYAUME UNI)	OMOP491635	RxNorm Extension	Drug
Lipid-lowering agent	43155005	Simvastatin 20 MG Delayed Release Oral Tablet [SIMVASTATINE ACTAVIS] Box of 84	OMOP492023	RxNorm Extension	Drug
Lipid-lowering agent	43155006	Simvastatin 20 MG Delayed Release Oral Tablet [SIMVASTATINE ALMUS] Box of 84	OMOP492618	RxNorm Extension	Drug
Lipid-lowering agent	43155007	Simvastatin 20 MG Delayed Release Oral Tablet [SIMVASTATINE ARROW] Box of 50	OMOP493411	RxNorm Extension	Drug
Lipid-lowering agent	43155008	Simvastatin 20 MG Delayed Release Oral Tablet [SIMVASTATINE ARROW LAB] Box of 50	OMOP494127	RxNorm Extension	Drug
Lipid-lowering agent	43155009	Simvastatin 20 MG Delayed Release Oral Tablet [SIMVASTATINE BLUEFISH PHARMACEUTICAL AB]	OMOP494938	RxNorm Extension	Drug
Lipid-lowering agent	43155010	Simvastatin 20 MG Delayed Release Oral Tablet [Simvastatin Bluefish] Box of 30 by Bluefish	OMOP495122	RxNorm Extension	Drug
Lipid-lowering agent	43155011	Simvastatin 20 MG Delayed Release Oral Tablet [SIMVASTATINE ISOMED]	OMOP497513	RxNorm Extension	Drug
Lipid-lowering agent	43155012	Simvastatin 20 MG Delayed Release Oral Tablet [SIMVASTATINE ISOMED] Box of 90 by TEVA	OMOP497835	RxNorm Extension	Drug
Lipid-lowering agent	43155013	Simvastatin 20 MG Delayed Release Oral Tablet [SIMVASTATINE PFIZER] Box of 84	OMOP498643	RxNorm Extension	Drug
Lipid-lowering agent	43155014	Simvastatin 20 MG Delayed Release Oral Tablet [SIMVASTATINE RATIOPHARM]	OMOP499217	RxNorm Extension	Drug
Lipid-lowering agent	43155015	Simvastatin 20 MG Delayed Release Oral Tablet [SIMVASTATINE RATIOPHARM] Box of 90	OMOP499475	RxNorm Extension	Drug
Lipid-lowering agent	43155016	Simvastatin 20 MG Delayed Release Oral Tablet [SIMVASTATINE RPG] Box of 28	OMOP499780	RxNorm Extension	Drug
Lipid-lowering agent	43155017	Simvastatin 20 MG Delayed Release Oral Tablet [SIMVASTATINE TEVA]	OMOP500565	RxNorm Extension	Drug
Lipid-lowering agent	43155018	Simvastatin 20 MG Delayed Release Oral Tablet [SIMVASTATINE TEVA] Box of 90	OMOP500851	RxNorm Extension	Drug
Lipid-lowering agent	43155019	Simvastatin 20 MG Delayed Release Oral Tablet [SIMVASTATINE ZENTIVA] Box of 28 by Sanofi	OMOP501181	RxNorm Extension	Drug
Lipid-lowering agent	43155020	Simvastatin 20 MG Delayed Release Oral Tablet [SIMVASTATINE ZENTIVA] Box of 90 by Sanofi	OMOP501385	RxNorm Extension	Drug
Lipid-lowering agent	43155021	Simvastatin 20 MG Delayed Release Oral Tablet [Zocor] Box of 28	OMOP501969	RxNorm Extension	Drug
Lipid-lowering agent	43155022	Simvastatin 5 MG Delayed Release Oral Tablet	OMOP502576	RxNorm Extension	Drug
Lipid-lowering agent	43155023	Simvastatin 5 MG Delayed Release Oral Tablet [Zocor] Box of 28	OMOP502843	RxNorm Extension	Drug
Lipid-lowering agent	43155024	ezetimibe 10 MG / Simvastatin 40 MG Oral Tablet Box of 90	OMOP503643	RxNorm Extension	Drug
Lipid-lowering agent	43155025	ezetimibe 10 MG / Simvastatin 20 MG Oral Tablet [Inegy] Box of 50 by MERCK SHARP & DOHME (GRANDE BRETAGNE)	OMOP505382	RxNorm Extension	Drug
Lipid-lowering agent	43155158	Bezafibrate 200 MG Delayed Release Oral Tablet [BEFIZAL] Box of 84	OMOP451129	RxNorm Extension	Drug
Lipid-lowering agent	43155159	Bezafibrate 200 MG Delayed Release Oral Tablet [BEFIZAL] Box of 100	OMOP451147	RxNorm Extension	Drug
Lipid-lowering agent	43155375	ciprofibrate 100 MG [CIPROFIBRATE TEVA]	OMOP466317	RxNorm Extension	Drug
Lipid-lowering agent	43155376	ciprofibrate 100 MG Oral Capsule [CIPROFIBRATE ARROW] Box of 30	OMOP466390	RxNorm Extension	Drug
Lipid-lowering agent	43155377	ciprofibrate 100 MG Oral Capsule [CIPROFIBRATE BIOGARAN] Box of 90 by Biogaran	OMOP466442	RxNorm Extension	Drug
Lipid-lowering agent	43155378	ciprofibrate 100 MG Oral Capsule [CIPROFIBRATE MYLAN]	OMOP466450	RxNorm Extension	Drug
Lipid-lowering agent	43155379	ciprofibrate 100 MG Oral Capsule [CIPROFIBRATE RATIOPHARM] Box of 30	OMOP466549	RxNorm Extension	Drug
Lipid-lowering agent	43155380	ciprofibrate 100 MG Oral Capsule [CIPROFIBRATE RPG]	OMOP466563	RxNorm Extension	Drug
Lipid-lowering agent	43156662	atorvastatin Delayed Release Oral Tablet	OMOP444798	RxNorm Extension	Drug
Lipid-lowering agent	43156663	atorvastatin Delayed Release Oral Tablet [ATORVASTATINE ALTER]	OMOP444801	RxNorm Extension	Drug
Lipid-lowering agent	43156664	atorvastatin Delayed Release Oral Tablet [ATORVASTATINE BGR]	OMOP444804	RxNorm Extension	Drug
Lipid-lowering agent	43156665	atorvastatin Delayed Release Oral Tablet [ATORVASTATINE BLUEFISH]	OMOP444805	RxNorm Extension	Drug
Lipid-lowering agent	43156666	atorvastatin Delayed Release Oral Tablet [ATORVASTATINE CRISTERS]	OMOP444806	RxNorm Extension	Drug
Lipid-lowering agent	43156667	atorvastatin Delayed Release Oral Tablet [ATORVASTATINE EVOLUGEN]	OMOP444809	RxNorm Extension	Drug
Lipid-lowering agent	43156668	atorvastatin Delayed Release Oral Tablet [ATORVASTATINE PHR LAB]	OMOP444815	RxNorm Extension	Drug
Lipid-lowering agent	43156669	atorvastatin Delayed Release Oral Tablet [ATORVASTATINE TEVA SANTE]	OMOP444822	RxNorm Extension	Drug
Lipid-lowering agent	43156670	atorvastatin 20 MG [ATORVASTATINE ACCORD]	OMOP444827	RxNorm Extension	Drug
Lipid-lowering agent	43156671	atorvastatin 20 MG [ATORVASTATINE CRISTERS]	OMOP444835	RxNorm Extension	Drug
Lipid-lowering agent	43156672	atorvastatin 20 MG [ATORVASTATINE EG]	OMOP444836	RxNorm Extension	Drug
Lipid-lowering agent	43156673	atorvastatin 20 MG [ATORVASTATINE GNR]	OMOP444838	RxNorm Extension	Drug
Lipid-lowering agent	43156674	atorvastatin 20 MG [ATORVASTATINE MYLAN]	OMOP444842	RxNorm Extension	Drug
Lipid-lowering agent	43156675	atorvastatin 20 MG [ATORVASTATINE RPG]	OMOP444847	RxNorm Extension	Drug
Lipid-lowering agent	43156676	atorvastatin 20 MG [TAHOR]	OMOP444854	RxNorm Extension	Drug
Lipid-lowering agent	43156677	atorvastatin 20 MG Delayed Release Oral Tablet [ATORVASTATINE ALMUS] Box of 90	OMOP444870	RxNorm Extension	Drug
Lipid-lowering agent	43156678	atorvastatin 20 MG Delayed Release Oral Tablet [ATORVASTATINE BGR] Box of 30	OMOP444890	RxNorm Extension	Drug
Lipid-lowering agent	43156679	atorvastatin 20 MG Delayed Release Oral Tablet [ATORVASTATINE BGR] Box of 30 by Biogaran	OMOP444891	RxNorm Extension	Drug
Lipid-lowering agent	43156680	atorvastatin 20 MG Delayed Release Oral Tablet [ATORVASTATINE CRISTERS] Box of 90	OMOP444903	RxNorm Extension	Drug
Lipid-lowering agent	43156681	atorvastatin 20 MG Delayed Release Oral Tablet [ATORVASTATINE EG]	OMOP444906	RxNorm Extension	Drug
Lipid-lowering agent	43156682	atorvastatin 20 MG Delayed Release Oral Tablet [ATORVASTATINE EVOLUGEN] Box of 28	OMOP444912	RxNorm Extension	Drug
Lipid-lowering agent	43156683	atorvastatin 20 MG Delayed Release Oral Tablet [ATORVASTATINE GNR]	OMOP444919	RxNorm Extension	Drug
Lipid-lowering agent	43156684	atorvastatin 20 MG Delayed Release Oral Tablet [ATORVASTATINE GNR] Box of 90	OMOP444922	RxNorm Extension	Drug
Lipid-lowering agent	43156685	atorvastatin 20 MG Delayed Release Oral Tablet [ATORVASTATINE MYLAN]	OMOP444934	RxNorm Extension	Drug
Lipid-lowering agent	43156686	atorvastatin 20 MG Delayed Release Oral Tablet [ATORVASTATINE PHR LAB] Box of 28 by TEVA	OMOP444948	RxNorm Extension	Drug
Lipid-lowering agent	43156687	atorvastatin 20 MG Delayed Release Oral Tablet [ATORVASTATINE PHR LAB] Box of 90	OMOP444949	RxNorm Extension	Drug
Lipid-lowering agent	43156688	atorvastatin 20 MG Delayed Release Oral Tablet [ATORVASTATINE RANBAXY]	OMOP444951	RxNorm Extension	Drug
Lipid-lowering agent	43156689	atorvastatin 20 MG Delayed Release Oral Tablet [ATORVASTATINE RATIO]	OMOP444956	RxNorm Extension	Drug
Lipid-lowering agent	43156690	atorvastatin 20 MG Delayed Release Oral Tablet [ATORVASTATINE RATIO] Box of 28 by TEVA	OMOP444958	RxNorm Extension	Drug
Lipid-lowering agent	43156691	atorvastatin 20 MG Delayed Release Oral Tablet [ATORVASTATINE SANDOZ] Box of 30	OMOP444967	RxNorm Extension	Drug
Lipid-lowering agent	43156692	atorvastatin 20 MG Delayed Release Oral Tablet [ATORVASTATINE SANDOZ] Box of 90 by Sandoz	OMOP444971	RxNorm Extension	Drug
Lipid-lowering agent	43156693	atorvastatin 20 MG Delayed Release Oral Tablet [BONTEFEL] Box of 90	OMOP444992	RxNorm Extension	Drug
Lipid-lowering agent	43156694	atorvastatin 20 MG Delayed Release Oral Tablet [TAHOR]	OMOP444994	RxNorm Extension	Drug
Lipid-lowering agent	43156695	atorvastatin 40 MG [ATORVASTATINE MYLAN PHARMA]	OMOP445017	RxNorm Extension	Drug
Lipid-lowering agent	43156696	atorvastatin 40 MG [TAHOR]	OMOP445028	RxNorm Extension	Drug
Lipid-lowering agent	43156697	atorvastatin 40 MG Delayed Release Oral Tablet Box of 90	OMOP445034	RxNorm Extension	Drug
Lipid-lowering agent	43156698	atorvastatin 40 MG Delayed Release Oral Tablet [ATORVASTATINE ALTER] Box of 28	OMOP445045	RxNorm Extension	Drug
Lipid-lowering agent	43156699	atorvastatin 40 MG Delayed Release Oral Tablet [ATORVASTATINE BGR] Box of 30 by Biogaran	OMOP445060	RxNorm Extension	Drug
Lipid-lowering agent	43156700	atorvastatin 40 MG Delayed Release Oral Tablet [ATORVASTATINE GNR] Box of 30 by Sandoz	OMOP445088	RxNorm Extension	Drug
Lipid-lowering agent	43156701	atorvastatin 40 MG Delayed Release Oral Tablet [ATORVASTATINE ISOMED] Box of 90 by TEVA	OMOP445096	RxNorm Extension	Drug
Lipid-lowering agent	43156702	atorvastatin 40 MG Delayed Release Oral Tablet [ATORVASTATINE KRKA] Box of 30	OMOP445098	RxNorm Extension	Drug
Lipid-lowering agent	43156703	atorvastatin 40 MG Delayed Release Oral Tablet [ATORVASTATINE KRKA] Box of 90 by KRKA	OMOP445102	RxNorm Extension	Drug
Lipid-lowering agent	43156704	atorvastatin 40 MG Delayed Release Oral Tablet [ATORVASTATINE MYLAN] Box of 90 by Mylan	OMOP445107	RxNorm Extension	Drug
Lipid-lowering agent	43156705	atorvastatin 40 MG Delayed Release Oral Tablet [ATORVASTATINE MYLAN PHARMA] Box of 30	OMOP445109	RxNorm Extension	Drug
Lipid-lowering agent	43156706	atorvastatin 40 MG Delayed Release Oral Tablet [ATORVASTATINE PHR LAB]	OMOP445114	RxNorm Extension	Drug
Lipid-lowering agent	43156707	atorvastatin 40 MG Delayed Release Oral Tablet [ATORVASTATINE PHR LAB] Box of 28	OMOP445115	RxNorm Extension	Drug
Lipid-lowering agent	43156708	atorvastatin 40 MG Delayed Release Oral Tablet [ATORVASTATINE RPG] Box of 28 by Ranbaxy	OMOP445130	RxNorm Extension	Drug
Lipid-lowering agent	43156709	atorvastatin 40 MG Delayed Release Oral Tablet [ATORVASTATINE RPG] Box of 90	OMOP445131	RxNorm Extension	Drug
Lipid-lowering agent	43156710	atorvastatin 40 MG Delayed Release Oral Tablet [Atorvastatin Zentiva]	OMOP445145	RxNorm Extension	Drug
Lipid-lowering agent	43156711	atorvastatin 40 MG Delayed Release Oral Tablet [ATORVASTATINE ZYDUS FRANCE]	OMOP445150	RxNorm Extension	Drug
Lipid-lowering agent	43156712	atorvastatin 40 MG Delayed Release Oral Tablet [BONTEFEL] Box of 90	OMOP445159	RxNorm Extension	Drug
Lipid-lowering agent	43156713	atorvastatin 40 MG Delayed Release Oral Tablet [TAHOR] Box of 28 by Pfizer	OMOP445163	RxNorm Extension	Drug
Lipid-lowering agent	43156714	atorvastatin 10 MG [ATORVASTATINE CRISTERS]	OMOP445178	RxNorm Extension	Drug
Lipid-lowering agent	43156715	atorvastatin 10 MG [ATORVASTATINE EVOLUGEN]	OMOP445180	RxNorm Extension	Drug
Lipid-lowering agent	43156716	atorvastatin 10 MG [ATORVASTATINE PHR LAB]	OMOP445186	RxNorm Extension	Drug
Lipid-lowering agent	43156717	atorvastatin 10 MG [ATORVASTATINE RPG]	OMOP445190	RxNorm Extension	Drug
Lipid-lowering agent	43156718	atorvastatin 10 MG Delayed Release Oral Tablet Box of 30	OMOP445203	RxNorm Extension	Drug
Lipid-lowering agent	43156719	atorvastatin 10 MG Delayed Release Oral Tablet [ATORVASTATINE ACCORD]	OMOP445206	RxNorm Extension	Drug
Lipid-lowering agent	43156720	atorvastatin 10 MG Delayed Release Oral Tablet [ATORVASTATINE ACCORD] Box of 30	OMOP445207	RxNorm Extension	Drug
Lipid-lowering agent	43156721	atorvastatin 10 MG Delayed Release Oral Tablet [ATORVASTATINE ALTER]	OMOP445215	RxNorm Extension	Drug
Lipid-lowering agent	43156722	atorvastatin 10 MG Delayed Release Oral Tablet [ATORVASTATINE ARROW LAB]	OMOP445226	RxNorm Extension	Drug
Lipid-lowering agent	43156723	atorvastatin 10 MG Delayed Release Oral Tablet [ATORVASTATINE BLUEFISH]	OMOP445237	RxNorm Extension	Drug
Lipid-lowering agent	43156724	atorvastatin 10 MG Delayed Release Oral Tablet [ATORVASTATINE CRISTERS]	OMOP445243	RxNorm Extension	Drug
Lipid-lowering agent	43156725	atorvastatin 10 MG Delayed Release Oral Tablet [ATORVASTATINE EVOLUGEN] Box of 30	OMOP445256	RxNorm Extension	Drug
Lipid-lowering agent	43156726	atorvastatin 10 MG Delayed Release Oral Tablet [ATORVASTATINE EVOLUGEN] Box of 90 by Evolupharm	OMOP445259	RxNorm Extension	Drug
Lipid-lowering agent	43156727	atorvastatin 10 MG Delayed Release Oral Tablet [ATORVASTATINE MYLAN PHARMA]	OMOP445281	RxNorm Extension	Drug
Lipid-lowering agent	43156728	atorvastatin 10 MG Delayed Release Oral Tablet [ATORVASTATINE RANBAXY] Box of 30	OMOP445293	RxNorm Extension	Drug
Lipid-lowering agent	43156729	atorvastatin 10 MG Delayed Release Oral Tablet [ATORVASTATINE RANBAXY] Box of 90	OMOP445296	RxNorm Extension	Drug
Lipid-lowering agent	43156730	atorvastatin 10 MG Delayed Release Oral Tablet [ATORVASTATINE RATIO]	OMOP445298	RxNorm Extension	Drug
Lipid-lowering agent	43156731	atorvastatin 10 MG Delayed Release Oral Tablet [ATORVASTATINE SANDOZ] Box of 30 by Sandoz	OMOP445310	RxNorm Extension	Drug
Lipid-lowering agent	43156732	atorvastatin 10 MG Delayed Release Oral Tablet [BONTEFEL] Box of 28 by Pfizer	OMOP445332	RxNorm Extension	Drug
Lipid-lowering agent	43156733	atorvastatin 10 MG Delayed Release Oral Tablet [TAHOR] Box of 28 by Pfizer	OMOP445339	RxNorm Extension	Drug
Lipid-lowering agent	43156734	atorvastatin 80 MG [ATORVASTATINE EVOLUGEN]	OMOP445352	RxNorm Extension	Drug
Lipid-lowering agent	43156735	atorvastatin 80 MG Delayed Release Oral Tablet [ATORVASTATINE ALMUS] Box of 90	OMOP445379	RxNorm Extension	Drug
Lipid-lowering agent	43156736	atorvastatin 80 MG Delayed Release Oral Tablet [ATORVASTATINE ARROW] Box of 90 by Arrow	OMOP445385	RxNorm Extension	Drug
Lipid-lowering agent	43156737	atorvastatin 80 MG Delayed Release Oral Tablet [ATORVASTATINE EG] Box of 30 by Eurogenerics	OMOP445403	RxNorm Extension	Drug
Lipid-lowering agent	43156738	atorvastatin 80 MG Delayed Release Oral Tablet [ATORVASTATINE EG] Box of 90	OMOP445404	RxNorm Extension	Drug
Lipid-lowering agent	43156739	atorvastatin 80 MG Delayed Release Oral Tablet [ATORVASTATINE EVOLUGEN] Box of 30	OMOP445407	RxNorm Extension	Drug
Lipid-lowering agent	43156740	atorvastatin 80 MG Delayed Release Oral Tablet [ATORVASTATINE ISOMED] Box of 90	OMOP445415	RxNorm Extension	Drug
Lipid-lowering agent	43156741	atorvastatin 80 MG Delayed Release Oral Tablet [ATORVASTATINE MYLAN] Box of 30 by Mylan	OMOP445425	RxNorm Extension	Drug
Lipid-lowering agent	43156742	atorvastatin 80 MG Delayed Release Oral Tablet [ATORVASTATINE MYLAN PHARMA] Box of 30	OMOP445429	RxNorm Extension	Drug
Lipid-lowering agent	43156743	atorvastatin 80 MG Delayed Release Oral Tablet [ATORVASTATINE PHR LAB] Box of 28 by TEVA	OMOP445435	RxNorm Extension	Drug
Lipid-lowering agent	43156744	atorvastatin 80 MG Delayed Release Oral Tablet [ATORVASTATINE RANBAXY] Box of 30 by Ranbaxy	OMOP445438	RxNorm Extension	Drug
Lipid-lowering agent	43156745	atorvastatin 80 MG Delayed Release Oral Tablet [ATORVASTATINE RANBAXY] Box of 28	OMOP445440	RxNorm Extension	Drug
Lipid-lowering agent	43156746	atorvastatin 80 MG Delayed Release Oral Tablet [Atorvastatin Zentiva]	OMOP445459	RxNorm Extension	Drug
Lipid-lowering agent	43156747	atorvastatin 80 MG Delayed Release Oral Tablet [Atorvastatin Zentiva] Box of 30	OMOP445460	RxNorm Extension	Drug
Lipid-lowering agent	43156748	atorvastatin 80 MG Delayed Release Oral Tablet [TAHOR] Box of 28 by Pfizer	OMOP445477	RxNorm Extension	Drug
Lipid-lowering agent	43156749	Amlodipine 5 MG / atorvastatin 10 MG Delayed Release Oral Tablet [Caduet] Box of 30 by Pfizer	OMOP445490	RxNorm Extension	Drug
Lipid-lowering agent	43156750	atorvastatin 20 MG / ezetimibe 10 MG Delayed Release Oral Tablet Box of 30	OMOP445505	RxNorm Extension	Drug
Lipid-lowering agent	43158584	rosuvastatin 10 MG Delayed Release Oral Tablet [Crestor]	OMOP461562	RxNorm Extension	Drug
Lipid-lowering agent	43158585	rosuvastatin 10 MG Delayed Release Oral Tablet [Crestor] Box of 90 by Astrazeneca	OMOP461571	RxNorm Extension	Drug
Lipid-lowering agent	43158586	rosuvastatin 5 MG Delayed Release Oral Tablet [Crestor] Box of 60	OMOP461583	RxNorm Extension	Drug
Lipid-lowering agent	43158587	rosuvastatin 5 MG Delayed Release Oral Tablet [Crestor] Box of 90	OMOP461585	RxNorm Extension	Drug
Lipid-lowering agent	43158588	rosuvastatin 20 MG Delayed Release Oral Tablet [Crestor] Box of 50	OMOP461597	RxNorm Extension	Drug
Lipid-lowering agent	43159370	Fenofibrate Oral Capsule [FENOFIBRATE CRISTERS]	OMOP468593	RxNorm Extension	Drug
Lipid-lowering agent	43159371	Fenofibrate Oral Capsule [FENOFIBRATE EG]	OMOP468594	RxNorm Extension	Drug
Lipid-lowering agent	43159372	Fenofibrate Oral Capsule [FENOFIBRATE RATIOPHARM]	OMOP468599	RxNorm Extension	Drug
Lipid-lowering agent	43159373	Fenofibrate Oral Tablet [FENOFIBRATE ALMUS]	OMOP468609	RxNorm Extension	Drug
Lipid-lowering agent	43159374	Fenofibrate 300 MG [FENOFIBRATE TEVA]	OMOP468628	RxNorm Extension	Drug
Lipid-lowering agent	43159375	Fenofibrate 300 MG Oral Capsule [FENOFIBRATE FOURNIER]	OMOP468635	RxNorm Extension	Drug
Lipid-lowering agent	43159376	Fenofibrate 300 MG Oral Capsule [FENOFIBRATE ZYDUS] Box of 90	OMOP468665	RxNorm Extension	Drug
Lipid-lowering agent	43159378	Fenofibrate 67 MG Oral Capsule [FENOFIBRATE ARROW] Box of 60 by Arrow	OMOP468690	RxNorm Extension	Drug
Lipid-lowering agent	43159379	Fenofibrate 67 MG Oral Capsule [FENOFIBRATE BIOGARAN]	OMOP468695	RxNorm Extension	Drug
Lipid-lowering agent	43159380	Fenofibrate 134 MG [FEGENOR]	OMOP468747	RxNorm Extension	Drug
Lipid-lowering agent	43159381	Fenofibrate 134 MG Oral Capsule Box of 30	OMOP468748	RxNorm Extension	Drug
Lipid-lowering agent	43159382	Fenofibrate 200 MG [FENOFIBRATE BIOGARAN]	OMOP468758	RxNorm Extension	Drug
Lipid-lowering agent	43159383	Fenofibrate 200 MG [FENOFIBRATE QUALIMED]	OMOP468763	RxNorm Extension	Drug
Lipid-lowering agent	43159385	Fenofibrate 200 MG Oral Capsule [FENOFIBRATE CRISTERS] Box of 30	OMOP468792	RxNorm Extension	Drug
Lipid-lowering agent	43159386	Fenofibrate 200 MG Oral Capsule [FENOFIBRATE EG] Box of 90 by Eurogenerics	OMOP468801	RxNorm Extension	Drug
Lipid-lowering agent	43159387	Fenofibrate 200 MG Oral Capsule [FENOFIBRATE RANBAXY]	OMOP468817	RxNorm Extension	Drug
Lipid-lowering agent	43159388	Fenofibrate 200 MG Oral Capsule [FENOFIBRATE RATIOPHARM]	OMOP468822	RxNorm Extension	Drug
Lipid-lowering agent	43159389	Fenofibrate 200 MG Oral Capsule [FENOFIBRATE SANDOZ]	OMOP468827	RxNorm Extension	Drug
Lipid-lowering agent	43159390	Fenofibrate 200 MG Oral Capsule [FENOFIBRATE TEVA] Box of 90 by TEVA	OMOP468837	RxNorm Extension	Drug
Lipid-lowering agent	43159391	Fenofibrate 200 MG Oral Capsule [FENOFIBRATE ZENTIVA]	OMOP468843	RxNorm Extension	Drug
Lipid-lowering agent	43159392	Fenofibrate 200 MG Oral Capsule [FENOFIBRATE ZYDUS] Box of 30	OMOP468848	RxNorm Extension	Drug
Lipid-lowering agent	43159393	Fenofibrate 200 MG Oral Capsule [Lipanthyl] Box of 30	OMOP468852	RxNorm Extension	Drug
Lipid-lowering agent	43159394	Fenofibrate 100 MG [FENOFIBRATE MYLAN]	OMOP468858	RxNorm Extension	Drug
Lipid-lowering agent	43159395	Fenofibrate 100 MG Oral Capsule [FENOFIBRATE BIOGARAN]	OMOP468866	RxNorm Extension	Drug
Lipid-lowering agent	43159396	Fenofibrate 100 MG Oral Capsule [FENOFIBRATE SANDOZ]	OMOP468879	RxNorm Extension	Drug
Lipid-lowering agent	43159397	Fenofibrate 160 MG [FENOFIBRATE ALMUS]	OMOP468893	RxNorm Extension	Drug
Lipid-lowering agent	43159398	Fenofibrate 160 MG [FENOFIBRATE ARROW]	OMOP468894	RxNorm Extension	Drug
Lipid-lowering agent	43159399	Fenofibrate 150 MG Delayed Release Oral Tablet Box of 90	OMOP468911	RxNorm Extension	Drug
Lipid-lowering agent	43159400	Fenofibrate 150 MG Delayed Release Oral Tablet [FENOFIBRATE FOURNIER] Box of 90 by Abbott	OMOP468922	RxNorm Extension	Drug
Lipid-lowering agent	43159401	Fenofibrate 150 MG Delayed Release Oral Tablet [FENOFIBRATE MYLAN] Box of 30	OMOP468924	RxNorm Extension	Drug
Lipid-lowering agent	43159402	Fenofibrate 150 MG Delayed Release Oral Tablet [FENOFIBRATE RPG] Box of 30 by Ranbaxy	OMOP468934	RxNorm Extension	Drug
Lipid-lowering agent	43159403	Fenofibrate 160 MG Delayed Release Oral Tablet [FENOFIBRATE TEVA] Box of 30	OMOP468939	RxNorm Extension	Drug
Lipid-lowering agent	43159404	Fenofibrate 150 MG Delayed Release Oral Tablet [Lipanthyl] Box of 90	OMOP468946	RxNorm Extension	Drug
Lipid-lowering agent	43159405	Fenofibrate 160 MG Oral Tablet [FENOFIBRATE ARROW] Box of 30	OMOP468957	RxNorm Extension	Drug
Lipid-lowering agent	43159406	Fenofibrate 145 MG [FENOFIBRATE TEVA]	OMOP469007	RxNorm Extension	Drug
Lipid-lowering agent	43159407	Fenofibrate 145 MG Delayed Release Oral Tablet [FENOFIBRATE FOURNIER] Box of 30	OMOP469013	RxNorm Extension	Drug
Lipid-lowering agent	43159408	Fenofibrate 145 MG Oral Tablet [FENOFIBRATE EG]	OMOP469029	RxNorm Extension	Drug
Lipid-lowering agent	43159409	Fenofibrate 145 MG Oral Tablet [FENOFIBRATE RATIOPHARM]	OMOP469039	RxNorm Extension	Drug
Lipid-lowering agent	43159410	Fenofibrate 145 MG Oral Tablet [FENOFIBRATE SANDOZ] Box of 30	OMOP469045	RxNorm Extension	Drug
Lipid-lowering agent	43159411	Fenofibrate 145 MG Oral Tablet [FENOFIBRATE TEVA] Box of 90	OMOP469053	RxNorm Extension	Drug
Lipid-lowering agent	43159412	Fenofibrate 145 MG Oral Tablet [FENOFIBRATE ZYDUS]	OMOP469061	RxNorm Extension	Drug
Lipid-lowering agent	43160522	Aspirin 81 MG / Pravastatin 40 MG Oral Tablet [PRAVADUAL] Box of 30	OMOP478810	RxNorm Extension	Drug
Lipid-lowering agent	43162025	Pravastatin Oral Tablet [PRAVASTATINE ZYDUS]	OMOP492654	RxNorm Extension	Drug
Lipid-lowering agent	43162026	Pravastatin 10 MG [PRAVASTATINE RATIO]	OMOP492667	RxNorm Extension	Drug
Lipid-lowering agent	43162027	Pravastatin 10 MG [PRAVASTATINE SANDOZ]	OMOP492669	RxNorm Extension	Drug
Lipid-lowering agent	43162028	Pravastatin 10 MG Delayed Release Oral Tablet	OMOP492673	RxNorm Extension	Drug
Lipid-lowering agent	43162029	Pravastatin 10 MG Delayed Release Oral Tablet [PRAVASTATINE MYLAN]	OMOP492684	RxNorm Extension	Drug
Lipid-lowering agent	43162030	Pravastatin 10 MG Oral Tablet [PRAVASTATINE CRISTERS]	OMOP492701	RxNorm Extension	Drug
Lipid-lowering agent	43162031	Pravastatin 10 MG Oral Tablet [PRAVASTATINE RATIO] Box of 28	OMOP492708	RxNorm Extension	Drug
Lipid-lowering agent	43162032	Pravastatin 10 MG Oral Tablet [PRAVASTATINE RATIOPHARM] Box of 28 by Ratiopharm	OMOP492714	RxNorm Extension	Drug
Lipid-lowering agent	43162033	Pravastatin 10 MG Oral Tablet [PRAVASTATINE SANDOZ] Box of 30	OMOP492716	RxNorm Extension	Drug
Lipid-lowering agent	43162034	Pravastatin 10 MG Oral Tablet [PRAVASTATINE ZENTIVA] Box of 28	OMOP492723	RxNorm Extension	Drug
Lipid-lowering agent	43162035	Pravastatin 20 MG [PRAVASTATINE EVOLUGEN]	OMOP492740	RxNorm Extension	Drug
Lipid-lowering agent	43162036	Pravastatin 20 MG [PRAVASTATINE ZENTIVA]	OMOP492751	RxNorm Extension	Drug
Lipid-lowering agent	43162037	Pravastatin 20 MG Delayed Release Oral Tablet [PRAVASTATINE EVOLUGEN]	OMOP492767	RxNorm Extension	Drug
Lipid-lowering agent	43162038	Pravastatin 20 MG Delayed Release Oral Tablet [PRAVASTATINE MYLAN] Box of 84 by Mylan	OMOP492776	RxNorm Extension	Drug
Lipid-lowering agent	43162039	Pravastatin 20 MG Oral Tablet [PRAVASTATINE ACCORD]	OMOP492789	RxNorm Extension	Drug
Lipid-lowering agent	43162040	Pravastatin 20 MG Oral Tablet [PRAVASTATINE ALTER] Box of 84	OMOP492816	RxNorm Extension	Drug
Lipid-lowering agent	43162041	Pravastatin 20 MG Oral Tablet [PRAVASTATINE ARROW GENERIQUES]	OMOP492826	RxNorm Extension	Drug
Lipid-lowering agent	43162042	Pravastatin 20 MG Oral Tablet [PRAVASTATINE GERDA] Box of 28	OMOP492845	RxNorm Extension	Drug
Lipid-lowering agent	43162043	Pravastatin 20 MG Oral Tablet [PRAVASTATINE ISOMED] Box of 90	OMOP492851	RxNorm Extension	Drug
Lipid-lowering agent	43162044	Pravastatin 20 MG Oral Tablet [PRAVASTATINE PHR LAB] Box of 84 by TEVA	OMOP492863	RxNorm Extension	Drug
Lipid-lowering agent	43162045	Pravastatin 20 MG Oral Tablet [PRAVASTATINE RATIOPHARM]	OMOP492870	RxNorm Extension	Drug
Lipid-lowering agent	43162046	Pravastatin 20 MG Oral Tablet [PRAVASTATINE RATIOPHARM] Box of 90	OMOP492873	RxNorm Extension	Drug
Lipid-lowering agent	43162047	Pravastatin 20 MG Oral Tablet [PRAVASTATINE RPG] Box of 84 by Ranbaxy	OMOP492879	RxNorm Extension	Drug
Lipid-lowering agent	43162048	Pravastatin 20 MG Oral Tablet [PRAVASTATINE TEVA]	OMOP492886	RxNorm Extension	Drug
Lipid-lowering agent	43162049	Pravastatin 20 MG Oral Tablet [PRAVASTATINE TEVA] Box of 28 by TEVA	OMOP492888	RxNorm Extension	Drug
Lipid-lowering agent	43162050	Pravastatin 20 MG Oral Tablet [PRAVASTATINE ZENTIVA] Box of 28	OMOP492893	RxNorm Extension	Drug
Lipid-lowering agent	43162051	Pravastatin 20 MG Oral Tablet [PRAVASTATINE ZENTIVA] Box of 84	OMOP492895	RxNorm Extension	Drug
Lipid-lowering agent	43162052	Pravastatin 20 MG Oral Tablet [PRAVASTATINE ZYDUS] Box of 28 by Zydus	OMOP492899	RxNorm Extension	Drug
Lipid-lowering agent	43162053	Pravastatin 20 MG Oral Tablet [VASTEN] Box of 84	OMOP492906	RxNorm Extension	Drug
Lipid-lowering agent	43162054	Pravastatin 20 MG Oral Tablet [VASTEN] Box of 84 by Sanofi	OMOP492907	RxNorm Extension	Drug
Lipid-lowering agent	43162055	Pravastatin 40 MG [ELISOR]	OMOP492908	RxNorm Extension	Drug
Lipid-lowering agent	43162056	Pravastatin 40 MG [PRAVASTATINE ALMUS]	OMOP492911	RxNorm Extension	Drug
Lipid-lowering agent	43162057	Pravastatin 40 MG [PRAVASTATINE BIOGARAN]	OMOP492917	RxNorm Extension	Drug
Lipid-lowering agent	43162058	Pravastatin 40 MG [PRAVASTATINE CRISTERS]	OMOP492919	RxNorm Extension	Drug
Lipid-lowering agent	43162059	Pravastatin 40 MG [PRAVASTATINE RPG]	OMOP492931	RxNorm Extension	Drug
Lipid-lowering agent	43162060	Pravastatin 40 MG [PRAVASTATINE TEVA]	OMOP492933	RxNorm Extension	Drug
Lipid-lowering agent	43162061	Pravastatin 40 MG Delayed Release Oral Tablet Box of 28	OMOP492939	RxNorm Extension	Drug
Lipid-lowering agent	43162062	Pravastatin 40 MG Delayed Release Oral Tablet [PRAVASTATINE BIOGARAN]	OMOP492941	RxNorm Extension	Drug
Lipid-lowering agent	43162063	Pravastatin 40 MG Delayed Release Oral Tablet [PRAVASTATINE BIOGARAN] Box of 84	OMOP492944	RxNorm Extension	Drug
Lipid-lowering agent	43162064	Pravastatin 40 MG Delayed Release Oral Tablet [PRAVASTATINE BIOGARAN] Box of 84 by Biogaran	OMOP492945	RxNorm Extension	Drug
Lipid-lowering agent	43162065	Pravastatin 40 MG Delayed Release Oral Tablet [PRAVASTATINE EG] Box of 84	OMOP492949	RxNorm Extension	Drug
Lipid-lowering agent	43162066	Pravastatin 40 MG Delayed Release Oral Tablet [PRAVASTATINE MYLAN] Box of 28	OMOP492957	RxNorm Extension	Drug
Lipid-lowering agent	43162067	Pravastatin 40 MG Oral Tablet Box of 50	OMOP492962	RxNorm Extension	Drug
Lipid-lowering agent	43162068	Pravastatin 40 MG Oral Tablet Box of 84	OMOP492963	RxNorm Extension	Drug
Lipid-lowering agent	43162069	Pravastatin 40 MG Oral Tablet [PRAVASTATINE ACCORD] Box of 84 by ACCORD HEALTHCARE (ROYAUME UNI)	OMOP492977	RxNorm Extension	Drug
Lipid-lowering agent	43162070	Pravastatin 40 MG Oral Tablet [PRAVASTATINE ALMUS] Box of 84	OMOP492987	RxNorm Extension	Drug
Lipid-lowering agent	43162071	Pravastatin 40 MG Oral Tablet [PRAVASTATINE ALMUS] Box of 84 by Arrow	OMOP492988	RxNorm Extension	Drug
Lipid-lowering agent	43162072	Pravastatin 40 MG Oral Tablet [PRAVASTATINE ALTER]	OMOP492994	RxNorm Extension	Drug
Lipid-lowering agent	43162073	Pravastatin 40 MG Oral Tablet [PRAVASTATINE ALTER] Box of 28 by Alter	OMOP492996	RxNorm Extension	Drug
Lipid-lowering agent	43162074	Pravastatin 40 MG Oral Tablet [PRAVASTATINE ALTER] Box of 84 by Alter	OMOP492998	RxNorm Extension	Drug
Lipid-lowering agent	43162075	Pravastatin 40 MG Oral Tablet [PRAVASTATINE ARROW] Box of 28 by Arrow	OMOP493001	RxNorm Extension	Drug
Lipid-lowering agent	43162076	Pravastatin 40 MG Oral Tablet [PRAVASTATINE ARROW GENERIQUES] Box of 84 by Arrow	OMOP493011	RxNorm Extension	Drug
Lipid-lowering agent	43162077	Pravastatin 40 MG Oral Tablet [PRAVASTATINE BIOSTABILEX] Box of 90 by Sandoz	OMOP493016	RxNorm Extension	Drug
Lipid-lowering agent	43162078	Pravastatin 40 MG Oral Tablet [PRAVASTATINE ISOMED]	OMOP493026	RxNorm Extension	Drug
Lipid-lowering agent	43162079	Pravastatin 40 MG Oral Tablet [PRAVASTATINE ISOMED] Box of 28 by TEVA	OMOP493030	RxNorm Extension	Drug
Lipid-lowering agent	43162080	Pravastatin 40 MG Oral Tablet [PRAVASTATINE ISOMED] Box of 90 by TEVA	OMOP493032	RxNorm Extension	Drug
Lipid-lowering agent	43162081	Pravastatin 40 MG Oral Tablet [PRAVASTATINE PHR LAB] Box of 28	OMOP493039	RxNorm Extension	Drug
Lipid-lowering agent	43162082	Pravastatin 40 MG Oral Tablet [PRAVASTATINE PHR LAB] Box of 28 by TEVA	OMOP493041	RxNorm Extension	Drug
Lipid-lowering agent	43162083	Pravastatin 40 MG Oral Tablet [PRAVASTATINE SANDOZ] Box of 30	OMOP493060	RxNorm Extension	Drug
Lipid-lowering agent	43162084	Pravastatin 40 MG Oral Tablet [PRAVASTATINE SANDOZ] Box of 90 by Sandoz	OMOP493063	RxNorm Extension	Drug
Lipid-lowering agent	43162085	Pravastatin 40 MG Oral Tablet [PRAVASTATINE TEVA]	OMOP493064	RxNorm Extension	Drug
Lipid-lowering agent	43162086	Pravastatin 40 MG Oral Tablet [PRAVASTATINE ZENTIVA]	OMOP493069	RxNorm Extension	Drug
Lipid-lowering agent	43162087	Pravastatin 40 MG Oral Tablet [VASTEN]	OMOP493079	RxNorm Extension	Drug
Lipid-lowering agent	43162088	ezetimibe 10 MG [EZETIMIBE MSD]	OMOP493087	RxNorm Extension	Drug
Lipid-lowering agent	43162545	fluvastatin Extended Release Oral Tablet [FLUVASTATINE BIOGARAN]	OMOP496895	RxNorm Extension	Drug
Lipid-lowering agent	43162546	fluvastatin Extended Release Oral Tablet [FLUVASTATINE EVOLUGEN]	OMOP496898	RxNorm Extension	Drug
Lipid-lowering agent	43162547	fluvastatin Extended Release Oral Tablet [FLUVASTATINE MYLAN]	OMOP496900	RxNorm Extension	Drug
Lipid-lowering agent	43162548	fluvastatin Extended Release Oral Tablet [FLUVASTATINE RATIOPHARM L]	OMOP496903	RxNorm Extension	Drug
Lipid-lowering agent	43162549	fluvastatin Oral Capsule [FLUVASTATINE SANDOZ]	OMOP496918	RxNorm Extension	Drug
Lipid-lowering agent	43162550	fluvastatin 20 MG [FLUVASTATINE ISOMED]	OMOP496928	RxNorm Extension	Drug
Lipid-lowering agent	43162551	fluvastatin 20 MG Oral Capsule [FLUVASTATINE ARROW] Box of 90	OMOP496942	RxNorm Extension	Drug
Lipid-lowering agent	43162552	fluvastatin 20 MG Oral Capsule [FLUVASTATINE EG] Box of 30 by Eurogenerics	OMOP496952	RxNorm Extension	Drug
Lipid-lowering agent	43162553	fluvastatin 20 MG Oral Capsule [FLUVASTATINE ISOMED]	OMOP496958	RxNorm Extension	Drug
Lipid-lowering agent	43162554	fluvastatin 20 MG Oral Capsule [FLUVASTATINE ISOMED] Box of 30	OMOP496959	RxNorm Extension	Drug
Lipid-lowering agent	43162555	fluvastatin 20 MG Oral Capsule [FLUVASTATINE ISOMED] Box of 30 by TEVA	OMOP496960	RxNorm Extension	Drug
Lipid-lowering agent	43162556	fluvastatin 20 MG Oral Capsule [FLUVASTATINE QUALIMED] Box of 90 by Qualimed	OMOP496974	RxNorm Extension	Drug
Lipid-lowering agent	43162557	fluvastatin 20 MG Oral Capsule [FLUVASTATINE RATIOPHARM]	OMOP496975	RxNorm Extension	Drug
Lipid-lowering agent	43162558	fluvastatin 20 MG Oral Capsule [FLUVASTATINE RATIOPHARM] Box of 30 by Ratiopharm	OMOP496977	RxNorm Extension	Drug
Lipid-lowering agent	43162559	fluvastatin 20 MG Oral Capsule [FLUVASTATINE RATIOPHARM] Box of 90 by Ratiopharm	OMOP496979	RxNorm Extension	Drug
Lipid-lowering agent	43162560	fluvastatin 20 MG Oral Capsule [FLUVASTATINE SANDOZ] Box of 30	OMOP496981	RxNorm Extension	Drug
Lipid-lowering agent	43162561	fluvastatin 20 MG Oral Capsule [FLUVASTATINE TEVA] Box of 30	OMOP496986	RxNorm Extension	Drug
Lipid-lowering agent	43162562	fluvastatin 20 MG Oral Capsule [FLUVASTATINE ZENTIVA] Box of 90 by Sanofi	OMOP496994	RxNorm Extension	Drug
Lipid-lowering agent	43162563	fluvastatin 40 MG [FLUVASTATINE EVOLUGEN]	OMOP497011	RxNorm Extension	Drug
Lipid-lowering agent	43162564	fluvastatin 40 MG [FLUVASTATINE ISOMED]	OMOP497012	RxNorm Extension	Drug
Lipid-lowering agent	43162565	fluvastatin 40 MG [FLUVASTATINE MYLAN]	OMOP497013	RxNorm Extension	Drug
Lipid-lowering agent	43162566	fluvastatin 40 MG [FLUVASTATINE QUALIMED]	OMOP497014	RxNorm Extension	Drug
Lipid-lowering agent	43162567	fluvastatin 40 MG Oral Capsule [FLUVASTATINE ARROW] Box of 30 by Arrow	OMOP497025	RxNorm Extension	Drug
Lipid-lowering agent	43162568	fluvastatin 40 MG Oral Capsule [FLUVASTATINE ARROW] Box of 90	OMOP497026	RxNorm Extension	Drug
Lipid-lowering agent	43162569	fluvastatin 40 MG Oral Capsule [FLUVASTATINE EG] Box of 30	OMOP497035	RxNorm Extension	Drug
Lipid-lowering agent	43162570	fluvastatin 40 MG Oral Capsule [FLUVASTATINE EG] Box of 30 by Eurogenerics	OMOP497036	RxNorm Extension	Drug
Lipid-lowering agent	43162571	fluvastatin 40 MG Oral Capsule [FLUVASTATINE ISOMED] Box of 30 by TEVA	OMOP497045	RxNorm Extension	Drug
Lipid-lowering agent	43162572	fluvastatin 40 MG Oral Capsule [FLUVASTATINE MYLAN] Box of 90 by Mylan	OMOP497053	RxNorm Extension	Drug
Lipid-lowering agent	43162573	fluvastatin 40 MG Oral Capsule [FLUVASTATINE RATIOPHARM]	OMOP497057	RxNorm Extension	Drug
Lipid-lowering agent	43162574	fluvastatin 40 MG Oral Capsule [FLUVASTATINE TEVA] Box of 90 by TEVA	OMOP497074	RxNorm Extension	Drug
Lipid-lowering agent	43162575	fluvastatin 40 MG Oral Capsule [FRACTAL] Box of 30	OMOP497085	RxNorm Extension	Drug
Lipid-lowering agent	43162576	fluvastatin 40 MG Oral Capsule [FRACTAL] Box of 30 by Pierre Fabre	OMOP497086	RxNorm Extension	Drug
Lipid-lowering agent	43162577	fluvastatin 80 MG [FLUVASTATINE RANBAXY]	OMOP497104	RxNorm Extension	Drug
Lipid-lowering agent	43162578	fluvastatin 80 MG [FLUVASTATINE TEVA L]	OMOP497107	RxNorm Extension	Drug
Lipid-lowering agent	43162579	fluvastatin 80 MG [FLUVASTATINE ZENTIVA]	OMOP497108	RxNorm Extension	Drug
Lipid-lowering agent	43162580	fluvastatin 80 MG Extended Release Oral Tablet [FLUVASTATINE ACCORD] Box of 30	OMOP497113	RxNorm Extension	Drug
Lipid-lowering agent	43162581	fluvastatin 80 MG Extended Release Oral Tablet [FLUVASTATINE ACTAVIS L]	OMOP497117	RxNorm Extension	Drug
Lipid-lowering agent	43162582	fluvastatin 80 MG Extended Release Oral Tablet [FLUVASTATINE ARROW] Box of 90 by Arrow	OMOP497126	RxNorm Extension	Drug
Lipid-lowering agent	43162583	fluvastatin 80 MG Extended Release Oral Tablet [FLUVASTATINE CRISTERS]	OMOP497133	RxNorm Extension	Drug
Lipid-lowering agent	43162584	fluvastatin 80 MG Extended Release Oral Tablet [FLUVASTATINE CRISTERS] Box of 30 by Cristers	OMOP497135	RxNorm Extension	Drug
Lipid-lowering agent	43162585	fluvastatin 80 MG Extended Release Oral Tablet [FLUVASTATINE EG] Box of 90	OMOP497142	RxNorm Extension	Drug
Lipid-lowering agent	43162586	fluvastatin 80 MG Extended Release Oral Tablet [FLUVASTATINE RATIOPHARM L]	OMOP497167	RxNorm Extension	Drug
Lipid-lowering agent	43162587	fluvastatin 80 MG Extended Release Oral Tablet [FLUVASTATINE RATIOPHARM] Box of 30 by Ratiopharm	OMOP497169	RxNorm Extension	Drug
Lipid-lowering agent	43162588	fluvastatin 80 MG Extended Release Oral Tablet [FLUVASTATINE TEVA] Box of 90 by TEVA	OMOP497184	RxNorm Extension	Drug
Lipid-lowering agent	43162589	fluvastatin 80 MG Extended Release Oral Tablet [FRACTAL] Box of 30	OMOP497195	RxNorm Extension	Drug
Lipid-lowering agent	43162590	fluvastatin 80 MG Extended Release Oral Tablet [Lescol XL] Box of 28 by NOVARTIS PHARMA	OMOP497200	RxNorm Extension	Drug
Lipid-lowering agent	43165996	Simvastatin Delayed Release Oral Tablet [LODALES]	OMOP463989	RxNorm Extension	Drug
Lipid-lowering agent	43165997	Simvastatin Delayed Release Oral Tablet [SIMVASTATINE CRISTERS]	OMOP464898	RxNorm Extension	Drug
Lipid-lowering agent	43165998	Simvastatin 40 MG [SIMVASTATINE ALTER]	OMOP467022	RxNorm Extension	Drug
Lipid-lowering agent	43165999	Simvastatin 40 MG [SIMVASTATINE BIOGARAN]	OMOP467289	RxNorm Extension	Drug
Lipid-lowering agent	43166000	Simvastatin 40 MG [SIMVASTATINE BOUCHARA RECORDATI]	OMOP467438	RxNorm Extension	Drug
Lipid-lowering agent	43166001	Simvastatin 40 MG [SIMVASTATINE EVOLUGEN]	OMOP467718	RxNorm Extension	Drug
Lipid-lowering agent	43166002	Simvastatin 40 MG [SIMVASTATINE RANBAXY]	OMOP468374	RxNorm Extension	Drug
Lipid-lowering agent	43166003	Simvastatin 40 MG [SIMVASTATINE RPG]	OMOP468506	RxNorm Extension	Drug
Lipid-lowering agent	43166004	Simvastatin 40 MG [SIMVASTATINE SANDOZ]	OMOP468580	RxNorm Extension	Drug
Lipid-lowering agent	43166005	Simvastatin 40 MG [SIMVASTATINE TEVA]	OMOP468682	RxNorm Extension	Drug
Lipid-lowering agent	43166006	Simvastatin 40 MG Delayed Release Oral Tablet Box of 30	OMOP469269	RxNorm Extension	Drug
Lipid-lowering agent	43166007	Simvastatin 40 MG Delayed Release Oral Tablet Box of 84	OMOP469466	RxNorm Extension	Drug
Lipid-lowering agent	43166008	Simvastatin 40 MG Delayed Release Oral Tablet Box of 90	OMOP469543	RxNorm Extension	Drug
Lipid-lowering agent	43166009	Simvastatin 40 MG Delayed Release Oral Tablet [SIMVASTATINE ACTAVIS]	OMOP470593	RxNorm Extension	Drug
Lipid-lowering agent	43166010	Simvastatin 40 MG Delayed Release Oral Tablet [SIMVASTATINE ALTER] Box of 28	OMOP471551	RxNorm Extension	Drug
Lipid-lowering agent	43166011	Simvastatin 40 MG Delayed Release Oral Tablet [SIMVASTATINE ARROW LAB] Box of 28	OMOP472471	RxNorm Extension	Drug
Lipid-lowering agent	43166012	Simvastatin 40 MG Delayed Release Oral Tablet [SIMVASTATINE BIOGARAN]	OMOP472937	RxNorm Extension	Drug
Lipid-lowering agent	43166013	Simvastatin 40 MG Delayed Release Oral Tablet [SIMVASTATINE BIOGARAN] Box of 28 by Biogaran	OMOP473099	RxNorm Extension	Drug
Lipid-lowering agent	43166014	Simvastatin 40 MG Delayed Release Oral Tablet [SIMVASTATINE BOUCHARA RECORDATI] Box of 84	OMOP473954	RxNorm Extension	Drug
Lipid-lowering agent	43166015	Simvastatin 40 MG Delayed Release Oral Tablet [SIMVASTATINE EG] Box of 90 by Eurogenerics	OMOP475162	RxNorm Extension	Drug
Lipid-lowering agent	43166016	Simvastatin 40 MG Delayed Release Oral Tablet [SIMVASTATINE EVOLUGEN] Box of 30	OMOP475434	RxNorm Extension	Drug
Lipid-lowering agent	43166017	Simvastatin 40 MG Delayed Release Oral Tablet [SIMVASTATINE EVOLUGEN] Box of 84	OMOP475596	RxNorm Extension	Drug
Lipid-lowering agent	43166018	Simvastatin 40 MG Delayed Release Oral Tablet [SIMVASTATINE MYLAN] Box of 84 by Mylan	OMOP477075	RxNorm Extension	Drug
Lipid-lowering agent	43166019	Simvastatin 40 MG Delayed Release Oral Tablet [SIMVASTATINE TEVA] Box of 90	OMOP480134	RxNorm Extension	Drug
Lipid-lowering agent	43166020	Simvastatin 40 MG Delayed Release Oral Tablet [SIMVASTATINE ZENTIVA]	OMOP480335	RxNorm Extension	Drug
Lipid-lowering agent	43166021	Simvastatin 40 MG Delayed Release Oral Tablet [SIMVASTATINE ZENTIVA] Box of 90 by Sanofi	OMOP480730	RxNorm Extension	Drug
Lipid-lowering agent	43166022	Simvastatin 10 MG [SIMVASTATINE SANDOZ]	OMOP483041	RxNorm Extension	Drug
Lipid-lowering agent	43166023	Simvastatin 10 MG Delayed Release Oral Tablet [SIMVASTATINE BIOGARAN] Box of 28 by Biogaran	OMOP484741	RxNorm Extension	Drug
Lipid-lowering agent	43166024	Simvastatin 10 MG Delayed Release Oral Tablet [SIMVASTATINE EG] Box of 30 by Eurogenerics	OMOP485411	RxNorm Extension	Drug
Lipid-lowering agent	43166025	Simvastatin 10 MG Delayed Release Oral Tablet [SIMVASTATINE MYLAN] Box of 28	OMOP485834	RxNorm Extension	Drug
Lipid-lowering agent	43166026	Simvastatin 10 MG Delayed Release Oral Tablet [SIMVASTATINE PHR LAB]	OMOP486275	RxNorm Extension	Drug
Lipid-lowering agent	43166027	Simvastatin 10 MG Delayed Release Oral Tablet [SIMVASTATINE RATIOPHARM]	OMOP486546	RxNorm Extension	Drug
Lipid-lowering agent	43166028	Simvastatin 10 MG Delayed Release Oral Tablet [SIMVASTATINE RPG]	OMOP486778	RxNorm Extension	Drug
Lipid-lowering agent	43166029	Simvastatin 10 MG Delayed Release Oral Tablet [SIMVASTATINE SANDOZ]	OMOP487048	RxNorm Extension	Drug
Lipid-lowering agent	43166030	Simvastatin 10 MG Delayed Release Oral Tablet [SIMVASTATINE TEVA]	OMOP487344	RxNorm Extension	Drug
Lipid-lowering agent	43166031	Simvastatin 20 MG [LODALES]	OMOP488164	RxNorm Extension	Drug
Lipid-lowering agent	43166032	Simvastatin 20 MG [SIMVASTATINE ARROW]	OMOP488595	RxNorm Extension	Drug
Lipid-lowering agent	43166033	Simvastatin 20 MG [SIMVASTATINE ARROW LAB]	OMOP488638	RxNorm Extension	Drug
Lipid-lowering agent	43166034	Simvastatin 20 MG [SIMVASTATINE RATIOPHARM]	OMOP489750	RxNorm Extension	Drug
Lipid-lowering agent	43166035	Simvastatin 20 MG [SIMVASTATINE TEVA]	OMOP490037	RxNorm Extension	Drug
Lipid-lowering agent	43166036	Simvastatin 20 MG Delayed Release Oral Tablet Box of 50	OMOP490566	RxNorm Extension	Drug
Lipid-lowering agent	43166037	Simvastatin 20 MG Delayed Release Oral Tablet [LODALES] Box of 28	OMOP490907	RxNorm Extension	Drug
Lipid-lowering agent	43166038	Simvastatin 20 MG Delayed Release Oral Tablet [SIMVASTATINE ACTAVIS]	OMOP491743	RxNorm Extension	Drug
Lipid-lowering agent	43166039	Simvastatin 20 MG Delayed Release Oral Tablet [SIMVASTATINE ACTAVIS] Box of 28 by Actavis	OMOP491923	RxNorm Extension	Drug
Lipid-lowering agent	43166040	Simvastatin 20 MG Delayed Release Oral Tablet [SIMVASTATINE ACTAVIS] Box of 84 by Actavis	OMOP492114	RxNorm Extension	Drug
Lipid-lowering agent	43166041	Simvastatin 20 MG Delayed Release Oral Tablet [SIMVASTATINE ACTAVIS] Box of 90 by Actavis	OMOP492300	RxNorm Extension	Drug
Lipid-lowering agent	43166042	Simvastatin 20 MG Delayed Release Oral Tablet [SIMVASTATINE ARROW LAB] Box of 28	OMOP493919	RxNorm Extension	Drug
Lipid-lowering agent	43166043	Simvastatin 20 MG Delayed Release Oral Tablet [SIMVASTATINE BIOGARAN] Box of 28	OMOP494582	RxNorm Extension	Drug
Lipid-lowering agent	43166044	Simvastatin 20 MG Delayed Release Oral Tablet [SIMVASTATINE BIOGARAN] Box of 84 by Biogaran	OMOP494853	RxNorm Extension	Drug
Lipid-lowering agent	43166045	Simvastatin 20 MG Delayed Release Oral Tablet [SIMVASTATINE CRISTERS] Box of 84 by Cristers	OMOP495967	RxNorm Extension	Drug
Lipid-lowering agent	43166046	Simvastatin 20 MG Delayed Release Oral Tablet [SIMVASTATINE CRISTERS] Box of 90 by Cristers	OMOP496147	RxNorm Extension	Drug
Lipid-lowering agent	43166047	Simvastatin 20 MG Delayed Release Oral Tablet [SIMVASTATINE EG] Box of 30 by Eurogenerics	OMOP496371	RxNorm Extension	Drug
Lipid-lowering agent	43166048	Simvastatin 20 MG Delayed Release Oral Tablet [SIMVASTATINE EVOLUGEN]	OMOP496655	RxNorm Extension	Drug
Lipid-lowering agent	43166049	Simvastatin 20 MG Delayed Release Oral Tablet [SIMVASTATINE ISOMED] Box of 90	OMOP497737	RxNorm Extension	Drug
Lipid-lowering agent	43166050	Simvastatin 20 MG Delayed Release Oral Tablet [SIMVASTATINE RATIOPHARM] Box of 90 by Ratiopharm	OMOP499576	RxNorm Extension	Drug
Lipid-lowering agent	43166051	Simvastatin 20 MG Delayed Release Oral Tablet [SIMVASTATINE RPG] Box of 28 by Ranbaxy	OMOP499871	RxNorm Extension	Drug
Lipid-lowering agent	43166052	Simvastatin 20 MG Delayed Release Oral Tablet [SIMVASTATINE SANDOZ] Box of 90 by Sandoz	OMOP500459	RxNorm Extension	Drug
Lipid-lowering agent	43166053	Simvastatin 20 MG Delayed Release Oral Tablet [SIMVASTATINE ZENTIVA] Box of 90	OMOP501280	RxNorm Extension	Drug
Lipid-lowering agent	43166054	Simvastatin 20 MG Delayed Release Oral Tablet [SIMVASTATINE ZYDUS]	OMOP501483	RxNorm Extension	Drug
Lipid-lowering agent	43166055	Simvastatin 20 MG Delayed Release Oral Tablet [SIMVASTATINE ZYDUS] Box of 30 by Zydus	OMOP501661	RxNorm Extension	Drug
Lipid-lowering agent	43166056	Simvastatin 20 MG Delayed Release Oral Tablet [Zocor] Box of 50 by Merck	OMOP502177	RxNorm Extension	Drug
Lipid-lowering agent	43166057	ezetimibe 10 MG / Simvastatin 40 MG Oral Tablet Box of 50	OMOP503563	RxNorm Extension	Drug
Lipid-lowering agent	43166058	ezetimibe 10 MG / Simvastatin 20 MG Oral Tablet [Inegy] Box of 90 by MERCK SHARP & DOHME (GRANDE BRETAGNE)	OMOP505497	RxNorm Extension	Drug
Lipid-lowering agent	43166184	Bezafibrate Delayed Release Oral Tablet [BEFIZAL]	OMOP450939	RxNorm Extension	Drug
Lipid-lowering agent	43166185	Bezafibrate 200 MG Delayed Release Oral Tablet Box of 100	OMOP451110	RxNorm Extension	Drug
Lipid-lowering agent	43166186	Bezafibrate 200 MG Delayed Release Oral Tablet [BEFIZAL]	OMOP451119	RxNorm Extension	Drug
Lipid-lowering agent	43166187	Bezafibrate 200 MG Delayed Release Oral Tablet [BEFIZAL] Box of 84 by Arrow	OMOP451139	RxNorm Extension	Drug
Lipid-lowering agent	43166345	ciprofibrate Oral Capsule [LIPANOR]	OMOP466214	RxNorm Extension	Drug
Lipid-lowering agent	43166346	ciprofibrate 100 MG [CIPROFIBRATE SANDOZ]	OMOP466306	RxNorm Extension	Drug
Lipid-lowering agent	43166347	ciprofibrate 100 MG Oral Capsule [CIPROFIBRATE BIOGARAN] Box of 30	OMOP466415	RxNorm Extension	Drug
Lipid-lowering agent	43166348	ciprofibrate 100 MG Oral Capsule [CIPROFIBRATE RPG] Box of 30	OMOP466572	RxNorm Extension	Drug
Lipid-lowering agent	43166349	ciprofibrate 100 MG Oral Capsule [CIPROFIBRATE SANDOZ] Box of 30	OMOP466600	RxNorm Extension	Drug
Lipid-lowering agent	43166350	ciprofibrate 100 MG Oral Capsule [CIPROFIBRATE TEVA]	OMOP466621	RxNorm Extension	Drug
Lipid-lowering agent	43166351	ciprofibrate 100 MG Oral Capsule [CIPROFIBRATE ZENTIVA]	OMOP466653	RxNorm Extension	Drug
Lipid-lowering agent	43166352	ciprofibrate 100 MG Oral Capsule [LIPANOR]	OMOP466679	RxNorm Extension	Drug
Lipid-lowering agent	43166713	Cholestyramine Resin 4000 MG Oral Powder [Questran] Box of 50 by Bristol Myers Squibb	OMOP498849	RxNorm Extension	Drug
Lipid-lowering agent	43167600	atorvastatin Delayed Release Oral Tablet [ATORVASTATINE ISOMED]	OMOP444811	RxNorm Extension	Drug
Lipid-lowering agent	43167601	atorvastatin Delayed Release Oral Tablet [ATORVASTATINE MYLAN PHARMA]	OMOP444814	RxNorm Extension	Drug
Lipid-lowering agent	43167602	atorvastatin Delayed Release Oral Tablet [ATORVASTATINE RANBAXY]	OMOP444816	RxNorm Extension	Drug
Lipid-lowering agent	43167603	atorvastatin Delayed Release Oral Tablet [Atorvastatin Zentiva]	OMOP444823	RxNorm Extension	Drug
Lipid-lowering agent	43167604	atorvastatin 20 MG [ATORVASTATINE ALTER]	OMOP444830	RxNorm Extension	Drug
Lipid-lowering agent	43167605	atorvastatin 20 MG [ATORVASTATINE ARROW LAB]	OMOP444832	RxNorm Extension	Drug
Lipid-lowering agent	43167606	atorvastatin 20 MG [ATORVASTATINE EVOLUGEN]	OMOP444837	RxNorm Extension	Drug
Lipid-lowering agent	43167607	atorvastatin 20 MG [ATORVASTATINE MYLAN PHARMA]	OMOP444843	RxNorm Extension	Drug
Lipid-lowering agent	43167608	atorvastatin 20 MG Delayed Release Oral Tablet Box of 28	OMOP444859	RxNorm Extension	Drug
Lipid-lowering agent	43167609	atorvastatin 20 MG Delayed Release Oral Tablet [ATORVASTATINE ACCORD]	OMOP444864	RxNorm Extension	Drug
Lipid-lowering agent	43167610	atorvastatin 20 MG Delayed Release Oral Tablet [ATORVASTATINE ALMUS] Box of 90 by Sandoz	OMOP444872	RxNorm Extension	Drug
Lipid-lowering agent	43167611	atorvastatin 20 MG Delayed Release Oral Tablet [ATORVASTATINE ALTER] Box of 90 by Alter	OMOP444877	RxNorm Extension	Drug
Lipid-lowering agent	43167612	atorvastatin 20 MG Delayed Release Oral Tablet [ATORVASTATINE BLUEFISH] Box of 28	OMOP444896	RxNorm Extension	Drug
Lipid-lowering agent	43167613	atorvastatin 20 MG Delayed Release Oral Tablet [ATORVASTATINE CRISTERS]	OMOP444900	RxNorm Extension	Drug
Lipid-lowering agent	43167614	atorvastatin 20 MG Delayed Release Oral Tablet [ATORVASTATINE CRISTERS] Box of 30 by Cristers	OMOP444902	RxNorm Extension	Drug
Lipid-lowering agent	43167615	atorvastatin 20 MG Delayed Release Oral Tablet [ATORVASTATINE CRISTERS] Box of 90 by Cristers	OMOP444905	RxNorm Extension	Drug
Lipid-lowering agent	43167616	atorvastatin 20 MG Delayed Release Oral Tablet [ATORVASTATINE EG] Box of 30	OMOP444907	RxNorm Extension	Drug
Lipid-lowering agent	43167617	atorvastatin 20 MG Delayed Release Oral Tablet [ATORVASTATINE EVOLUGEN] Box of 28 by Evolupharm	OMOP444913	RxNorm Extension	Drug
Lipid-lowering agent	43167618	atorvastatin 20 MG Delayed Release Oral Tablet [ATORVASTATINE EVOLUGEN] Box of 30	OMOP444914	RxNorm Extension	Drug
Lipid-lowering agent	43167619	atorvastatin 20 MG Delayed Release Oral Tablet [ATORVASTATINE GNR] Box of 30 by Sandoz	OMOP444921	RxNorm Extension	Drug
Lipid-lowering agent	43167620	atorvastatin 20 MG Delayed Release Oral Tablet [ATORVASTATINE ISOMED] Box of 90	OMOP444927	RxNorm Extension	Drug
Lipid-lowering agent	43167621	atorvastatin 20 MG Delayed Release Oral Tablet [ATORVASTATINE KRKA] Box of 90 by KRKA	OMOP444933	RxNorm Extension	Drug
Lipid-lowering agent	43167622	atorvastatin 20 MG Delayed Release Oral Tablet [ATORVASTATINE MYLAN] Box of 30 by Mylan	OMOP444937	RxNorm Extension	Drug
Lipid-lowering agent	43167623	atorvastatin 20 MG Delayed Release Oral Tablet [ATORVASTATINE MYLAN] Box of 90	OMOP444938	RxNorm Extension	Drug
Lipid-lowering agent	43167624	atorvastatin 20 MG Delayed Release Oral Tablet [ATORVASTATINE MYLAN PHARMA] Box of 30	OMOP444941	RxNorm Extension	Drug
Lipid-lowering agent	43167625	atorvastatin 20 MG Delayed Release Oral Tablet [ATORVASTATINE RANBAXY] Box of 30 by Ranbaxy	OMOP444953	RxNorm Extension	Drug
Lipid-lowering agent	43167626	atorvastatin 20 MG Delayed Release Oral Tablet [ATORVASTATINE RATIO] Box of 28	OMOP444957	RxNorm Extension	Drug
Lipid-lowering agent	43167627	atorvastatin 20 MG Delayed Release Oral Tablet [ATORVASTATINE RPG] Box of 28	OMOP444962	RxNorm Extension	Drug
Lipid-lowering agent	43167628	atorvastatin 20 MG Delayed Release Oral Tablet [ATORVASTATINE RPG] Box of 90 by Ranbaxy	OMOP444965	RxNorm Extension	Drug
Lipid-lowering agent	43167629	atorvastatin 20 MG Delayed Release Oral Tablet [ATORVASTATINE TEVA SANTE] Box of 28 by TEVA	OMOP444974	RxNorm Extension	Drug
Lipid-lowering agent	43167630	atorvastatin 20 MG Delayed Release Oral Tablet [Atorvastatin Zentiva]	OMOP444977	RxNorm Extension	Drug
Lipid-lowering agent	43167631	atorvastatin 20 MG Delayed Release Oral Tablet [TAHOR] Box of 28 by Pfizer	OMOP444996	RxNorm Extension	Drug
Lipid-lowering agent	43167632	atorvastatin 40 MG [ATORVASTATINE EVOLUGEN]	OMOP445012	RxNorm Extension	Drug
Lipid-lowering agent	43167633	atorvastatin 40 MG [ATORVASTATINE GNR]	OMOP445013	RxNorm Extension	Drug
Lipid-lowering agent	43167634	atorvastatin 40 MG [ATORVASTATINE KRKA]	OMOP445015	RxNorm Extension	Drug
Lipid-lowering agent	43167635	atorvastatin 40 MG [ATORVASTATINE SANDOZ]	OMOP445023	RxNorm Extension	Drug
Lipid-lowering agent	43167636	atorvastatin 40 MG Delayed Release Oral Tablet [ATORVASTATINE ARROW] Box of 90 by Arrow	OMOP445051	RxNorm Extension	Drug
Lipid-lowering agent	43167637	atorvastatin 40 MG Delayed Release Oral Tablet [ATORVASTATINE ARROW LAB]	OMOP445052	RxNorm Extension	Drug
Lipid-lowering agent	43167638	atorvastatin 40 MG Delayed Release Oral Tablet [ATORVASTATINE ARROW LAB] Box of 30 by Arrow	OMOP445054	RxNorm Extension	Drug
Lipid-lowering agent	43167639	atorvastatin 40 MG Delayed Release Oral Tablet [ATORVASTATINE BGR] Box of 90	OMOP445061	RxNorm Extension	Drug
Lipid-lowering agent	43167640	atorvastatin 40 MG Delayed Release Oral Tablet [ATORVASTATINE BGR] Box of 90 by Biogaran	OMOP445062	RxNorm Extension	Drug
Lipid-lowering agent	43167641	atorvastatin 40 MG Delayed Release Oral Tablet [ATORVASTATINE CRISTERS]	OMOP445068	RxNorm Extension	Drug
Lipid-lowering agent	43167642	atorvastatin 40 MG Delayed Release Oral Tablet [ATORVASTATINE CRISTERS] Box of 30	OMOP445069	RxNorm Extension	Drug
Lipid-lowering agent	43167643	atorvastatin 40 MG Delayed Release Oral Tablet [ATORVASTATINE CRISTERS] Box of 90	OMOP445071	RxNorm Extension	Drug
Lipid-lowering agent	43167644	atorvastatin 40 MG Delayed Release Oral Tablet [ATORVASTATINE CRISTERS] Box of 90 by Cristers	OMOP445072	RxNorm Extension	Drug
Lipid-lowering agent	43167645	atorvastatin 40 MG Delayed Release Oral Tablet [ATORVASTATINE EG] Box of 30 by Eurogenerics	OMOP445075	RxNorm Extension	Drug
Lipid-lowering agent	43167646	atorvastatin 40 MG Delayed Release Oral Tablet [ATORVASTATINE EVOLUGEN] Box of 90 by Evolupharm	OMOP445085	RxNorm Extension	Drug
Lipid-lowering agent	43167647	atorvastatin 40 MG Delayed Release Oral Tablet [ATORVASTATINE MYLAN]	OMOP445103	RxNorm Extension	Drug
Lipid-lowering agent	43167648	atorvastatin 40 MG Delayed Release Oral Tablet [BONTEFEL] Box of 28 by Pfizer	OMOP445158	RxNorm Extension	Drug
Lipid-lowering agent	43167649	atorvastatin 40 MG Delayed Release Oral Tablet [TAHOR] Box of 50	OMOP445164	RxNorm Extension	Drug
Lipid-lowering agent	43167650	atorvastatin 40 MG Delayed Release Oral Tablet [TAHOR] Box of 50 by Pfizer	OMOP445165	RxNorm Extension	Drug
Lipid-lowering agent	43167651	atorvastatin 10 MG [ATORVASTATINE ACCORD]	OMOP445169	RxNorm Extension	Drug
Lipid-lowering agent	43167652	atorvastatin 10 MG [ATORVASTATINE ZENTIVA LAB]	OMOP445193	RxNorm Extension	Drug
Lipid-lowering agent	43167653	atorvastatin 10 MG Chewable Tablet [TAHOR]	OMOP445198	RxNorm Extension	Drug
Lipid-lowering agent	43167654	atorvastatin 10 MG Delayed Release Oral Tablet [ATORVASTATINE ARROW] Box of 30 by Arrow	OMOP445223	RxNorm Extension	Drug
Lipid-lowering agent	43167655	atorvastatin 10 MG Delayed Release Oral Tablet [ATORVASTATINE BGR]	OMOP445232	RxNorm Extension	Drug
Lipid-lowering agent	43167656	atorvastatin 10 MG Delayed Release Oral Tablet [ATORVASTATINE BGR] Box of 90 by Biogaran	OMOP445236	RxNorm Extension	Drug
Lipid-lowering agent	43167657	atorvastatin 10 MG Delayed Release Oral Tablet [ATORVASTATINE EG] Box of 90	OMOP445251	RxNorm Extension	Drug
Lipid-lowering agent	43167658	atorvastatin 10 MG Delayed Release Oral Tablet [ATORVASTATINE GNR] Box of 30 by Sandoz	OMOP445262	RxNorm Extension	Drug
Lipid-lowering agent	43167659	atorvastatin 10 MG Delayed Release Oral Tablet [ATORVASTATINE KRKA] Box of 90	OMOP445274	RxNorm Extension	Drug
Lipid-lowering agent	43167660	atorvastatin 10 MG Delayed Release Oral Tablet [ATORVASTATINE MYLAN] Box of 30	OMOP445277	RxNorm Extension	Drug
Lipid-lowering agent	43167661	atorvastatin 10 MG Delayed Release Oral Tablet [ATORVASTATINE RPG]	OMOP445303	RxNorm Extension	Drug
Lipid-lowering agent	43167662	atorvastatin 10 MG Delayed Release Oral Tablet [ATORVASTATINE RPG] Box of 28	OMOP445304	RxNorm Extension	Drug
Lipid-lowering agent	43167663	atorvastatin 10 MG Delayed Release Oral Tablet [BONTEFEL] Box of 28	OMOP445331	RxNorm Extension	Drug
Lipid-lowering agent	43167664	atorvastatin 10 MG Delayed Release Oral Tablet [TAHOR] Box of 28 by Mediwin	OMOP445338	RxNorm Extension	Drug
Lipid-lowering agent	43167665	atorvastatin 10 MG Delayed Release Oral Tablet [TAHOR] Box of 50 by Pfizer	OMOP445341	RxNorm Extension	Drug
Lipid-lowering agent	43167666	atorvastatin 10 MG Delayed Release Oral Tablet [TAHOR] Box of 90	OMOP445342	RxNorm Extension	Drug
Lipid-lowering agent	43167667	atorvastatin 80 MG [ATORVASTATINE BLUEFISH]	OMOP445349	RxNorm Extension	Drug
Lipid-lowering agent	43167668	atorvastatin 80 MG [ATORVASTATINE MYLAN PHARMA]	OMOP445356	RxNorm Extension	Drug
Lipid-lowering agent	43167669	atorvastatin 80 MG [ATORVASTATINE ZYDUS FRANCE]	OMOP445364	RxNorm Extension	Drug
Lipid-lowering agent	43167670	atorvastatin 80 MG Delayed Release Oral Tablet	OMOP445367	RxNorm Extension	Drug
Lipid-lowering agent	43167671	atorvastatin 80 MG Delayed Release Oral Tablet Box of 28	OMOP445369	RxNorm Extension	Drug
Lipid-lowering agent	43167672	atorvastatin 80 MG Delayed Release Oral Tablet Box of 30	OMOP445370	RxNorm Extension	Drug
Lipid-lowering agent	43167673	atorvastatin 80 MG Delayed Release Oral Tablet [ATORVASTATINE ACCORD]	OMOP445373	RxNorm Extension	Drug
Lipid-lowering agent	43167674	atorvastatin 80 MG Delayed Release Oral Tablet [ATORVASTATINE ALMUS] Box of 30	OMOP445377	RxNorm Extension	Drug
Lipid-lowering agent	43167675	atorvastatin 80 MG Delayed Release Oral Tablet [ATORVASTATINE ALMUS] Box of 30 by Sandoz	OMOP445378	RxNorm Extension	Drug
Lipid-lowering agent	43167676	atorvastatin 80 MG Delayed Release Oral Tablet [ATORVASTATINE ALMUS] Box of 90 by Sandoz	OMOP445380	RxNorm Extension	Drug
Lipid-lowering agent	43167677	atorvastatin 80 MG Delayed Release Oral Tablet [ATORVASTATINE CRISTERS] Box of 30	OMOP445396	RxNorm Extension	Drug
Lipid-lowering agent	43167678	atorvastatin 80 MG Delayed Release Oral Tablet [ATORVASTATINE CRISTERS] Box of 30 by Cristers	OMOP445397	RxNorm Extension	Drug
Lipid-lowering agent	43167679	atorvastatin 80 MG Delayed Release Oral Tablet [ATORVASTATINE CRISTERS] Box of 90	OMOP445398	RxNorm Extension	Drug
Lipid-lowering agent	43167680	atorvastatin 80 MG Delayed Release Oral Tablet [ATORVASTATINE ISOMED] Box of 90 by TEVA	OMOP445416	RxNorm Extension	Drug
Lipid-lowering agent	43167681	atorvastatin 80 MG Delayed Release Oral Tablet [ATORVASTATINE KRKA]	OMOP445417	RxNorm Extension	Drug
Lipid-lowering agent	43167682	atorvastatin 80 MG Delayed Release Oral Tablet [ATORVASTATINE MYLAN] Box of 30	OMOP445424	RxNorm Extension	Drug
Lipid-lowering agent	43167683	atorvastatin 80 MG Delayed Release Oral Tablet [ATORVASTATINE MYLAN] Box of 90 by Mylan	OMOP445427	RxNorm Extension	Drug
Lipid-lowering agent	43167684	atorvastatin 80 MG Delayed Release Oral Tablet [ATORVASTATINE TEVA SANTE] Box of 90	OMOP445457	RxNorm Extension	Drug
Lipid-lowering agent	43167685	atorvastatin 80 MG Delayed Release Oral Tablet [ATORVASTATINE ZYDUS FRANCE] Box of 90 by Zydus	OMOP445468	RxNorm Extension	Drug
Lipid-lowering agent	43167686	atorvastatin 80 MG Delayed Release Oral Tablet [TAHOR]	OMOP445475	RxNorm Extension	Drug
Lipid-lowering agent	43167687	atorvastatin 80 MG Delayed Release Oral Tablet [TAHOR] Box of 28	OMOP445476	RxNorm Extension	Drug
Lipid-lowering agent	43167688	atorvastatin 80 MG Delayed Release Oral Tablet [TAHOR] Box of 90 by Pfizer	OMOP445481	RxNorm Extension	Drug
Lipid-lowering agent	43167689	Amlodipine / atorvastatin Delayed Release Oral Tablet [Caduet]	OMOP445483	RxNorm Extension	Drug
Lipid-lowering agent	43167690	Amlodipine 5 MG / atorvastatin 10 MG Delayed Release Oral Tablet [Caduet]	OMOP445488	RxNorm Extension	Drug
Lipid-lowering agent	43167691	Amlodipine 5 MG / atorvastatin 10 MG Delayed Release Oral Tablet [Caduet] Box of 90 by Pfizer	OMOP445492	RxNorm Extension	Drug
Lipid-lowering agent	43167692	Amlodipine 10 MG / atorvastatin 10 MG Delayed Release Oral Tablet [Caduet] Box of 90	OMOP445500	RxNorm Extension	Drug
Lipid-lowering agent	43167693	atorvastatin / ezetimibe Delayed Release Oral Tablet	OMOP445502	RxNorm Extension	Drug
Lipid-lowering agent	43167694	atorvastatin 20 MG / ezetimibe 10 MG Delayed Release Oral Tablet [Liptruzet] Box of 30 by Merck	OMOP445508	RxNorm Extension	Drug
Lipid-lowering agent	43167695	atorvastatin 40 MG / ezetimibe 10 MG Delayed Release Oral Tablet [Liptruzet]	OMOP445511	RxNorm Extension	Drug
Lipid-lowering agent	43167696	atorvastatin 80 MG / ezetimibe 10 MG Delayed Release Oral Tablet [Liptruzet]	OMOP445523	RxNorm Extension	Drug
Lipid-lowering agent	43169449	rosuvastatin 10 MG Delayed Release Oral Tablet	OMOP461557	RxNorm Extension	Drug
Lipid-lowering agent	43169450	rosuvastatin 10 MG Delayed Release Oral Tablet Box of 30	OMOP461558	RxNorm Extension	Drug
Lipid-lowering agent	43169451	rosuvastatin 10 MG Delayed Release Oral Tablet [Crestor] Box of 30	OMOP461563	RxNorm Extension	Drug
Lipid-lowering agent	43169452	rosuvastatin 10 MG Delayed Release Oral Tablet [Crestor] Box of 90	OMOP461570	RxNorm Extension	Drug
Lipid-lowering agent	43169453	rosuvastatin 5 MG Delayed Release Oral Tablet [Crestor] Box of 30	OMOP461579	RxNorm Extension	Drug
Lipid-lowering agent	43170242	Fenofibrate Oral Capsule [FEGENOR]	OMOP468589	RxNorm Extension	Drug
Lipid-lowering agent	43170243	Fenofibrate Oral Capsule [FENOFIBRATE SANDOZ]	OMOP468602	RxNorm Extension	Drug
Lipid-lowering agent	43170244	Fenofibrate Oral Capsule [FENOFIBRATE TEVA]	OMOP468603	RxNorm Extension	Drug
Lipid-lowering agent	43170245	Fenofibrate Oral Capsule [FENOFIBRATE ZENTIVA]	OMOP468605	RxNorm Extension	Drug
Lipid-lowering agent	43170246	Fenofibrate Oral Tablet [FENOFIBRATE ARROW]	OMOP468611	RxNorm Extension	Drug
Lipid-lowering agent	43170247	Fenofibrate Oral Tablet [FENOFIBRATE ZENTIVA]	OMOP468619	RxNorm Extension	Drug
Lipid-lowering agent	43170248	Fenofibrate 300 MG [FENOFIBRATE BIOGARAN]	OMOP468622	RxNorm Extension	Drug
Lipid-lowering agent	43170249	Fenofibrate 300 MG Oral Capsule [FENOFIBRATE FOURNIER] Box of 30 by Mylan	OMOP468637	RxNorm Extension	Drug
Lipid-lowering agent	43170250	Fenofibrate 300 MG Oral Capsule [FENOFIBRATE RANBAXY] Box of 90 by Ranbaxy	OMOP468648	RxNorm Extension	Drug
Lipid-lowering agent	43170251	Fenofibrate 300 MG Oral Capsule [FENOFIBRATE ZYDUS] Box of 30 by Zydus	OMOP468664	RxNorm Extension	Drug
Lipid-lowering agent	43170252	Fenofibrate 300 MG Oral Capsule [SECALIP] Box of 30	OMOP468668	RxNorm Extension	Drug
Lipid-lowering agent	43170253	Fenofibrate 67 MG [FENOFIBRATE EG]	OMOP468675	RxNorm Extension	Drug
Lipid-lowering agent	43170254	Fenofibrate 67 MG [FENOFIBRATE ZENTIVA]	OMOP468685	RxNorm Extension	Drug
Lipid-lowering agent	43170255	Fenofibrate 67 MG Oral Capsule [FENOFIBRATE CRISTERS] Box of 60	OMOP468699	RxNorm Extension	Drug
Lipid-lowering agent	43170256	Fenofibrate 67 MG Oral Capsule [FENOFIBRATE SANDOZ] Box of 60	OMOP468721	RxNorm Extension	Drug
Lipid-lowering agent	43170257	Fenofibrate 67 MG Oral Capsule [FENOFIBRATE TEVA] Box of 90 by TEVA	OMOP468728	RxNorm Extension	Drug
Lipid-lowering agent	43170259	Fenofibrate 67 MG Oral Capsule [FENOFIBRATE ZYDUS]	OMOP468738	RxNorm Extension	Drug
Lipid-lowering agent	43170260	Fenofibrate 67 MG Oral Capsule [Lipanthyl] Box of 90 by Mylan	OMOP468745	RxNorm Extension	Drug
Lipid-lowering agent	43170261	Fenofibrate 200 MG Oral Capsule [FENOFIBRATE ARROW]	OMOP468776	RxNorm Extension	Drug
Lipid-lowering agent	43170262	Fenofibrate 200 MG Oral Capsule [FENOFIBRATE BIOGARAN] Box of 90	OMOP468789	RxNorm Extension	Drug
Lipid-lowering agent	43170263	Fenofibrate 200 MG Oral Capsule [FENOFIBRATE BIOGARAN] Box of 90 by Mylan	OMOP468790	RxNorm Extension	Drug
Lipid-lowering agent	43170264	Fenofibrate 200 MG Oral Capsule [FENOFIBRATE CRISTERS] Box of 30 by Cristers	OMOP468793	RxNorm Extension	Drug
Lipid-lowering agent	43170265	Fenofibrate 200 MG Oral Capsule [FENOFIBRATE FOURNIER] Box of 30	OMOP468803	RxNorm Extension	Drug
Lipid-lowering agent	43170266	Fenofibrate 200 MG Oral Capsule [FENOFIBRATE MYLAN]	OMOP468807	RxNorm Extension	Drug
Lipid-lowering agent	43170267	Fenofibrate 200 MG Oral Capsule [FENOFIBRATE RANBAXY] Box of 30	OMOP468818	RxNorm Extension	Drug
Lipid-lowering agent	43170268	Fenofibrate 200 MG Oral Capsule [FENOFIBRATE RATIOPHARM] Box of 90	OMOP468825	RxNorm Extension	Drug
Lipid-lowering agent	43170269	Fenofibrate 200 MG Oral Capsule [FENOFIBRATE SANDOZ] Box of 30	OMOP468828	RxNorm Extension	Drug
Lipid-lowering agent	43170270	Fenofibrate 200 MG Oral Capsule [FENOFIBRATE TEVA]	OMOP468832	RxNorm Extension	Drug
Lipid-lowering agent	43170271	Fenofibrate 200 MG Oral Capsule [Lipanthyl] Box of 30 by Mylan	OMOP468853	RxNorm Extension	Drug
Lipid-lowering agent	43170272	Fenofibrate 100 MG Oral Capsule [FENOFIBRATE FOURNIER]	OMOP468869	RxNorm Extension	Drug
Lipid-lowering agent	43170273	Fenofibrate 100 MG Oral Capsule [FENOFIBRATE MYLAN] Box of 30	OMOP468873	RxNorm Extension	Drug
Lipid-lowering agent	43170274	Fenofibrate 100 MG Oral Capsule [FENOFIBRATE MYLAN] Box of 30 by Mylan	OMOP468875	RxNorm Extension	Drug
Lipid-lowering agent	43170275	Fenofibrate 160 MG [FENOFIBRATE CRISTERS]	OMOP468897	RxNorm Extension	Drug
Lipid-lowering agent	43170276	Fenofibrate 150 MG [FENOFIBRATE FOURNIER]	OMOP468899	RxNorm Extension	Drug
Lipid-lowering agent	43170277	Fenofibrate 160 MG Delayed Release Oral Tablet [FENOFIBRATE TEVA] Box of 90	OMOP468941	RxNorm Extension	Drug
Lipid-lowering agent	43170278	Fenofibrate 160 MG Oral Tablet [FENOFIBRATE ACTAVIS]	OMOP468950	RxNorm Extension	Drug
Lipid-lowering agent	43170279	Fenofibrate 160 MG Oral Tablet [FENOFIBRATE ARROW] Box of 30 by Arrow	OMOP468959	RxNorm Extension	Drug
Lipid-lowering agent	43170280	Fenofibrate 160 MG Oral Tablet [FENOFIBRATE BIOGARAN] Box of 90 by Biogaran	OMOP468966	RxNorm Extension	Drug
Lipid-lowering agent	43170281	Fenofibrate 160 MG Oral Tablet [FENOFIBRATE CRISTERS] Box of 30	OMOP468968	RxNorm Extension	Drug
Lipid-lowering agent	43170282	Fenofibrate 160 MG Oral Tablet [FENOFIBRATE CRISTERS] Box of 90 by Cristers	OMOP468972	RxNorm Extension	Drug
Lipid-lowering agent	43170283	Fenofibrate 160 MG Oral Tablet [FENOFIBRATE TEVA] Box of 90	OMOP468987	RxNorm Extension	Drug
Lipid-lowering agent	43170284	Fenofibrate 145 MG [FENOFIBRATE MYLAN]	OMOP469004	RxNorm Extension	Drug
Lipid-lowering agent	43170285	Fenofibrate 145 MG Delayed Release Oral Tablet [FENOFIBRATE FOURNIER] Box of 30 by Abbott	OMOP469014	RxNorm Extension	Drug
Lipid-lowering agent	43170286	Fenofibrate 145 MG Delayed Release Oral Tablet [Lipanthyl] Box of 90	OMOP469021	RxNorm Extension	Drug
Lipid-lowering agent	43170287	Fenofibrate 145 MG Oral Tablet [FENOFIBRATE MYLAN] Box of 30 by Mylan	OMOP469036	RxNorm Extension	Drug
Lipid-lowering agent	43170288	Fenofibrate 145 MG Oral Tablet [FENOFIBRATE TEVA] Box of 30 by TEVA	OMOP469052	RxNorm Extension	Drug
Lipid-lowering agent	43170289	Fenofibrate 145 MG Oral Tablet [FENOFIBRATE ZENTIVA] Box of 90	OMOP469058	RxNorm Extension	Drug
Lipid-lowering agent	43171423	Aspirin 81 MG / Pravastatin 40 MG [PRAVADUAL]	OMOP478806	RxNorm Extension	Drug
Lipid-lowering agent	43171424	Aspirin 81 MG / Pravastatin 40 MG Oral Tablet [PRAVADUAL] Box of 30 by Bristol Myers Squibb	OMOP478811	RxNorm Extension	Drug
Lipid-lowering agent	43173056	Pravastatin Oral Tablet [PRAVASTATINE ACTAVIS]	OMOP492636	RxNorm Extension	Drug
Lipid-lowering agent	43173057	Pravastatin Oral Tablet [PRAVASTATINE ISOMED]	OMOP492645	RxNorm Extension	Drug
Lipid-lowering agent	43173058	Pravastatin Oral Tablet [PRAVASTATINE SANDOZ]	OMOP492651	RxNorm Extension	Drug
Lipid-lowering agent	43173059	Pravastatin Oral Tablet [VASTEN]	OMOP492655	RxNorm Extension	Drug
Lipid-lowering agent	43173060	Pravastatin 10 MG [PRAVASTATINE BIOGARAN]	OMOP492661	RxNorm Extension	Drug
Lipid-lowering agent	43173061	Pravastatin 10 MG [PRAVASTATINE TEVA]	OMOP492670	RxNorm Extension	Drug
Lipid-lowering agent	43173062	Pravastatin 10 MG Delayed Release Oral Tablet [PRAVASTATINE EG] Box of 28	OMOP492679	RxNorm Extension	Drug
Lipid-lowering agent	43173063	Pravastatin 10 MG Delayed Release Oral Tablet [PRAVASTATINE EG] Box of 28 by Eurogenerics	OMOP492680	RxNorm Extension	Drug
Lipid-lowering agent	43173064	Pravastatin 10 MG Oral Tablet [PRAVASTATINE ARROW] Box of 28	OMOP492696	RxNorm Extension	Drug
Lipid-lowering agent	43173065	Pravastatin 10 MG Oral Tablet [PRAVASTATINE ARROW] Box of 28 by Arrow	OMOP492697	RxNorm Extension	Drug
Lipid-lowering agent	43173066	Pravastatin 10 MG Oral Tablet [PRAVASTATINE ARROW GENERIQUES]	OMOP492698	RxNorm Extension	Drug
Lipid-lowering agent	43173067	Pravastatin 10 MG Oral Tablet [PRAVASTATINE CRISTERS] Box of 28	OMOP492702	RxNorm Extension	Drug
Lipid-lowering agent	43173068	Pravastatin 10 MG Oral Tablet [PRAVASTATINE SANDOZ]	OMOP492715	RxNorm Extension	Drug
Lipid-lowering agent	43173069	Pravastatin 10 MG Oral Tablet [PRAVASTATINE ZENTIVA]	OMOP492721	RxNorm Extension	Drug
Lipid-lowering agent	43173070	Pravastatin 10 MG Oral Tablet [VASTEN] Box of 28	OMOP492726	RxNorm Extension	Drug
Lipid-lowering agent	43173071	Pravastatin 20 MG [PRAVASTATINE ACTAVIS]	OMOP492730	RxNorm Extension	Drug
Lipid-lowering agent	43173072	Pravastatin 20 MG [PRAVASTATINE BIOGARAN]	OMOP492736	RxNorm Extension	Drug
Lipid-lowering agent	43173073	Pravastatin 20 MG [PRAVASTATINE CRISTERS]	OMOP492738	RxNorm Extension	Drug
Lipid-lowering agent	43173074	Pravastatin 20 MG [PRAVASTATINE RATIOPHARM]	OMOP492747	RxNorm Extension	Drug
Lipid-lowering agent	43173075	Pravastatin 20 MG [PRAVASTATINE ZYDUS]	OMOP492752	RxNorm Extension	Drug
Lipid-lowering agent	43173076	Pravastatin 20 MG Delayed Release Oral Tablet [PRAVASTATINE BIOGARAN] Box of 28 by Biogaran	OMOP492759	RxNorm Extension	Drug
Lipid-lowering agent	43173077	Pravastatin 20 MG Oral Tablet Box of 30	OMOP492777	RxNorm Extension	Drug
Lipid-lowering agent	43173078	Pravastatin 20 MG Oral Tablet Box of 90	OMOP492781	RxNorm Extension	Drug
Lipid-lowering agent	43173079	Pravastatin 20 MG Oral Tablet [ELISOR] Box of 28	OMOP492783	RxNorm Extension	Drug
Lipid-lowering agent	43173080	Pravastatin 20 MG Oral Tablet [ELISOR] Box of 28 by Bristol Myers Squibb	OMOP492784	RxNorm Extension	Drug
Lipid-lowering agent	43173081	Pravastatin 20 MG Oral Tablet [PRAVASTATINE ACTAVIS] Box of 28 by Actavis	OMOP492797	RxNorm Extension	Drug
Lipid-lowering agent	43173082	Pravastatin 20 MG Oral Tablet [PRAVASTATINE ALTER] Box of 84 by Alter	OMOP492817	RxNorm Extension	Drug
Lipid-lowering agent	43173083	Pravastatin 20 MG Oral Tablet [PRAVASTATINE ARROW GENERIQUES] Box of 28	OMOP492827	RxNorm Extension	Drug
Lipid-lowering agent	43173084	Pravastatin 20 MG Oral Tablet [PRAVASTATINE ARROW GENERIQUES] Box of 28 by Arrow	OMOP492828	RxNorm Extension	Drug
Lipid-lowering agent	43173085	Pravastatin 20 MG Oral Tablet [PRAVASTATINE CRISTERS]	OMOP492839	RxNorm Extension	Drug
Lipid-lowering agent	43173086	Pravastatin 20 MG Oral Tablet [PRAVASTATINE LBR]	OMOP492853	RxNorm Extension	Drug
Lipid-lowering agent	43173087	Pravastatin 20 MG Oral Tablet [PRAVASTATINE PHR LAB]	OMOP492859	RxNorm Extension	Drug
Lipid-lowering agent	43173088	Pravastatin 20 MG Oral Tablet [PRAVASTATINE RATIOPHARM] Box of 84 by TEVA	OMOP492868	RxNorm Extension	Drug
Lipid-lowering agent	43173089	Pravastatin 20 MG Oral Tablet [PRAVASTATINE SANDOZ] Box of 90	OMOP492884	RxNorm Extension	Drug
Lipid-lowering agent	43173090	Pravastatin 20 MG Oral Tablet [PRAVASTATINE SANDOZ] Box of 90 by Sandoz	OMOP492885	RxNorm Extension	Drug
Lipid-lowering agent	43173091	Pravastatin 20 MG Oral Tablet [PRAVASTATINE ZYDUS] Box of 28	OMOP492898	RxNorm Extension	Drug
Lipid-lowering agent	43173092	Pravastatin 40 MG [PRAVASTATINE ARROW]	OMOP492915	RxNorm Extension	Drug
Lipid-lowering agent	43173093	Pravastatin 40 MG [PRAVASTATINE ARROW GENERIQUES]	OMOP492916	RxNorm Extension	Drug
Lipid-lowering agent	43173094	Pravastatin 40 MG Delayed Release Oral Tablet [PRAVASTATINE EG] Box of 28 by Eurogenerics	OMOP492948	RxNorm Extension	Drug
Lipid-lowering agent	43173095	Pravastatin 40 MG Delayed Release Oral Tablet [PRAVASTATINE EVOLUGEN] Box of 28	OMOP492952	RxNorm Extension	Drug
Lipid-lowering agent	43173096	Pravastatin 40 MG Delayed Release Oral Tablet [PRAVASTATINE EVOLUGEN] Box of 84	OMOP492954	RxNorm Extension	Drug
Lipid-lowering agent	43173097	Pravastatin 40 MG Delayed Release Oral Tablet [PRAVASTATINE MYLAN] Box of 84	OMOP492959	RxNorm Extension	Drug
Lipid-lowering agent	43173098	Pravastatin 40 MG Oral Tablet [ELISOR]	OMOP492965	RxNorm Extension	Drug
Lipid-lowering agent	43173099	Pravastatin 40 MG Oral Tablet [ELISOR] Box of 84	OMOP492970	RxNorm Extension	Drug
Lipid-lowering agent	43173100	Pravastatin 40 MG Oral Tablet [PRAVASTATINE ARROW] Box of 28	OMOP493000	RxNorm Extension	Drug
Lipid-lowering agent	43173101	Pravastatin 40 MG Oral Tablet [PRAVASTATINE ARROW] Box of 84 by Arrow	OMOP493003	RxNorm Extension	Drug
Lipid-lowering agent	43173102	Pravastatin 40 MG Oral Tablet [PRAVASTATINE ARROW GENERIQUES] Box of 28 by Arrow	OMOP493007	RxNorm Extension	Drug
Lipid-lowering agent	43173103	Pravastatin 40 MG Oral Tablet [PRAVASTATINE BIOSTABILEX]	OMOP493012	RxNorm Extension	Drug
Lipid-lowering agent	43173104	Pravastatin 40 MG Oral Tablet [PRAVASTATINE LBR] Box of 28 by Bouchara-Recordati	OMOP493035	RxNorm Extension	Drug
Lipid-lowering agent	43173105	Pravastatin 40 MG Oral Tablet [PRAVASTATINE RATIOPHARM] Box of 84	OMOP493047	RxNorm Extension	Drug
Lipid-lowering agent	43173106	Pravastatin 40 MG Oral Tablet [PRAVASTATINE SANDOZ]	OMOP493059	RxNorm Extension	Drug
Lipid-lowering agent	43173107	Pravastatin 40 MG Oral Tablet [PRAVASTATINE ZENTIVA] Box of 28	OMOP493070	RxNorm Extension	Drug
Lipid-lowering agent	43173108	Pravastatin 40 MG Oral Tablet [PRAVASTATINE ZENTIVA] Box of 84	OMOP493072	RxNorm Extension	Drug
Lipid-lowering agent	43173109	Pravastatin 40 MG Oral Tablet [VASTEN] Box of 28 by Sanofi	OMOP493081	RxNorm Extension	Drug
Lipid-lowering agent	43173551	fluvastatin Extended Release Oral Tablet [FLUVASTATINE CRISTERS]	OMOP496896	RxNorm Extension	Drug
Lipid-lowering agent	43173552	fluvastatin Extended Release Oral Tablet [FLUVASTATINE SANDOZ L]	OMOP496904	RxNorm Extension	Drug
Lipid-lowering agent	43173553	fluvastatin Extended Release Oral Tablet [FLUVASTATINE TEVA L]	OMOP496905	RxNorm Extension	Drug
Lipid-lowering agent	43173554	fluvastatin Oral Capsule [FLUVASTATINE BIOGARAN]	OMOP496911	RxNorm Extension	Drug
Lipid-lowering agent	43173555	fluvastatin Oral Capsule [FLUVASTATINE ISOMED]	OMOP496914	RxNorm Extension	Drug
Lipid-lowering agent	43173556	fluvastatin Oral Capsule [FLUVASTATINE ZYDUS]	OMOP496922	RxNorm Extension	Drug
Lipid-lowering agent	43173557	fluvastatin 20 MG Oral Capsule Box of 90	OMOP496938	RxNorm Extension	Drug
Lipid-lowering agent	43173558	fluvastatin 20 MG Oral Capsule [FLUVASTATINE ARROW] Box of 30 by Arrow	OMOP496941	RxNorm Extension	Drug
Lipid-lowering agent	43173559	fluvastatin 20 MG Oral Capsule [FLUVASTATINE BIOGARAN]	OMOP496944	RxNorm Extension	Drug
Lipid-lowering agent	43173560	fluvastatin 20 MG Oral Capsule [FLUVASTATINE EG]	OMOP496950	RxNorm Extension	Drug
Lipid-lowering agent	43173561	fluvastatin 20 MG Oral Capsule [FLUVASTATINE ISOMED] Box of 90 by TEVA	OMOP496962	RxNorm Extension	Drug
Lipid-lowering agent	43173562	fluvastatin 20 MG Oral Capsule [FLUVASTATINE QUALIMED] Box of 30	OMOP496971	RxNorm Extension	Drug
Lipid-lowering agent	43173563	fluvastatin 20 MG Oral Capsule [FLUVASTATINE SANDOZ]	OMOP496980	RxNorm Extension	Drug
Lipid-lowering agent	43173564	fluvastatin 20 MG Oral Capsule [FRACTAL] Box of 30 by Pierre Fabre	OMOP497000	RxNorm Extension	Drug
Lipid-lowering agent	43173565	fluvastatin 20 MG Oral Capsule [FRACTAL] Box of 90	OMOP497002	RxNorm Extension	Drug
Lipid-lowering agent	43173566	fluvastatin 20 MG Oral Capsule [Lescol] Box of 90	OMOP497005	RxNorm Extension	Drug
Lipid-lowering agent	43173567	fluvastatin 40 MG [FLUVASTATINE ZENTIVA]	OMOP497018	RxNorm Extension	Drug
Lipid-lowering agent	43173568	fluvastatin 40 MG Oral Capsule [FLUVASTATINE EG] Box of 90	OMOP497037	RxNorm Extension	Drug
Lipid-lowering agent	43173569	fluvastatin 40 MG Oral Capsule [FLUVASTATINE EVOLUGEN] Box of 30	OMOP497041	RxNorm Extension	Drug
Lipid-lowering agent	43173570	fluvastatin 40 MG Oral Capsule [FLUVASTATINE QUALIMED]	OMOP497054	RxNorm Extension	Drug
Lipid-lowering agent	43173571	fluvastatin 40 MG Oral Capsule [FLUVASTATINE RATIOPHARM] Box of 30 by Ratiopharm	OMOP497059	RxNorm Extension	Drug
Lipid-lowering agent	43173572	fluvastatin 40 MG Oral Capsule [FLUVASTATINE SANDOZ] Box of 90 by Sandoz	OMOP497067	RxNorm Extension	Drug
Lipid-lowering agent	43173573	fluvastatin 40 MG Oral Capsule [FLUVASTATINE ZENTIVA] Box of 30 by Sanofi	OMOP497077	RxNorm Extension	Drug
Lipid-lowering agent	43173574	fluvastatin 80 MG [FLUVASTATINE EG]	OMOP497098	RxNorm Extension	Drug
Lipid-lowering agent	43173575	fluvastatin 80 MG [FRACTAL]	OMOP497110	RxNorm Extension	Drug
Lipid-lowering agent	43173576	fluvastatin 80 MG Extended Release Oral Tablet [Fluvastatin Actavis] Box of 90 by Actavis	OMOP497121	RxNorm Extension	Drug
Lipid-lowering agent	43173577	fluvastatin 80 MG Extended Release Oral Tablet [FLUVASTATINE BIOGARAN] Box of 30	OMOP497128	RxNorm Extension	Drug
Lipid-lowering agent	43173578	fluvastatin 80 MG Extended Release Oral Tablet [FLUVASTATINE EVOLUGEN]	OMOP497144	RxNorm Extension	Drug
Lipid-lowering agent	43173579	fluvastatin 80 MG Extended Release Oral Tablet [FLUVASTATINE QUALIMED] Box of 30	OMOP497159	RxNorm Extension	Drug
Lipid-lowering agent	43173580	fluvastatin 80 MG Extended Release Oral Tablet [FLUVASTATINE RANBAXY]	OMOP497161	RxNorm Extension	Drug
Lipid-lowering agent	43173581	fluvastatin 80 MG Extended Release Oral Tablet [FLUVASTATINE RATIOPHARM L] Box of 30	OMOP497168	RxNorm Extension	Drug
Lipid-lowering agent	43173582	fluvastatin 80 MG Extended Release Oral Tablet [FLUVASTATINE ZYDUS] Box of 30	OMOP497192	RxNorm Extension	Drug
Lipid-lowering agent	43173583	fluvastatin 80 MG Extended Release Oral Tablet [FRACTAL] Box of 90 by Pierre Fabre	OMOP497199	RxNorm Extension	Drug
Lipid-lowering agent	43176984	Simvastatin Delayed Release Oral Tablet [SIMVASTATINE EVOLUGEN]	OMOP465086	RxNorm Extension	Drug
Lipid-lowering agent	43176985	Simvastatin Delayed Release Oral Tablet [SIMVASTATINE RPG]	OMOP465960	RxNorm Extension	Drug
Lipid-lowering agent	43176986	Simvastatin Delayed Release Oral Tablet [Zocor]	OMOP466460	RxNorm Extension	Drug
Lipid-lowering agent	43176987	Simvastatin 40 MG [SIMVASTATINE ACTAVIS]	OMOP466823	RxNorm Extension	Drug
Lipid-lowering agent	43176988	Simvastatin 40 MG Delayed Release Oral Tablet Box of 50	OMOP469371	RxNorm Extension	Drug
Lipid-lowering agent	43176989	Simvastatin 40 MG Delayed Release Oral Tablet [LODALES] Box of 28 by Sanofi	OMOP469795	RxNorm Extension	Drug
Lipid-lowering agent	43176990	Simvastatin 40 MG Delayed Release Oral Tablet [Simvastatin Accord]	OMOP470093	RxNorm Extension	Drug
Lipid-lowering agent	43176991	Simvastatin 40 MG Delayed Release Oral Tablet [SIMVASTATINE ALMUS] Box of 84	OMOP471275	RxNorm Extension	Drug
Lipid-lowering agent	43176992	Simvastatin 40 MG Delayed Release Oral Tablet [SIMVASTATINE ALTER]	OMOP471472	RxNorm Extension	Drug
Lipid-lowering agent	43176993	Simvastatin 40 MG Delayed Release Oral Tablet [SIMVASTATINE ARROW LAB] Box of 50 by Arrow	OMOP472707	RxNorm Extension	Drug
Lipid-lowering agent	43176994	Simvastatin 40 MG Delayed Release Oral Tablet [SIMVASTATINE BIOGARAN] Box of 28	OMOP473022	RxNorm Extension	Drug
Lipid-lowering agent	43176995	Simvastatin 40 MG Delayed Release Oral Tablet [SIMVASTATINE CRISTERS] Box of 90 by Cristers	OMOP474739	RxNorm Extension	Drug
Lipid-lowering agent	43176996	Simvastatin 40 MG Delayed Release Oral Tablet [SIMVASTATINE EG] Box of 30	OMOP474910	RxNorm Extension	Drug
Lipid-lowering agent	43176997	Simvastatin 40 MG Delayed Release Oral Tablet [SIMVASTATINE EVOLUGEN]	OMOP475224	RxNorm Extension	Drug
Lipid-lowering agent	43176998	Simvastatin 40 MG Delayed Release Oral Tablet [SIMVASTATINE EVOLUGEN] Box of 90 by Evolupharm	OMOP475840	RxNorm Extension	Drug
Lipid-lowering agent	43176999	Simvastatin 40 MG Delayed Release Oral Tablet [SIMVASTATINE MYLAN]	OMOP476740	RxNorm Extension	Drug
Lipid-lowering agent	43177000	Simvastatin 40 MG Delayed Release Oral Tablet [SIMVASTATINE PFIZER] Box of 28	OMOP477290	RxNorm Extension	Drug
Lipid-lowering agent	43177001	Simvastatin 40 MG Delayed Release Oral Tablet [SIMVASTATINE SANDOZ] Box of 30	OMOP479489	RxNorm Extension	Drug
Lipid-lowering agent	43177002	Simvastatin 40 MG Delayed Release Oral Tablet [SIMVASTATINE ZENTIVA] Box of 28 by Sanofi	OMOP480521	RxNorm Extension	Drug
Lipid-lowering agent	43177003	Simvastatin 40 MG Delayed Release Oral Tablet [SIMVASTATINE ZYDUS] Box of 90 by Zydus	OMOP481208	RxNorm Extension	Drug
Lipid-lowering agent	43177004	Simvastatin 10 MG [SIMVASTATINE BLUEFISH PHARMACEUTICAL AB]	OMOP482296	RxNorm Extension	Drug
Lipid-lowering agent	43177005	Simvastatin 10 MG [SIMVASTATINE ISOMED]	OMOP482555	RxNorm Extension	Drug
Lipid-lowering agent	43177006	Simvastatin 10 MG [SIMVASTATINE PHR LAB]	OMOP482788	RxNorm Extension	Drug
Lipid-lowering agent	43177007	Simvastatin 10 MG Delayed Release Oral Tablet [SIMVASTATINE ACCORD HEALTHCARE]	OMOP483636	RxNorm Extension	Drug
Lipid-lowering agent	43177008	Simvastatin 10 MG Delayed Release Oral Tablet [SIMVASTATINE ARROW LAB] Box of 30	OMOP484396	RxNorm Extension	Drug
Lipid-lowering agent	43177009	Simvastatin 10 MG Delayed Release Oral Tablet [SIMVASTATINE ARROW LAB] Box of 30 by Arrow	OMOP484487	RxNorm Extension	Drug
Lipid-lowering agent	43177010	Simvastatin 10 MG Delayed Release Oral Tablet [Simvastatin Bluefish] Box of 30 by Bluefish	OMOP484975	RxNorm Extension	Drug
Lipid-lowering agent	43177011	Simvastatin 10 MG Delayed Release Oral Tablet [SIMVASTATINE PFIZER] Box of 28 by Pfizer	OMOP486189	RxNorm Extension	Drug
Lipid-lowering agent	43177012	Simvastatin 10 MG Delayed Release Oral Tablet [SIMVASTATINE ZENTIVA]	OMOP487557	RxNorm Extension	Drug
Lipid-lowering agent	43177013	Simvastatin 20 MG [SIMVASTATINE ACCORD HEALTHCARE]	OMOP488262	RxNorm Extension	Drug
Lipid-lowering agent	43177014	Simvastatin 20 MG [SIMVASTATINE BLUEFISH PHARMACEUTICAL AB]	OMOP488827	RxNorm Extension	Drug
Lipid-lowering agent	43177015	Simvastatin 20 MG [SIMVASTATINE EG]	OMOP489112	RxNorm Extension	Drug
Lipid-lowering agent	43177016	Simvastatin 20 MG [SIMVASTATINE ISOMED]	OMOP489397	RxNorm Extension	Drug
Lipid-lowering agent	43177017	Simvastatin 20 MG Delayed Release Oral Tablet Box of 84	OMOP490656	RxNorm Extension	Drug
Lipid-lowering agent	43177018	Simvastatin 20 MG Delayed Release Oral Tablet [SIMVASTATINE ACTAVIS] Box of 90	OMOP492205	RxNorm Extension	Drug
Lipid-lowering agent	43177019	Simvastatin 20 MG Delayed Release Oral Tablet [SIMVASTATINE ARROW]	OMOP493117	RxNorm Extension	Drug
Lipid-lowering agent	43177020	Simvastatin 20 MG Delayed Release Oral Tablet [SIMVASTATINE ARROW LAB] Box of 28 by Arrow	OMOP494025	RxNorm Extension	Drug
Lipid-lowering agent	43177021	Simvastatin 20 MG Delayed Release Oral Tablet [SIMVASTATINE ARROW LAB] Box of 84	OMOP494315	RxNorm Extension	Drug
Lipid-lowering agent	43177022	Simvastatin 20 MG Delayed Release Oral Tablet [SIMVASTATINE ARROW LAB] Box of 84 by Arrow	OMOP494394	RxNorm Extension	Drug
Lipid-lowering agent	43177023	Simvastatin 20 MG Delayed Release Oral Tablet [SIMVASTATINE BIOGARAN]	OMOP494493	RxNorm Extension	Drug
Lipid-lowering agent	43177024	Simvastatin 20 MG Delayed Release Oral Tablet [SIMVASTATINE BOUCHARA RECORDATI] Box of 28	OMOP495267	RxNorm Extension	Drug
Lipid-lowering agent	43177025	Simvastatin 20 MG Delayed Release Oral Tablet [SIMVASTATINE BOUCHARA RECORDATI] Box of 28 by Bouchara-Recordati	OMOP495374	RxNorm Extension	Drug
Lipid-lowering agent	43177026	Simvastatin 20 MG Delayed Release Oral Tablet [SIMVASTATINE CRISTERS]	OMOP495659	RxNorm Extension	Drug
Lipid-lowering agent	43177027	Simvastatin 20 MG Delayed Release Oral Tablet [SIMVASTATINE CRISTERS] Box of 90	OMOP496044	RxNorm Extension	Drug
Lipid-lowering agent	43177028	Simvastatin 20 MG Delayed Release Oral Tablet [SIMVASTATINE EG] Box of 90 by Eurogenerics	OMOP496557	RxNorm Extension	Drug
Lipid-lowering agent	43177029	Simvastatin 20 MG Delayed Release Oral Tablet [SIMVASTATINE EVOLUGEN] Box of 28 by Evolupharm	OMOP496807	RxNorm Extension	Drug
Lipid-lowering agent	43177030	Simvastatin 20 MG Delayed Release Oral Tablet [SIMVASTATINE GERDA] Box of 28 by Gerda	OMOP497422	RxNorm Extension	Drug
Lipid-lowering agent	43177031	Simvastatin 20 MG Delayed Release Oral Tablet [SIMVASTATINE ISOMED] Box of 28 by TEVA	OMOP497645	RxNorm Extension	Drug
Lipid-lowering agent	43177032	Simvastatin 20 MG Delayed Release Oral Tablet [SIMVASTATINE PHR LAB] Box of 30 by TEVA	OMOP498976	RxNorm Extension	Drug
Lipid-lowering agent	43177033	Simvastatin 20 MG Delayed Release Oral Tablet [SIMVASTATINE SANDOZ]	OMOP500128	RxNorm Extension	Drug
Lipid-lowering agent	43177034	Simvastatin 20 MG Delayed Release Oral Tablet [SIMVASTATINE TEVA] Box of 30	OMOP500673	RxNorm Extension	Drug
Lipid-lowering agent	43177035	Simvastatin 20 MG Delayed Release Oral Tablet [SIMVASTATINE ZYDUS] Box of 30	OMOP501561	RxNorm Extension	Drug
Lipid-lowering agent	43177036	Simvastatin 20 MG Delayed Release Oral Tablet [Zocor]	OMOP501906	RxNorm Extension	Drug
Lipid-lowering agent	43177037	Simvastatin 20 MG Delayed Release Oral Tablet [Zocor] Box of 28 by Merck	OMOP502026	RxNorm Extension	Drug
Lipid-lowering agent	43177038	ezetimibe 10 MG / Simvastatin 20 MG Oral Tablet Box of 50	OMOP504906	RxNorm Extension	Drug
Lipid-lowering agent	43177173	Bezafibrate Extended Release Oral Tablet [BEFIZAL]	OMOP450958	RxNorm Extension	Drug
Lipid-lowering agent	43177364	ciprofibrate Oral Capsule [CIPROFIBRATE ARROW]	OMOP466109	RxNorm Extension	Drug
Lipid-lowering agent	43177365	ciprofibrate 100 MG [CIPROFIBRATE NOR]	OMOP466265	RxNorm Extension	Drug
Lipid-lowering agent	43177366	ciprofibrate 100 MG Oral Capsule [CIPROFIBRATE QUALIMED]	OMOP466515	RxNorm Extension	Drug
Lipid-lowering agent	43177367	ciprofibrate 100 MG Oral Capsule [CIPROFIBRATE QUALIMED] Box of 30	OMOP466524	RxNorm Extension	Drug
Lipid-lowering agent	43178673	atorvastatin Delayed Release Oral Tablet [ATORVASTATINE GNR]	OMOP444810	RxNorm Extension	Drug
Lipid-lowering agent	43178674	atorvastatin Delayed Release Oral Tablet [BONTEFEL]	OMOP444825	RxNorm Extension	Drug
Lipid-lowering agent	43178675	atorvastatin 20 MG [ATORVASTATINE RANBAXY]	OMOP444845	RxNorm Extension	Drug
Lipid-lowering agent	43178676	atorvastatin 20 MG [ATORVASTATINE SANDOZ]	OMOP444848	RxNorm Extension	Drug
Lipid-lowering agent	43178677	atorvastatin 20 MG [ATORVASTATINE TEVA SANTE]	OMOP444849	RxNorm Extension	Drug
Lipid-lowering agent	43178678	atorvastatin 20 MG Chewable Tablet [TAHOR]	OMOP444855	RxNorm Extension	Drug
Lipid-lowering agent	43178679	atorvastatin 20 MG Delayed Release Oral Tablet Box of 50	OMOP444862	RxNorm Extension	Drug
Lipid-lowering agent	43178680	atorvastatin 20 MG Delayed Release Oral Tablet [ATORVASTATINE ALTER] Box of 28 by Alter	OMOP444875	RxNorm Extension	Drug
Lipid-lowering agent	43178681	atorvastatin 20 MG Delayed Release Oral Tablet [ATORVASTATINE ARROW LAB] Box of 30	OMOP444885	RxNorm Extension	Drug
Lipid-lowering agent	43178682	atorvastatin 20 MG Delayed Release Oral Tablet [ATORVASTATINE ARROW LAB] Box of 30 by Arrow	OMOP444886	RxNorm Extension	Drug
Lipid-lowering agent	43178683	atorvastatin 20 MG Delayed Release Oral Tablet [ATORVASTATINE BLUEFISH] Box of 90	OMOP444898	RxNorm Extension	Drug
Lipid-lowering agent	43178684	atorvastatin 20 MG Delayed Release Oral Tablet [ATORVASTATINE EVOLUGEN] Box of 30 by Evolupharm	OMOP444916	RxNorm Extension	Drug
Lipid-lowering agent	43178685	atorvastatin 20 MG Delayed Release Oral Tablet [ATORVASTATINE ISOMED] Box of 28 by TEVA	OMOP444926	RxNorm Extension	Drug
Lipid-lowering agent	43178686	atorvastatin 20 MG Delayed Release Oral Tablet [ATORVASTATINE ISOMED] Box of 90 by TEVA	OMOP444928	RxNorm Extension	Drug
Lipid-lowering agent	43178687	atorvastatin 20 MG Delayed Release Oral Tablet [ATORVASTATINE KRKA] Box of 30	OMOP444930	RxNorm Extension	Drug
Lipid-lowering agent	43178688	atorvastatin 20 MG Delayed Release Oral Tablet [ATORVASTATINE MYLAN PHARMA]	OMOP444940	RxNorm Extension	Drug
Lipid-lowering agent	43178689	atorvastatin 20 MG Delayed Release Oral Tablet [ATORVASTATINE PHR LAB]	OMOP444945	RxNorm Extension	Drug
Lipid-lowering agent	43178690	atorvastatin 20 MG Delayed Release Oral Tablet [ATORVASTATINE PHR LAB] Box of 28	OMOP444946	RxNorm Extension	Drug
Lipid-lowering agent	43178691	atorvastatin 20 MG Delayed Release Oral Tablet [ATORVASTATINE RANBAXY] Box of 90 by Ranbaxy	OMOP444955	RxNorm Extension	Drug
Lipid-lowering agent	43178692	atorvastatin 20 MG Delayed Release Oral Tablet [ATORVASTATINE RPG]	OMOP444961	RxNorm Extension	Drug
Lipid-lowering agent	43178693	atorvastatin 40 MG [ATORVASTATINE ALTER]	OMOP445004	RxNorm Extension	Drug
Lipid-lowering agent	43178694	atorvastatin 40 MG [ATORVASTATINE MYLAN]	OMOP445016	RxNorm Extension	Drug
Lipid-lowering agent	43178695	atorvastatin 40 MG Delayed Release Oral Tablet Box of 28	OMOP445030	RxNorm Extension	Drug
Lipid-lowering agent	43178696	atorvastatin 40 MG Delayed Release Oral Tablet [ATORVASTATINE ALTER]	OMOP445043	RxNorm Extension	Drug
Lipid-lowering agent	43178697	atorvastatin 40 MG Delayed Release Oral Tablet [ATORVASTATINE ARROW]	OMOP445047	RxNorm Extension	Drug
Lipid-lowering agent	43178698	atorvastatin 40 MG Delayed Release Oral Tablet [ATORVASTATINE EVOLUGEN] Box of 90	OMOP445084	RxNorm Extension	Drug
Lipid-lowering agent	43178699	atorvastatin 40 MG Delayed Release Oral Tablet [ATORVASTATINE ISOMED] Box of 28	OMOP445093	RxNorm Extension	Drug
Lipid-lowering agent	43178700	atorvastatin 40 MG Delayed Release Oral Tablet [ATORVASTATINE MYLAN PHARMA]	OMOP445108	RxNorm Extension	Drug
Lipid-lowering agent	43178701	atorvastatin 40 MG Delayed Release Oral Tablet [ATORVASTATINE MYLAN PHARMA] Box of 90	OMOP445112	RxNorm Extension	Drug
Lipid-lowering agent	43178702	atorvastatin 40 MG Delayed Release Oral Tablet [ATORVASTATINE RATIO] Box of 90	OMOP445126	RxNorm Extension	Drug
Lipid-lowering agent	43178703	atorvastatin 40 MG Delayed Release Oral Tablet [ATORVASTATINE RPG]	OMOP445128	RxNorm Extension	Drug
Lipid-lowering agent	43178704	atorvastatin 40 MG Delayed Release Oral Tablet [ATORVASTATINE RPG] Box of 28	OMOP445129	RxNorm Extension	Drug
Lipid-lowering agent	43178705	atorvastatin 40 MG Delayed Release Oral Tablet [ATORVASTATINE RPG] Box of 90 by Ranbaxy	OMOP445132	RxNorm Extension	Drug
Lipid-lowering agent	43178706	atorvastatin 40 MG Delayed Release Oral Tablet [ATORVASTATINE TEVA SANTE] Box of 28 by TEVA	OMOP445141	RxNorm Extension	Drug
Lipid-lowering agent	43178707	atorvastatin 40 MG Delayed Release Oral Tablet [TAHOR]	OMOP445161	RxNorm Extension	Drug
Lipid-lowering agent	43178708	atorvastatin 10 MG [ATORVASTATINE BLUEFISH]	OMOP445175	RxNorm Extension	Drug
Lipid-lowering agent	43178709	atorvastatin 10 MG [ATORVASTATINE GNR]	OMOP445181	RxNorm Extension	Drug
Lipid-lowering agent	43178710	atorvastatin 10 MG [ATORVASTATINE MYLAN PHARMA]	OMOP445185	RxNorm Extension	Drug
Lipid-lowering agent	43178711	atorvastatin 10 MG [ATORVASTATINE ZYDUS FRANCE]	OMOP445194	RxNorm Extension	Drug
Lipid-lowering agent	43178712	atorvastatin 10 MG [TAHOR]	OMOP445196	RxNorm Extension	Drug
Lipid-lowering agent	43178713	atorvastatin 10 MG Delayed Release Oral Tablet	OMOP445201	RxNorm Extension	Drug
Lipid-lowering agent	43178714	atorvastatin 10 MG Delayed Release Oral Tablet Box of 90	OMOP445205	RxNorm Extension	Drug
Lipid-lowering agent	43178715	atorvastatin 10 MG Delayed Release Oral Tablet [ATORVASTATINE ARROW LAB] Box of 90 by Arrow	OMOP445231	RxNorm Extension	Drug
Lipid-lowering agent	43178716	atorvastatin 10 MG Delayed Release Oral Tablet [ATORVASTATINE EG] Box of 30	OMOP445249	RxNorm Extension	Drug
Lipid-lowering agent	43178717	atorvastatin 10 MG Delayed Release Oral Tablet [ATORVASTATINE EG] Box of 30 by Eurogenerics	OMOP445250	RxNorm Extension	Drug
Lipid-lowering agent	43178718	atorvastatin 10 MG Delayed Release Oral Tablet [ATORVASTATINE EVOLUGEN] Box of 28	OMOP445254	RxNorm Extension	Drug
Lipid-lowering agent	43178719	atorvastatin 10 MG Delayed Release Oral Tablet [ATORVASTATINE EVOLUGEN] Box of 30 by Evolupharm	OMOP445257	RxNorm Extension	Drug
Lipid-lowering agent	43178720	atorvastatin 10 MG Delayed Release Oral Tablet [ATORVASTATINE GNR] Box of 90 by Sandoz	OMOP445264	RxNorm Extension	Drug
Lipid-lowering agent	43178721	atorvastatin 10 MG Delayed Release Oral Tablet [ATORVASTATINE MYLAN PHARMA] Box of 30	OMOP445282	RxNorm Extension	Drug
Lipid-lowering agent	43178722	atorvastatin 10 MG Delayed Release Oral Tablet [ATORVASTATINE PHR LAB] Box of 28 by TEVA	OMOP445289	RxNorm Extension	Drug
Lipid-lowering agent	43178723	atorvastatin 10 MG Delayed Release Oral Tablet [ATORVASTATINE PHR LAB] Box of 90	OMOP445290	RxNorm Extension	Drug
Lipid-lowering agent	43178724	atorvastatin 10 MG Delayed Release Oral Tablet [ATORVASTATINE RANBAXY] Box of 30 by Ranbaxy	OMOP445295	RxNorm Extension	Drug
Lipid-lowering agent	43178725	atorvastatin 10 MG Delayed Release Oral Tablet [ATORVASTATINE RANBAXY] Box of 90 by Ranbaxy	OMOP445297	RxNorm Extension	Drug
Lipid-lowering agent	43178726	atorvastatin 10 MG Delayed Release Oral Tablet [ATORVASTATINE RPG] Box of 28 by Ranbaxy	OMOP445305	RxNorm Extension	Drug
Lipid-lowering agent	43178727	atorvastatin 10 MG Delayed Release Oral Tablet [ATORVASTATINE SANDOZ] Box of 90 by Sandoz	OMOP445312	RxNorm Extension	Drug
Lipid-lowering agent	43178728	atorvastatin 10 MG Delayed Release Oral Tablet [Atorvastatin Zentiva] Box of 90	OMOP445322	RxNorm Extension	Drug
Lipid-lowering agent	43178729	atorvastatin 10 MG Delayed Release Oral Tablet [TAHOR] Box of 28	OMOP445336	RxNorm Extension	Drug
Lipid-lowering agent	43178730	atorvastatin 80 MG [ATORVASTATINE RANBAXY]	OMOP445358	RxNorm Extension	Drug
Lipid-lowering agent	43178731	atorvastatin 80 MG Delayed Release Oral Tablet Box of 50	OMOP445371	RxNorm Extension	Drug
Lipid-lowering agent	43178732	atorvastatin 80 MG Delayed Release Oral Tablet [ATORVASTATINE ACCORD] Box of 30	OMOP445374	RxNorm Extension	Drug
Lipid-lowering agent	43178733	atorvastatin 80 MG Delayed Release Oral Tablet [ATORVASTATINE ARROW] Box of 90	OMOP445384	RxNorm Extension	Drug
Lipid-lowering agent	43178734	atorvastatin 80 MG Delayed Release Oral Tablet [ATORVASTATINE BGR] Box of 30	OMOP445387	RxNorm Extension	Drug
Lipid-lowering agent	43178735	atorvastatin 80 MG Delayed Release Oral Tablet [ATORVASTATINE EVOLUGEN] Box of 90	OMOP445409	RxNorm Extension	Drug
Lipid-lowering agent	43178736	atorvastatin 80 MG Delayed Release Oral Tablet [ATORVASTATINE KRKA] Box of 90 by KRKA	OMOP445421	RxNorm Extension	Drug
Lipid-lowering agent	43178737	atorvastatin 80 MG Delayed Release Oral Tablet [ATORVASTATINE RANBAXY] Box of 90 by Ranbaxy	OMOP445443	RxNorm Extension	Drug
Lipid-lowering agent	43178738	atorvastatin 80 MG Delayed Release Oral Tablet [ATORVASTATINE RATIO]	OMOP445444	RxNorm Extension	Drug
Lipid-lowering agent	43178739	atorvastatin 80 MG Delayed Release Oral Tablet [Atorvastatin Zentiva] Box of 90	OMOP445462	RxNorm Extension	Drug
Lipid-lowering agent	43178740	atorvastatin 80 MG Delayed Release Oral Tablet [TAHOR] Box of 50	OMOP445478	RxNorm Extension	Drug
Lipid-lowering agent	43178741	Amlodipine / atorvastatin Delayed Release Oral Tablet	OMOP445482	RxNorm Extension	Drug
Lipid-lowering agent	43178742	atorvastatin / ezetimibe Delayed Release Oral Tablet [Liptruzet]	OMOP445503	RxNorm Extension	Drug
Lipid-lowering agent	43178743	atorvastatin 20 MG / ezetimibe 10 MG Delayed Release Oral Tablet [Liptruzet] Box of 30	OMOP445507	RxNorm Extension	Drug
Lipid-lowering agent	43178744	atorvastatin 80 MG / ezetimibe 10 MG Delayed Release Oral Tablet	OMOP445520	RxNorm Extension	Drug
Lipid-lowering agent	43178745	atorvastatin 80 MG / ezetimibe 10 MG Delayed Release Oral Tablet [Liptruzet] Box of 30	OMOP445524	RxNorm Extension	Drug
Lipid-lowering agent	43179982	Gemfibrozil 450 MG [LIPUR]	OMOP456572	RxNorm Extension	Drug
Lipid-lowering agent	43180514	rosuvastatin Delayed Release Oral Tablet	OMOP461554	RxNorm Extension	Drug
Lipid-lowering agent	43180515	rosuvastatin 10 MG Delayed Release Oral Tablet [Crestor] Box of 50 by Astrazeneca	OMOP461566	RxNorm Extension	Drug
Lipid-lowering agent	43180516	rosuvastatin 5 MG Delayed Release Oral Tablet [Crestor] Box of 30 by Astrazeneca	OMOP461580	RxNorm Extension	Drug
Lipid-lowering agent	43180517	rosuvastatin 5 MG Delayed Release Oral Tablet [Crestor] Box of 50	OMOP461581	RxNorm Extension	Drug
Lipid-lowering agent	43180518	rosuvastatin 5 MG Delayed Release Oral Tablet [Crestor] Box of 50 by Astrazeneca	OMOP461582	RxNorm Extension	Drug
Lipid-lowering agent	43180519	rosuvastatin 20 MG Delayed Release Oral Tablet Box of 50	OMOP461590	RxNorm Extension	Drug
Lipid-lowering agent	43181258	Fenofibrate Delayed Release Oral Tablet [FENOFIBRATE FOURNIER]	OMOP468583	RxNorm Extension	Drug
Lipid-lowering agent	43181259	Fenofibrate Oral Capsule [FENOFIBRATE FOURNIER]	OMOP468595	RxNorm Extension	Drug
Lipid-lowering agent	43181260	Fenofibrate Oral Tablet [FENOFIBRATE TEVA]	OMOP468618	RxNorm Extension	Drug
Lipid-lowering agent	43181261	Fenofibrate 300 MG Oral Capsule [FENOFIBRATE BIOGARAN] Box of 30	OMOP468633	RxNorm Extension	Drug
Lipid-lowering agent	43181262	Fenofibrate 300 MG Oral Capsule [FENOFIBRATE BIOGARAN] Box of 30 by Biogaran	OMOP468634	RxNorm Extension	Drug
Lipid-lowering agent	43181263	Fenofibrate 300 MG Oral Capsule [FENOFIBRATE MYLAN]	OMOP468638	RxNorm Extension	Drug
Lipid-lowering agent	43181264	Fenofibrate 300 MG Oral Capsule [FENOFIBRATE RANBAXY] Box of 30	OMOP468645	RxNorm Extension	Drug
Lipid-lowering agent	43181265	Fenofibrate 300 MG Oral Capsule [FENOFIBRATE RANBAXY] Box of 30 by Ranbaxy	OMOP468646	RxNorm Extension	Drug
Lipid-lowering agent	43181266	Fenofibrate 300 MG Oral Capsule [FENOFIBRATE SANDOZ] Box of 30	OMOP468654	RxNorm Extension	Drug
Lipid-lowering agent	43181267	Fenofibrate 300 MG Oral Capsule [FENOFIBRATE SANDOZ] Box of 30 by Sandoz	OMOP468655	RxNorm Extension	Drug
Lipid-lowering agent	43181268	Fenofibrate 300 MG Oral Capsule [FENOFIBRATE ZYDUS] Box of 30	OMOP468663	RxNorm Extension	Drug
Lipid-lowering agent	43181269	Fenofibrate 300 MG Oral Capsule [FENOFIBRATE ZYDUS] Box of 90 by Zydus	OMOP468666	RxNorm Extension	Drug
Lipid-lowering agent	43181270	Fenofibrate 67 MG [FENOFIBRATE ARROW]	OMOP468670	RxNorm Extension	Drug
Lipid-lowering agent	43181271	Fenofibrate 67 MG [FENOFIBRATE FOURNIER]	OMOP468676	RxNorm Extension	Drug
Lipid-lowering agent	43181272	Fenofibrate 67 MG [FENOFIBRATE MYLAN]	OMOP468677	RxNorm Extension	Drug
Lipid-lowering agent	43181273	Fenofibrate 67 MG [FENOFIBRATE RATIOPHARM]	OMOP468679	RxNorm Extension	Drug
Lipid-lowering agent	43181275	Fenofibrate 67 MG Oral Capsule [FENOFIBRATE ARROW] Box of 60	OMOP468689	RxNorm Extension	Drug
Lipid-lowering agent	43181276	Fenofibrate 67 MG Oral Capsule [FENOFIBRATE CRISTERS]	OMOP468698	RxNorm Extension	Drug
Lipid-lowering agent	43181277	Fenofibrate 67 MG Oral Capsule [FENOFIBRATE FOURNIER] Box of 60	OMOP468706	RxNorm Extension	Drug
Lipid-lowering agent	43181278	Fenofibrate 67 MG Oral Capsule [FENOFIBRATE MYLAN] Box of 60	OMOP468711	RxNorm Extension	Drug
Lipid-lowering agent	43181279	Fenofibrate 67 MG Oral Capsule [FENOFIBRATE RATIOPHARM] Box of 60	OMOP468718	RxNorm Extension	Drug
Lipid-lowering agent	43181281	Fenofibrate 67 MG Oral Capsule [FENOFIBRATE ZENTIVA] Box of 60	OMOP468736	RxNorm Extension	Drug
Lipid-lowering agent	43181282	Fenofibrate 134 MG Oral Capsule [FEGENOR]	OMOP468749	RxNorm Extension	Drug
Lipid-lowering agent	43181283	Fenofibrate 134 MG Oral Capsule [FEGENOR] Box of 30 by Nepalm	OMOP468751	RxNorm Extension	Drug
Lipid-lowering agent	43181284	Fenofibrate 134 MG Oral Capsule [FEGENOR] Box of 90	OMOP468752	RxNorm Extension	Drug
Lipid-lowering agent	43181285	Fenofibrate 200 MG [FENOFIBRATE TEVA]	OMOP468768	RxNorm Extension	Drug
Lipid-lowering agent	43181286	Fenofibrate 200 MG Oral Capsule [FENOFIBRATE CRISTERS] Box of 90 by Cristers	OMOP468796	RxNorm Extension	Drug
Lipid-lowering agent	43181287	Fenofibrate 200 MG Oral Capsule [FENOFIBRATE EG] Box of 90	OMOP468800	RxNorm Extension	Drug
Lipid-lowering agent	43181288	Fenofibrate 200 MG Oral Capsule [FENOFIBRATE FOURNIER] Box of 90	OMOP468805	RxNorm Extension	Drug
Lipid-lowering agent	43181289	Fenofibrate 200 MG Oral Capsule [FENOFIBRATE QUALIMED]	OMOP468812	RxNorm Extension	Drug
Lipid-lowering agent	43181290	Fenofibrate 200 MG Oral Capsule [FENOFIBRATE RANBAXY] Box of 90 by Ranbaxy	OMOP468821	RxNorm Extension	Drug
Lipid-lowering agent	43181291	Fenofibrate 200 MG Oral Capsule [FENOFIBRATE RATIOPHARM] Box of 30	OMOP468823	RxNorm Extension	Drug
Lipid-lowering agent	43181292	Fenofibrate 100 MG [FENOFIBRATE BIOGARAN]	OMOP468856	RxNorm Extension	Drug
Lipid-lowering agent	43181293	Fenofibrate 100 MG [SECALIP]	OMOP468862	RxNorm Extension	Drug
Lipid-lowering agent	43181294	Fenofibrate 100 MG Oral Capsule Box of 48	OMOP468865	RxNorm Extension	Drug
Lipid-lowering agent	43181295	Fenofibrate 100 MG Oral Capsule [FENOFIBRATE RPG] Box of 30	OMOP468877	RxNorm Extension	Drug
Lipid-lowering agent	43181296	Fenofibrate 100 MG Oral Capsule [SECALIP] Box of 48	OMOP468890	RxNorm Extension	Drug
Lipid-lowering agent	43181297	Fenofibrate 150 MG [FENOFIBRATE MYLAN]	OMOP468900	RxNorm Extension	Drug
Lipid-lowering agent	43181298	Fenofibrate 150 MG [FENOFIBRATE RPG]	OMOP468903	RxNorm Extension	Drug
Lipid-lowering agent	43181299	Fenofibrate 160 MG [FENOFIBRATE SANDOZ]	OMOP468904	RxNorm Extension	Drug
Lipid-lowering agent	43181300	Fenofibrate 160 MG Delayed Release Oral Tablet [FENOFIBRATE EG]	OMOP468912	RxNorm Extension	Drug
Lipid-lowering agent	43181301	Fenofibrate 150 MG Delayed Release Oral Tablet [FENOFIBRATE FOURNIER] Box of 30	OMOP468919	RxNorm Extension	Drug
Lipid-lowering agent	43181302	Fenofibrate 150 MG Delayed Release Oral Tablet [FENOFIBRATE MYLAN]	OMOP468923	RxNorm Extension	Drug
Lipid-lowering agent	43181303	Fenofibrate 150 MG Delayed Release Oral Tablet [FENOFIBRATE MYLAN] Box of 30 by Mylan	OMOP468925	RxNorm Extension	Drug
Lipid-lowering agent	43181304	Fenofibrate 150 MG Delayed Release Oral Tablet [FENOFIBRATE MYLAN] Box of 90 by Mylan	OMOP468928	RxNorm Extension	Drug
Lipid-lowering agent	43181305	Fenofibrate 150 MG Delayed Release Oral Tablet [FENOFIBRATE RPG] Box of 30	OMOP468933	RxNorm Extension	Drug
Lipid-lowering agent	43181306	Fenofibrate 160 MG Delayed Release Oral Tablet [FENOFIBRATE TEVA]	OMOP468937	RxNorm Extension	Drug
Lipid-lowering agent	43181307	Fenofibrate 160 MG Delayed Release Oral Tablet [FENOFIBRATE TEVA] Box of 30 by TEVA	OMOP468940	RxNorm Extension	Drug
Lipid-lowering agent	43181308	Fenofibrate 150 MG Delayed Release Oral Tablet [Lipanthyl] Box of 90 by Abbott	OMOP468947	RxNorm Extension	Drug
Lipid-lowering agent	43181309	Fenofibrate 160 MG Oral Tablet [FENOFIBRATE ALMUS] Box of 30	OMOP468954	RxNorm Extension	Drug
Lipid-lowering agent	43181310	Fenofibrate 160 MG Oral Tablet [FENOFIBRATE TEVA] Box of 30	OMOP468985	RxNorm Extension	Drug
Lipid-lowering agent	43181311	Fenofibrate 160 MG Oral Tablet [FENOFIBRATE ZYDUS]	OMOP468995	RxNorm Extension	Drug
Lipid-lowering agent	43181312	Fenofibrate 145 MG [FENOFIBRATE FOURNIER]	OMOP469003	RxNorm Extension	Drug
Lipid-lowering agent	43181313	Fenofibrate 145 MG Delayed Release Oral Tablet Box of 30	OMOP469010	RxNorm Extension	Drug
Lipid-lowering agent	43181314	Fenofibrate 145 MG Oral Tablet [FENOFIBRATE BIOGARAN] Box of 90	OMOP469027	RxNorm Extension	Drug
Lipid-lowering agent	43181315	Fenofibrate 145 MG Oral Tablet [FENOFIBRATE SANDOZ] Box of 30 by Sandoz	OMOP469046	RxNorm Extension	Drug
Lipid-lowering agent	43182419	Aspirin 81 MG / Pravastatin 40 MG Oral Tablet Box of 90	OMOP478808	RxNorm Extension	Drug
Lipid-lowering agent	43182420	Aspirin 81 MG / Pravastatin 40 MG Oral Tablet [PRAVADUAL]	OMOP478809	RxNorm Extension	Drug
Lipid-lowering agent	43183924	Pravastatin Oral Tablet [PRAVASTATINE ALS]	OMOP492638	RxNorm Extension	Drug
Lipid-lowering agent	43183925	Pravastatin Oral Tablet [PRAVASTATINE ARROW GENERIQUES]	OMOP492641	RxNorm Extension	Drug
Lipid-lowering agent	43183926	Pravastatin Oral Tablet [PRAVASTATINE CRISTERS]	OMOP492643	RxNorm Extension	Drug
Lipid-lowering agent	43183927	Pravastatin Oral Tablet [PRAVASTATINE RATIO]	OMOP492648	RxNorm Extension	Drug
Lipid-lowering agent	43183928	Pravastatin Oral Tablet [PRAVASTATINE RATIOPHARM]	OMOP492649	RxNorm Extension	Drug
Lipid-lowering agent	43183929	Pravastatin 10 MG Delayed Release Oral Tablet [PRAVASTATINE EG]	OMOP492678	RxNorm Extension	Drug
Lipid-lowering agent	43183930	Pravastatin 10 MG Oral Tablet Box of 30	OMOP492687	RxNorm Extension	Drug
Lipid-lowering agent	43183931	Pravastatin 10 MG Oral Tablet [ELISOR] Box of 28	OMOP492690	RxNorm Extension	Drug
Lipid-lowering agent	43183932	Pravastatin 10 MG Oral Tablet [PRAVASTATINE PHR LAB]	OMOP492704	RxNorm Extension	Drug
Lipid-lowering agent	43183933	Pravastatin 10 MG Oral Tablet [PRAVASTATINE ZENTIVA] Box of 28 by Sanofi	OMOP492724	RxNorm Extension	Drug
Lipid-lowering agent	43183934	Pravastatin 20 MG [PRAVASTATINE ARROW]	OMOP492734	RxNorm Extension	Drug
Lipid-lowering agent	43183935	Pravastatin 20 MG [PRAVASTATINE BIOSTABILEX]	OMOP492737	RxNorm Extension	Drug
Lipid-lowering agent	43183936	Pravastatin 20 MG [PRAVASTATINE LBR]	OMOP492743	RxNorm Extension	Drug
Lipid-lowering agent	43183937	Pravastatin 20 MG [PRAVASTATINE TEVA]	OMOP492750	RxNorm Extension	Drug
Lipid-lowering agent	43183938	Pravastatin 20 MG Delayed Release Oral Tablet Box of 28	OMOP492755	RxNorm Extension	Drug
Lipid-lowering agent	43183939	Pravastatin 20 MG Delayed Release Oral Tablet Box of 84	OMOP492756	RxNorm Extension	Drug
Lipid-lowering agent	43183940	Pravastatin 20 MG Delayed Release Oral Tablet [PRAVASTATINE EG] Box of 84 by Eurogenerics	OMOP492766	RxNorm Extension	Drug
Lipid-lowering agent	43183941	Pravastatin 20 MG Delayed Release Oral Tablet [PRAVASTATINE EVOLUGEN] Box of 84	OMOP492770	RxNorm Extension	Drug
Lipid-lowering agent	43183942	Pravastatin 20 MG Oral Tablet Box of 50	OMOP492778	RxNorm Extension	Drug
Lipid-lowering agent	43183943	Pravastatin 20 MG Oral Tablet Box of 84	OMOP492779	RxNorm Extension	Drug
Lipid-lowering agent	43183944	Pravastatin 20 MG Oral Tablet [ELISOR] Box of 50	OMOP492785	RxNorm Extension	Drug
Lipid-lowering agent	43183945	Pravastatin 20 MG Oral Tablet [PRAVASTATINE ACTAVIS] Box of 84 by Actavis	OMOP492799	RxNorm Extension	Drug
Lipid-lowering agent	43183946	Pravastatin 20 MG Oral Tablet [PRAVASTATINE ALS]	OMOP492806	RxNorm Extension	Drug
Lipid-lowering agent	43183947	Pravastatin 20 MG Oral Tablet [PRAVASTATINE ALTER] Box of 28 by Alter	OMOP492815	RxNorm Extension	Drug
Lipid-lowering agent	43183948	Pravastatin 20 MG Oral Tablet [PRAVASTATINE ARROW]	OMOP492818	RxNorm Extension	Drug
Lipid-lowering agent	43183949	Pravastatin 20 MG Oral Tablet [PRAVASTATINE ARROW] Box of 28	OMOP492819	RxNorm Extension	Drug
Lipid-lowering agent	43183950	Pravastatin 20 MG Oral Tablet [PRAVASTATINE ARROW] Box of 84	OMOP492823	RxNorm Extension	Drug
Lipid-lowering agent	43183951	Pravastatin 20 MG Oral Tablet [PRAVASTATINE ARROW GENERIQUES] Box of 50	OMOP492829	RxNorm Extension	Drug
Lipid-lowering agent	43183952	Pravastatin 20 MG Oral Tablet [PRAVASTATINE ARROW GENERIQUES] Box of 84 by Arrow	OMOP492832	RxNorm Extension	Drug
Lipid-lowering agent	43183953	Pravastatin 20 MG Oral Tablet [PRAVASTATINE BIOSTABILEX] Box of 90	OMOP492837	RxNorm Extension	Drug
Lipid-lowering agent	43183954	Pravastatin 20 MG Oral Tablet [PRAVASTATINE CRISTERS] Box of 28	OMOP492840	RxNorm Extension	Drug
Lipid-lowering agent	43183955	Pravastatin 20 MG Oral Tablet [PRAVASTATINE CRISTERS] Box of 28 by Cristers	OMOP492841	RxNorm Extension	Drug
Lipid-lowering agent	43183956	Pravastatin 20 MG Oral Tablet [PRAVASTATINE ISOMED] Box of 90 by TEVA	OMOP492852	RxNorm Extension	Drug
Lipid-lowering agent	43183957	Pravastatin 20 MG Oral Tablet [PRAVASTATINE LBR] Box of 28 by Bouchara-Recordati	OMOP492855	RxNorm Extension	Drug
Lipid-lowering agent	43183958	Pravastatin 20 MG Oral Tablet [PRAVASTATINE PHR LAB] Box of 28	OMOP492860	RxNorm Extension	Drug
Lipid-lowering agent	43183959	Pravastatin 20 MG Oral Tablet [PRAVASTATINE TEVA] Box of 28	OMOP492887	RxNorm Extension	Drug
Lipid-lowering agent	43183960	Pravastatin 20 MG Oral Tablet [PRAVASTATINE ZENTIVA]	OMOP492892	RxNorm Extension	Drug
Lipid-lowering agent	43183961	Pravastatin 20 MG Oral Tablet [PRAVASTATINE ZENTIVA] Box of 84 by Sanofi	OMOP492896	RxNorm Extension	Drug
Lipid-lowering agent	43183962	Pravastatin 20 MG Oral Tablet [VASTEN] Box of 28 by Sanofi	OMOP492905	RxNorm Extension	Drug
Lipid-lowering agent	43183963	Pravastatin 40 MG [PRAVASTATINE ACCORD]	OMOP492909	RxNorm Extension	Drug
Lipid-lowering agent	43183964	Pravastatin 40 MG [PRAVASTATINE ALS]	OMOP492913	RxNorm Extension	Drug
Lipid-lowering agent	43183965	Pravastatin 40 MG [PRAVASTATINE EG]	OMOP492920	RxNorm Extension	Drug
Lipid-lowering agent	43183966	Pravastatin 40 MG [PRAVASTATINE ZYDUS]	OMOP492936	RxNorm Extension	Drug
Lipid-lowering agent	43183967	Pravastatin 40 MG Delayed Release Oral Tablet [PRAVASTATINE MYLAN] Box of 84 by Mylan	OMOP492960	RxNorm Extension	Drug
Lipid-lowering agent	43183968	Pravastatin 40 MG Oral Tablet [PRAVASTATINE ALMUS]	OMOP492983	RxNorm Extension	Drug
Lipid-lowering agent	43183969	Pravastatin 40 MG Oral Tablet [PRAVASTATINE ARROW] Box of 50 by Arrow	OMOP493009	RxNorm Extension	Drug
Lipid-lowering agent	43183970	Pravastatin 40 MG Oral Tablet [PRAVASTATINE BIOSTABILEX] Box of 28	OMOP493013	RxNorm Extension	Drug
Lipid-lowering agent	43183971	Pravastatin 40 MG Oral Tablet [PRAVASTATINE CRISTERS]	OMOP493018	RxNorm Extension	Drug
Lipid-lowering agent	43183972	Pravastatin 40 MG Oral Tablet [PRAVASTATINE LBR] Box of 28	OMOP493034	RxNorm Extension	Drug
Lipid-lowering agent	43183973	Pravastatin 40 MG Oral Tablet [PRAVASTATINE PHR LAB] Box of 84	OMOP493042	RxNorm Extension	Drug
Lipid-lowering agent	43183974	Pravastatin 40 MG Oral Tablet [PRAVASTATINE RATIOPHARM] Box of 28 by TEVA	OMOP493046	RxNorm Extension	Drug
Lipid-lowering agent	43183975	Pravastatin 40 MG Oral Tablet [PRAVASTATINE RATIOPHARM] Box of 84 by TEVA	OMOP493048	RxNorm Extension	Drug
Lipid-lowering agent	43183976	Pravastatin 40 MG Oral Tablet [PRAVASTATINE RPG] Box of 84 by Ranbaxy	OMOP493058	RxNorm Extension	Drug
Lipid-lowering agent	43183977	Pravastatin 40 MG Oral Tablet [PRAVASTATINE SANDOZ] Box of 90	OMOP493062	RxNorm Extension	Drug
Lipid-lowering agent	43183978	Pravastatin 40 MG Oral Tablet [PRAVASTATINE ZYDUS] Box of 28	OMOP493075	RxNorm Extension	Drug
Lipid-lowering agent	43183979	ezetimibe 10 MG Oral Tablet [EZETIMIBE MSD]	OMOP493091	RxNorm Extension	Drug
Lipid-lowering agent	43184399	fluvastatin Oral Capsule [FLUVASTATINE ARROW]	OMOP496909	RxNorm Extension	Drug
Lipid-lowering agent	43184400	fluvastatin 20 MG [FLUVASTATINE ARROW]	OMOP496924	RxNorm Extension	Drug
Lipid-lowering agent	43184401	fluvastatin 20 MG Oral Capsule [FLUVASTATINE EG] Box of 90 by Eurogenerics	OMOP496954	RxNorm Extension	Drug
Lipid-lowering agent	43184402	fluvastatin 20 MG Oral Capsule [FLUVASTATINE ISOMED] Box of 90	OMOP496961	RxNorm Extension	Drug
Lipid-lowering agent	43184403	fluvastatin 20 MG Oral Capsule [FLUVASTATINE QUALIMED] Box of 90	OMOP496973	RxNorm Extension	Drug
Lipid-lowering agent	43184404	fluvastatin 20 MG Oral Capsule [FLUVASTATINE RATIOPHARM] Box of 90	OMOP496978	RxNorm Extension	Drug
Lipid-lowering agent	43184405	fluvastatin 20 MG Oral Capsule [FLUVASTATINE SANDOZ] Box of 30 by Sandoz	OMOP496982	RxNorm Extension	Drug
Lipid-lowering agent	43184406	fluvastatin 20 MG Oral Capsule [FLUVASTATINE SANDOZ] Box of 90 by Sandoz	OMOP496984	RxNorm Extension	Drug
Lipid-lowering agent	43184407	fluvastatin 20 MG Oral Capsule [FRACTAL] Box of 30	OMOP496999	RxNorm Extension	Drug
Lipid-lowering agent	43184408	fluvastatin 20 MG Oral Capsule [Lescol] Box of 30 by NOVARTIS PHARMA	OMOP497004	RxNorm Extension	Drug
Lipid-lowering agent	43184409	fluvastatin 40 MG Oral Capsule [FLUVASTATINE ARROW]	OMOP497023	RxNorm Extension	Drug
Lipid-lowering agent	43184410	fluvastatin 40 MG Oral Capsule [FLUVASTATINE BIOGARAN] Box of 30	OMOP497030	RxNorm Extension	Drug
Lipid-lowering agent	43184411	fluvastatin 40 MG Oral Capsule [FLUVASTATINE BIOGARAN] Box of 30 by Biogaran	OMOP497031	RxNorm Extension	Drug
Lipid-lowering agent	43184412	fluvastatin 40 MG Oral Capsule [FLUVASTATINE BIOGARAN] Box of 90	OMOP497032	RxNorm Extension	Drug
Lipid-lowering agent	43184413	fluvastatin 40 MG Oral Capsule [FLUVASTATINE MYLAN] Box of 30 by Mylan	OMOP497051	RxNorm Extension	Drug
Lipid-lowering agent	43184414	fluvastatin 40 MG Oral Capsule [FLUVASTATINE QUALIMED] Box of 30	OMOP497055	RxNorm Extension	Drug
Lipid-lowering agent	43184415	fluvastatin 40 MG Oral Capsule [FLUVASTATINE RATIOPHARM] Box of 90	OMOP497060	RxNorm Extension	Drug
Lipid-lowering agent	43184416	fluvastatin 40 MG Oral Capsule [FLUVASTATINE RATIOPHARM] Box of 90 by Ratiopharm	OMOP497062	RxNorm Extension	Drug
Lipid-lowering agent	43184417	fluvastatin 40 MG Oral Capsule [FLUVASTATINE SANDOZ]	OMOP497063	RxNorm Extension	Drug
Lipid-lowering agent	43184418	fluvastatin 40 MG Oral Capsule [FRACTAL] Box of 90	OMOP497087	RxNorm Extension	Drug
Lipid-lowering agent	43184419	fluvastatin 40 MG Oral Capsule [FRACTAL] Box of 90 by Pierre Fabre	OMOP497088	RxNorm Extension	Drug
Lipid-lowering agent	43184420	fluvastatin 40 MG Oral Capsule [Lescol] Box of 90 by NOVARTIS PHARMA	OMOP497091	RxNorm Extension	Drug
Lipid-lowering agent	43184421	fluvastatin 80 MG [FLUVASTATINE ACTAVIS L]	OMOP497094	RxNorm Extension	Drug
Lipid-lowering agent	43184422	fluvastatin 80 MG [FLUVASTATINE EVOLUGEN]	OMOP497099	RxNorm Extension	Drug
Lipid-lowering agent	43184423	fluvastatin 80 MG [FLUVASTATINE ISOMED]	OMOP497100	RxNorm Extension	Drug
Lipid-lowering agent	43184424	fluvastatin 80 MG [FLUVASTATINE ZYDUS]	OMOP497109	RxNorm Extension	Drug
Lipid-lowering agent	43184425	fluvastatin 80 MG Extended Release Oral Tablet [FLUVASTATINE ACCORD] Box of 30 by Accord	OMOP497114	RxNorm Extension	Drug
Lipid-lowering agent	43184426	fluvastatin 80 MG Extended Release Oral Tablet [FLUVASTATINE ACCORD] Box of 90 by Accord	OMOP497116	RxNorm Extension	Drug
Lipid-lowering agent	43184427	fluvastatin 80 MG Extended Release Oral Tablet [Fluvastatin Actavis] Box of 30 by Actavis	OMOP497119	RxNorm Extension	Drug
Lipid-lowering agent	43184428	fluvastatin 80 MG Extended Release Oral Tablet [FLUVASTATINE ARROW] Box of 30	OMOP497123	RxNorm Extension	Drug
Lipid-lowering agent	43184429	fluvastatin 80 MG Extended Release Oral Tablet [FLUVASTATINE BIOGARAN] Box of 90	OMOP497131	RxNorm Extension	Drug
Lipid-lowering agent	43184430	fluvastatin 80 MG Extended Release Oral Tablet [FLUVASTATINE EG] Box of 30	OMOP497139	RxNorm Extension	Drug
Lipid-lowering agent	43184431	fluvastatin 80 MG Extended Release Oral Tablet [FLUVASTATINE EVOLUGEN] Box of 30 by Evolupharm	OMOP497146	RxNorm Extension	Drug
Lipid-lowering agent	43184432	fluvastatin 80 MG Extended Release Oral Tablet [FLUVASTATINE ISOMED] Box of 30	OMOP497148	RxNorm Extension	Drug
Lipid-lowering agent	43184433	fluvastatin 80 MG Extended Release Oral Tablet [FLUVASTATINE MYLAN] Box of 90	OMOP497156	RxNorm Extension	Drug
Lipid-lowering agent	43184434	fluvastatin 80 MG Extended Release Oral Tablet [FLUVASTATINE MYLAN] Box of 90 by Mylan	OMOP497157	RxNorm Extension	Drug
Lipid-lowering agent	43184435	fluvastatin 80 MG Extended Release Oral Tablet [FLUVASTATINE QUALIMED]	OMOP497158	RxNorm Extension	Drug
Lipid-lowering agent	43184436	fluvastatin 80 MG Extended Release Oral Tablet [FLUVASTATINE RATIOPHARM] Box of 90	OMOP497170	RxNorm Extension	Drug
Lipid-lowering agent	43184437	fluvastatin 80 MG Extended Release Oral Tablet [FLUVASTATINE TEVA L] Box of 30	OMOP497181	RxNorm Extension	Drug
Lipid-lowering agent	43184438	fluvastatin 80 MG Extended Release Oral Tablet [FLUVASTATINE ZENTIVA]	OMOP497185	RxNorm Extension	Drug
Lipid-lowering agent	43184439	fluvastatin 80 MG Extended Release Oral Tablet [Lescol XL] Box of 30 by NOVARTIS PHARMA	OMOP497201	RxNorm Extension	Drug
Lipid-lowering agent	43187957	Simvastatin Delayed Release Oral Tablet [SIMVASTATINE ARROW LAB]	OMOP464545	RxNorm Extension	Drug
Lipid-lowering agent	43187958	Simvastatin Delayed Release Oral Tablet [SIMVASTATINE BIOGARAN]	OMOP464606	RxNorm Extension	Drug
Lipid-lowering agent	43187959	Simvastatin Delayed Release Oral Tablet [SIMVASTATINE GERDA]	OMOP465192	RxNorm Extension	Drug
Lipid-lowering agent	43187960	Simvastatin Delayed Release Oral Tablet [SIMVASTATINE MYLAN]	OMOP465379	RxNorm Extension	Drug
Lipid-lowering agent	43187961	Simvastatin Delayed Release Oral Tablet [SIMVASTATINE ZYDUS]	OMOP466369	RxNorm Extension	Drug
Lipid-lowering agent	43187962	Simvastatin 40 MG [SIMVASTATINE ACCORD HEALTHCARE]	OMOP466736	RxNorm Extension	Drug
Lipid-lowering agent	43187963	Simvastatin 40 MG [SIMVASTATINE GERDA]	OMOP467780	RxNorm Extension	Drug
Lipid-lowering agent	43187964	Simvastatin 40 MG [SIMVASTATINE ZENTIVA]	OMOP468782	RxNorm Extension	Drug
Lipid-lowering agent	43187965	Simvastatin 40 MG Delayed Release Oral Tablet [SIMVASTATINE ACTAVIS] Box of 28	OMOP470692	RxNorm Extension	Drug
Lipid-lowering agent	43187966	Simvastatin 40 MG Delayed Release Oral Tablet [SIMVASTATINE ACTAVIS] Box of 28 by Actavis	OMOP470756	RxNorm Extension	Drug
Lipid-lowering agent	43187967	Simvastatin 40 MG Delayed Release Oral Tablet [SIMVASTATINE ALMUS]	OMOP471035	RxNorm Extension	Drug
Lipid-lowering agent	43187968	Simvastatin 40 MG Delayed Release Oral Tablet [SIMVASTATINE ALMUS] Box of 84 by Mithridatum	OMOP471372	RxNorm Extension	Drug
Lipid-lowering agent	43187969	Simvastatin 40 MG Delayed Release Oral Tablet [SIMVASTATINE ARROW] Box of 50	OMOP471980	RxNorm Extension	Drug
Lipid-lowering agent	43187970	Simvastatin 40 MG Delayed Release Oral Tablet [SIMVASTATINE ARROW] Box of 84 by Arrow	OMOP472271	RxNorm Extension	Drug
Lipid-lowering agent	43187971	Simvastatin 40 MG Delayed Release Oral Tablet [SIMVASTATINE BLUEFISH PHARMACEUTICAL AB]	OMOP473351	RxNorm Extension	Drug
Lipid-lowering agent	43187972	Simvastatin 40 MG Delayed Release Oral Tablet [SIMVASTATINE CRISTERS] Box of 28 by Cristers	OMOP474397	RxNorm Extension	Drug
Lipid-lowering agent	43187973	Simvastatin 40 MG Delayed Release Oral Tablet [SIMVASTATINE GERDA]	OMOP475936	RxNorm Extension	Drug
Lipid-lowering agent	43187974	Simvastatin 40 MG Delayed Release Oral Tablet [SIMVASTATINE ISOMED] Box of 28	OMOP476309	RxNorm Extension	Drug
Lipid-lowering agent	43187975	Simvastatin 40 MG Delayed Release Oral Tablet [SIMVASTATINE ISOMED] Box of 90 by TEVA	OMOP476637	RxNorm Extension	Drug
Lipid-lowering agent	43187976	Simvastatin 40 MG Delayed Release Oral Tablet [SIMVASTATINE PFIZER] Box of 28 by Pfizer	OMOP477377	RxNorm Extension	Drug
Lipid-lowering agent	43187977	Simvastatin 40 MG Delayed Release Oral Tablet [SIMVASTATINE RATIOPHARM] Box of 28 by Ratiopharm	OMOP478795	RxNorm Extension	Drug
Lipid-lowering agent	43187978	Simvastatin 40 MG Delayed Release Oral Tablet [SIMVASTATINE TEVA] Box of 30 by TEVA	OMOP480032	RxNorm Extension	Drug
Lipid-lowering agent	43187979	Simvastatin 40 MG Delayed Release Oral Tablet [SIMVASTATINE ZENTIVA] Box of 90	OMOP480626	RxNorm Extension	Drug
Lipid-lowering agent	43187980	Simvastatin 40 MG Delayed Release Oral Tablet [SIMVASTATINE ZYDUS] Box of 30 by Zydus	OMOP481047	RxNorm Extension	Drug
Lipid-lowering agent	43187981	Simvastatin 40 MG Delayed Release Oral Tablet [Zocor]	OMOP481293	RxNorm Extension	Drug
Lipid-lowering agent	43187982	Simvastatin 10 MG [SIMVASTATINE BOUCHARA RECORDATI]	OMOP482382	RxNorm Extension	Drug
Lipid-lowering agent	43187983	Simvastatin 10 MG [SIMVASTATINE MYLAN]	OMOP482648	RxNorm Extension	Drug
Lipid-lowering agent	43187984	Simvastatin 10 MG [SIMVASTATINE PFIZER]	OMOP482712	RxNorm Extension	Drug
Lipid-lowering agent	43187985	Simvastatin 10 MG Delayed Release Oral Tablet [SIMVASTATINE ARROW LAB]	OMOP484176	RxNorm Extension	Drug
Lipid-lowering agent	43187986	Simvastatin 10 MG Delayed Release Oral Tablet [SIMVASTATINE BOUCHARA RECORDATI]	OMOP485021	RxNorm Extension	Drug
Lipid-lowering agent	43187987	Simvastatin 10 MG Delayed Release Oral Tablet [SIMVASTATINE MYLAN]	OMOP485725	RxNorm Extension	Drug
Lipid-lowering agent	43187988	Simvastatin 20 MG [SIMVASTATINE ALMUS]	OMOP488421	RxNorm Extension	Drug
Lipid-lowering agent	43187989	Simvastatin 20 MG Delayed Release Oral Tablet	OMOP490360	RxNorm Extension	Drug
Lipid-lowering agent	43187990	Simvastatin 20 MG Delayed Release Oral Tablet Box of 90	OMOP490757	RxNorm Extension	Drug
Lipid-lowering agent	43187991	Simvastatin 20 MG Delayed Release Oral Tablet [Simvastatin Accord]	OMOP491260	RxNorm Extension	Drug
Lipid-lowering agent	43187992	Simvastatin 20 MG Delayed Release Oral Tablet [SIMVASTATINE ALMUS] Box of 28	OMOP492455	RxNorm Extension	Drug
Lipid-lowering agent	43187993	Simvastatin 20 MG Delayed Release Oral Tablet [SIMVASTATINE ALMUS] Box of 28 by Mithridatum	OMOP492538	RxNorm Extension	Drug
Lipid-lowering agent	43187994	Simvastatin 20 MG Delayed Release Oral Tablet [SIMVASTATINE BOUCHARA RECORDATI] Box of 84 by Bouchara-Recordati	OMOP495580	RxNorm Extension	Drug
Lipid-lowering agent	43187995	Simvastatin 20 MG Delayed Release Oral Tablet [SIMVASTATINE CRISTERS] Box of 84	OMOP495873	RxNorm Extension	Drug
Lipid-lowering agent	43187996	Simvastatin 20 MG Delayed Release Oral Tablet [SIMVASTATINE ISOMED] Box of 28	OMOP497567	RxNorm Extension	Drug
Lipid-lowering agent	43187997	Simvastatin 20 MG Delayed Release Oral Tablet [SIMVASTATINE MYLAN] Box of 28	OMOP498036	RxNorm Extension	Drug
Lipid-lowering agent	43187998	Simvastatin 20 MG Delayed Release Oral Tablet [SIMVASTATINE MYLAN] Box of 84	OMOP498215	RxNorm Extension	Drug
Lipid-lowering agent	43187999	Simvastatin 20 MG Delayed Release Oral Tablet [SIMVASTATINE PHR LAB] Box of 90 by TEVA	OMOP499141	RxNorm Extension	Drug
Lipid-lowering agent	43188000	Simvastatin 20 MG Delayed Release Oral Tablet [SIMVASTATINE RPG] Box of 90 by Ranbaxy	OMOP500050	RxNorm Extension	Drug
Lipid-lowering agent	43188001	Simvastatin 20 MG Delayed Release Oral Tablet [SIMVASTATINE ZYDUS] Box of 90	OMOP501726	RxNorm Extension	Drug
Lipid-lowering agent	43188002	Simvastatin 5 MG Delayed Release Oral Tablet [Zocor]	OMOP502758	RxNorm Extension	Drug
Lipid-lowering agent	43188132	Bezafibrate 200 MG Delayed Release Oral Tablet [BEFIZAL] Box of 100 by Arrow	OMOP451156	RxNorm Extension	Drug
Lipid-lowering agent	43188316	ciprofibrate Oral Capsule [CIPROFIBRATE QUALIMED]	OMOP466149	RxNorm Extension	Drug
Lipid-lowering agent	43188317	ciprofibrate Oral Capsule [CIPROFIBRATE RATIOPHARM]	OMOP466161	RxNorm Extension	Drug
Lipid-lowering agent	43188318	ciprofibrate Oral Capsule [CIPROFIBRATE RPG]	OMOP466172	RxNorm Extension	Drug
Lipid-lowering agent	43188319	ciprofibrate 100 MG [CIPROFIBRATE ARROW]	OMOP466234	RxNorm Extension	Drug
Lipid-lowering agent	43188320	ciprofibrate 100 MG Oral Capsule Box of 30	OMOP466360	RxNorm Extension	Drug
Lipid-lowering agent	43188321	ciprofibrate 100 MG Oral Capsule [CIPROFIBRATE ARROW] Box of 30 by Arrow	OMOP466397	RxNorm Extension	Drug
Lipid-lowering agent	43188322	ciprofibrate 100 MG Oral Capsule [CIPROFIBRATE MYLAN] Box of 30 by Mylan	OMOP466472	RxNorm Extension	Drug
Lipid-lowering agent	43188323	ciprofibrate 100 MG Oral Capsule [CIPROFIBRATE NOR] Box of 30	OMOP466494	RxNorm Extension	Drug
Lipid-lowering agent	43188324	ciprofibrate 100 MG Oral Capsule [CIPROFIBRATE SANDOZ]	OMOP466591	RxNorm Extension	Drug
Lipid-lowering agent	43188325	ciprofibrate 100 MG Oral Capsule [CIPROFIBRATE TEVA] Box of 30 by TEVA	OMOP466641	RxNorm Extension	Drug
Lipid-lowering agent	43188326	ciprofibrate 100 MG Oral Capsule [CIPROFIBRATE ZENTIVA] Box of 30 by Sanofi	OMOP466668	RxNorm Extension	Drug
Lipid-lowering agent	43188327	ciprofibrate 100 MG Oral Capsule [LIPANOR] Box of 30	OMOP466686	RxNorm Extension	Drug
Lipid-lowering agent	43189571	atorvastatin Chewable Tablet [TAHOR]	OMOP444797	RxNorm Extension	Drug
Lipid-lowering agent	43189572	atorvastatin Delayed Release Oral Tablet [ATORVASTATINE ACCORD]	OMOP444799	RxNorm Extension	Drug
Lipid-lowering agent	43189573	atorvastatin Delayed Release Oral Tablet [ATORVASTATINE ARROW]	OMOP444802	RxNorm Extension	Drug
Lipid-lowering agent	43189574	atorvastatin Delayed Release Oral Tablet [TAHOR]	OMOP444826	RxNorm Extension	Drug
Lipid-lowering agent	43189575	atorvastatin 20 MG [ATORVASTATINE KRKA]	OMOP444841	RxNorm Extension	Drug
Lipid-lowering agent	43189576	atorvastatin 20 MG Chewable Tablet [TAHOR] Box of 30	OMOP444856	RxNorm Extension	Drug
Lipid-lowering agent	43189577	atorvastatin 20 MG Delayed Release Oral Tablet Box of 30	OMOP444861	RxNorm Extension	Drug
Lipid-lowering agent	43189578	atorvastatin 20 MG Delayed Release Oral Tablet [ATORVASTATINE ACCORD] Box of 30	OMOP444865	RxNorm Extension	Drug
Lipid-lowering agent	43189579	atorvastatin 20 MG Delayed Release Oral Tablet [ATORVASTATINE ALMUS]	OMOP444867	RxNorm Extension	Drug
Lipid-lowering agent	43189580	atorvastatin 20 MG Delayed Release Oral Tablet [ATORVASTATINE ALMUS] Box of 30 by Sandoz	OMOP444869	RxNorm Extension	Drug
Lipid-lowering agent	43189581	atorvastatin 20 MG Delayed Release Oral Tablet [ATORVASTATINE ALTER] Box of 90	OMOP444876	RxNorm Extension	Drug
Lipid-lowering agent	43189582	atorvastatin 20 MG Delayed Release Oral Tablet [ATORVASTATINE ARROW] Box of 30 by Arrow	OMOP444880	RxNorm Extension	Drug
Lipid-lowering agent	43189583	atorvastatin 20 MG Delayed Release Oral Tablet [ATORVASTATINE ARROW] Box of 90	OMOP444881	RxNorm Extension	Drug
Lipid-lowering agent	43189584	atorvastatin 20 MG Delayed Release Oral Tablet [ATORVASTATINE BGR] Box of 90 by Biogaran	OMOP444894	RxNorm Extension	Drug
Lipid-lowering agent	43189585	atorvastatin 20 MG Delayed Release Oral Tablet [ATORVASTATINE CRISTERS] Box of 30	OMOP444901	RxNorm Extension	Drug
Lipid-lowering agent	43189586	atorvastatin 20 MG Delayed Release Oral Tablet [ATORVASTATINE ISOMED]	OMOP444924	RxNorm Extension	Drug
Lipid-lowering agent	43189587	atorvastatin 20 MG Delayed Release Oral Tablet [ATORVASTATINE MYLAN] Box of 90 by Mylan	OMOP444939	RxNorm Extension	Drug
Lipid-lowering agent	43189588	atorvastatin 20 MG Delayed Release Oral Tablet [ATORVASTATINE MYLAN PHARMA] Box of 90	OMOP444943	RxNorm Extension	Drug
Lipid-lowering agent	43189589	atorvastatin 20 MG Delayed Release Oral Tablet [BONTEFEL]	OMOP444988	RxNorm Extension	Drug
Lipid-lowering agent	43189590	atorvastatin 20 MG Delayed Release Oral Tablet [BONTEFEL] Box of 28 by Pfizer	OMOP444991	RxNorm Extension	Drug
Lipid-lowering agent	43189591	atorvastatin 20 MG Delayed Release Oral Tablet [TAHOR] Box of 28	OMOP444995	RxNorm Extension	Drug
Lipid-lowering agent	43189592	atorvastatin 40 MG [ATORVASTATINE ALMUS]	OMOP445003	RxNorm Extension	Drug
Lipid-lowering agent	43189593	atorvastatin 40 MG [ATORVASTATINE RATIO]	OMOP445020	RxNorm Extension	Drug
Lipid-lowering agent	43189594	atorvastatin 40 MG [ATORVASTATINE ZYDUS FRANCE]	OMOP445026	RxNorm Extension	Drug
Lipid-lowering agent	43189595	atorvastatin 40 MG [BONTEFEL]	OMOP445027	RxNorm Extension	Drug
Lipid-lowering agent	43189596	atorvastatin 40 MG Delayed Release Oral Tablet Box of 30	OMOP445031	RxNorm Extension	Drug
Lipid-lowering agent	43189597	atorvastatin 40 MG Delayed Release Oral Tablet [ATORVASTATINE ALMUS]	OMOP445038	RxNorm Extension	Drug
Lipid-lowering agent	43189598	atorvastatin 40 MG Delayed Release Oral Tablet [ATORVASTATINE ARROW] Box of 30 by Arrow	OMOP445049	RxNorm Extension	Drug
Lipid-lowering agent	43189599	atorvastatin 40 MG Delayed Release Oral Tablet [ATORVASTATINE BGR] Box of 30	OMOP445059	RxNorm Extension	Drug
Lipid-lowering agent	43189600	atorvastatin 40 MG Delayed Release Oral Tablet [ATORVASTATINE EG] Box of 90 by Eurogenerics	OMOP445077	RxNorm Extension	Drug
Lipid-lowering agent	43189601	atorvastatin 40 MG Delayed Release Oral Tablet [ATORVASTATINE EVOLUGEN]	OMOP445079	RxNorm Extension	Drug
Lipid-lowering agent	43189602	atorvastatin 40 MG Delayed Release Oral Tablet [ATORVASTATINE GNR] Box of 30	OMOP445087	RxNorm Extension	Drug
Lipid-lowering agent	43189603	atorvastatin 40 MG Delayed Release Oral Tablet [ATORVASTATINE RATIO]	OMOP445123	RxNorm Extension	Drug
Lipid-lowering agent	43189604	atorvastatin 40 MG Delayed Release Oral Tablet [ATORVASTATINE SANDOZ] Box of 30	OMOP445135	RxNorm Extension	Drug
Lipid-lowering agent	43189605	atorvastatin 40 MG Delayed Release Oral Tablet [ATORVASTATINE TEVA SANTE] Box of 90	OMOP445142	RxNorm Extension	Drug
Lipid-lowering agent	43189606	atorvastatin 40 MG Delayed Release Oral Tablet [Atorvastatin Zentiva] Box of 90	OMOP445148	RxNorm Extension	Drug
Lipid-lowering agent	43189607	atorvastatin 10 MG [ATORVASTATINE ALMUS]	OMOP445170	RxNorm Extension	Drug
Lipid-lowering agent	43189608	atorvastatin 10 MG [ATORVASTATINE RANBAXY]	OMOP445187	RxNorm Extension	Drug
Lipid-lowering agent	43189609	atorvastatin 10 MG Chewable Tablet [TAHOR] Box of 30	OMOP445199	RxNorm Extension	Drug
Lipid-lowering agent	43189610	atorvastatin 10 MG Delayed Release Oral Tablet [ATORVASTATINE ALMUS]	OMOP445210	RxNorm Extension	Drug
Lipid-lowering agent	43189611	atorvastatin 10 MG Delayed Release Oral Tablet [ATORVASTATINE ALTER] Box of 90 by Alter	OMOP445220	RxNorm Extension	Drug
Lipid-lowering agent	43189612	atorvastatin 10 MG Delayed Release Oral Tablet [ATORVASTATINE BGR] Box of 30	OMOP445233	RxNorm Extension	Drug
Lipid-lowering agent	43189613	atorvastatin 10 MG Delayed Release Oral Tablet [ATORVASTATINE BGR] Box of 90	OMOP445235	RxNorm Extension	Drug
Lipid-lowering agent	43189614	atorvastatin 10 MG Delayed Release Oral Tablet [ATORVASTATINE BLUEFISH] Box of 90 by Bluefish	OMOP445242	RxNorm Extension	Drug
Lipid-lowering agent	43189615	atorvastatin 10 MG Delayed Release Oral Tablet [ATORVASTATINE CRISTERS] Box of 30	OMOP445244	RxNorm Extension	Drug
Lipid-lowering agent	43189616	atorvastatin 10 MG Delayed Release Oral Tablet [ATORVASTATINE CRISTERS] Box of 30 by Cristers	OMOP445245	RxNorm Extension	Drug
Lipid-lowering agent	43189617	atorvastatin 10 MG Delayed Release Oral Tablet [ATORVASTATINE EG]	OMOP445248	RxNorm Extension	Drug
Lipid-lowering agent	43189618	atorvastatin 10 MG Delayed Release Oral Tablet [ATORVASTATINE EG] Box of 90 by Eurogenerics	OMOP445252	RxNorm Extension	Drug
Lipid-lowering agent	43189619	atorvastatin 10 MG Delayed Release Oral Tablet [ATORVASTATINE GNR]	OMOP445260	RxNorm Extension	Drug
Lipid-lowering agent	43189620	atorvastatin 10 MG Delayed Release Oral Tablet [ATORVASTATINE GNR] Box of 90	OMOP445263	RxNorm Extension	Drug
Lipid-lowering agent	43189621	atorvastatin 10 MG Delayed Release Oral Tablet [ATORVASTATINE ISOMED] Box of 28 by TEVA	OMOP445267	RxNorm Extension	Drug
Lipid-lowering agent	43189622	atorvastatin 10 MG Delayed Release Oral Tablet [ATORVASTATINE KRKA]	OMOP445270	RxNorm Extension	Drug
Lipid-lowering agent	43189623	atorvastatin 10 MG Delayed Release Oral Tablet [ATORVASTATINE MYLAN]	OMOP445276	RxNorm Extension	Drug
Lipid-lowering agent	43189624	atorvastatin 10 MG Delayed Release Oral Tablet [ATORVASTATINE MYLAN PHARMA] Box of 90 by Mylan	OMOP445286	RxNorm Extension	Drug
Lipid-lowering agent	43189625	atorvastatin 10 MG Delayed Release Oral Tablet [ATORVASTATINE RATIO] Box of 90 by TEVA	OMOP445302	RxNorm Extension	Drug
Lipid-lowering agent	43189626	atorvastatin 10 MG Delayed Release Oral Tablet [ATORVASTATINE RPG] Box of 90	OMOP445306	RxNorm Extension	Drug
Lipid-lowering agent	43189627	atorvastatin 10 MG Delayed Release Oral Tablet [ATORVASTATINE SANDOZ]	OMOP445308	RxNorm Extension	Drug
Lipid-lowering agent	43189628	atorvastatin 10 MG Delayed Release Oral Tablet [ATORVASTATINE TEVA SANTE] Box of 28 by TEVA	OMOP445316	RxNorm Extension	Drug
Lipid-lowering agent	43189629	atorvastatin 10 MG Delayed Release Oral Tablet [Atorvastatin Zentiva] Box of 30 by Sanofi	OMOP445321	RxNorm Extension	Drug
Lipid-lowering agent	43189630	atorvastatin 10 MG Delayed Release Oral Tablet [ATORVASTATINE ZYDUS FRANCE]	OMOP445324	RxNorm Extension	Drug
Lipid-lowering agent	43189631	atorvastatin 10 MG Delayed Release Oral Tablet [BONTEFEL]	OMOP445330	RxNorm Extension	Drug
Lipid-lowering agent	43189632	atorvastatin 10 MG Delayed Release Oral Tablet [TAHOR] Box of 90 by Pfizer	OMOP445343	RxNorm Extension	Drug
Lipid-lowering agent	43189633	atorvastatin 80 MG [ATORVASTATINE ACCORD]	OMOP445344	RxNorm Extension	Drug
Lipid-lowering agent	43189634	atorvastatin 80 MG [ATORVASTATINE ARROW]	OMOP445346	RxNorm Extension	Drug
Lipid-lowering agent	43189635	atorvastatin 80 MG [ATORVASTATINE RATIO]	OMOP445360	RxNorm Extension	Drug
Lipid-lowering agent	43189636	atorvastatin 80 MG [ATORVASTATINE ZENTIVA LAB]	OMOP445363	RxNorm Extension	Drug
Lipid-lowering agent	43189637	atorvastatin 80 MG [BONTEFEL]	OMOP445365	RxNorm Extension	Drug
Lipid-lowering agent	43189638	atorvastatin 80 MG Delayed Release Oral Tablet Box of 90	OMOP445372	RxNorm Extension	Drug
Lipid-lowering agent	43189639	atorvastatin 80 MG Delayed Release Oral Tablet [ATORVASTATINE ACCORD] Box of 30 by Accord	OMOP445375	RxNorm Extension	Drug
Lipid-lowering agent	43189640	atorvastatin 80 MG Delayed Release Oral Tablet [ATORVASTATINE BGR] Box of 90	OMOP445390	RxNorm Extension	Drug
Lipid-lowering agent	43189641	atorvastatin 80 MG Delayed Release Oral Tablet [ATORVASTATINE BLUEFISH]	OMOP445392	RxNorm Extension	Drug
Lipid-lowering agent	43189642	atorvastatin 80 MG Delayed Release Oral Tablet [ATORVASTATINE BLUEFISH] Box of 90	OMOP445393	RxNorm Extension	Drug
Lipid-lowering agent	43189643	atorvastatin 80 MG Delayed Release Oral Tablet [ATORVASTATINE CRISTERS] Box of 90 by Cristers	OMOP445399	RxNorm Extension	Drug
Lipid-lowering agent	43189644	atorvastatin 80 MG Delayed Release Oral Tablet [ATORVASTATINE EG] Box of 30	OMOP445402	RxNorm Extension	Drug
Lipid-lowering agent	43189645	atorvastatin 80 MG Delayed Release Oral Tablet [ATORVASTATINE ISOMED] Box of 28	OMOP445413	RxNorm Extension	Drug
Lipid-lowering agent	43189646	atorvastatin 80 MG Delayed Release Oral Tablet [ATORVASTATINE RATIO] Box of 28 by TEVA	OMOP445446	RxNorm Extension	Drug
Lipid-lowering agent	43189647	atorvastatin 80 MG Delayed Release Oral Tablet [ATORVASTATINE SANDOZ] Box of 30 by Sandoz	OMOP445451	RxNorm Extension	Drug
Lipid-lowering agent	43189648	atorvastatin 80 MG Delayed Release Oral Tablet [ATORVASTATINE TEVA SANTE]	OMOP445454	RxNorm Extension	Drug
Lipid-lowering agent	43189649	atorvastatin 80 MG Delayed Release Oral Tablet [ATORVASTATINE ZYDUS FRANCE]	OMOP445464	RxNorm Extension	Drug
Lipid-lowering agent	43189650	atorvastatin 80 MG Delayed Release Oral Tablet [ATORVASTATINE ZYDUS FRANCE] Box of 30 by Zydus	OMOP445466	RxNorm Extension	Drug
Lipid-lowering agent	43189651	atorvastatin 80 MG Delayed Release Oral Tablet [BONTEFEL] Box of 28 by Pfizer	OMOP445471	RxNorm Extension	Drug
Lipid-lowering agent	43189652	Amlodipine 5 MG / atorvastatin 10 MG Delayed Release Oral Tablet [Caduet] Box of 90	OMOP445491	RxNorm Extension	Drug
Lipid-lowering agent	43189653	Amlodipine 10 MG / atorvastatin 10 MG Delayed Release Oral Tablet [Caduet] Box of 30	OMOP445498	RxNorm Extension	Drug
Lipid-lowering agent	43189654	atorvastatin 10 MG / ezetimibe 10 MG Delayed Release Oral Tablet [Liptruzet] Box of 30	OMOP445518	RxNorm Extension	Drug
Lipid-lowering agent	43189655	atorvastatin 80 MG / ezetimibe 10 MG Delayed Release Oral Tablet Box of 30	OMOP445522	RxNorm Extension	Drug
Lipid-lowering agent	43190881	Gemfibrozil Delayed Release Oral Tablet [LIPUR]	OMOP456571	RxNorm Extension	Drug
Lipid-lowering agent	43190882	Gemfibrozil 450 MG Delayed Release Oral Tablet [LIPUR]	OMOP456575	RxNorm Extension	Drug
Lipid-lowering agent	43190883	Gemfibrozil 450 MG Delayed Release Oral Tablet [LIPUR] Box of 60	OMOP456576	RxNorm Extension	Drug
Lipid-lowering agent	43191438	rosuvastatin 20 MG Delayed Release Oral Tablet	OMOP461588	RxNorm Extension	Drug
Lipid-lowering agent	43191439	rosuvastatin 20 MG Delayed Release Oral Tablet Box of 30	OMOP461589	RxNorm Extension	Drug
Lipid-lowering agent	43191440	rosuvastatin 20 MG Delayed Release Oral Tablet [Crestor] Box of 30 by Astrazeneca	OMOP461595	RxNorm Extension	Drug
Lipid-lowering agent	43191441	rosuvastatin 20 MG Delayed Release Oral Tablet [Crestor] Box of 60 by Astrazeneca	OMOP461600	RxNorm Extension	Drug
Lipid-lowering agent	43192208	Fenofibrate Delayed Release Oral Tablet [FENOFIBRATE MYLAN]	OMOP468584	RxNorm Extension	Drug
Lipid-lowering agent	43192209	Fenofibrate Delayed Release Oral Tablet [FENOFIBRATE RPG]	OMOP468586	RxNorm Extension	Drug
Lipid-lowering agent	43192210	Fenofibrate Oral Capsule [FENOFIBRATE MYLAN]	OMOP468596	RxNorm Extension	Drug
Lipid-lowering agent	43192211	Fenofibrate Oral Capsule [FENOFIBRATE RPG]	OMOP468600	RxNorm Extension	Drug
Lipid-lowering agent	43192212	Fenofibrate Oral Capsule [FENOFIBRATE ZYDUS]	OMOP468606	RxNorm Extension	Drug
Lipid-lowering agent	43192213	Fenofibrate Oral Tablet [FENOFIBRATE ACTAVIS]	OMOP468608	RxNorm Extension	Drug
Lipid-lowering agent	43192214	Fenofibrate Oral Tablet [FENOFIBRATE CRISTERS]	OMOP468613	RxNorm Extension	Drug
Lipid-lowering agent	43192215	Fenofibrate Oral Tablet [FENOFIBRATE ZYDUS]	OMOP468620	RxNorm Extension	Drug
Lipid-lowering agent	43192216	Fenofibrate 300 MG [FENOFIBRATE SANDOZ]	OMOP468627	RxNorm Extension	Drug
Lipid-lowering agent	43192217	Fenofibrate 300 MG [SECALIP]	OMOP468630	RxNorm Extension	Drug
Lipid-lowering agent	43192218	Fenofibrate 300 MG Oral Capsule [FENOFIBRATE FOURNIER] Box of 30	OMOP468636	RxNorm Extension	Drug
Lipid-lowering agent	43192219	Fenofibrate 300 MG Oral Capsule [FENOFIBRATE RATIOPHARM]	OMOP468649	RxNorm Extension	Drug
Lipid-lowering agent	43192220	Fenofibrate 300 MG Oral Capsule [FENOFIBRATE SANDOZ]	OMOP468653	RxNorm Extension	Drug
Lipid-lowering agent	43192221	Fenofibrate 300 MG Oral Capsule [FENOFIBRATE SANDOZ] Box of 90 by Sandoz	OMOP468657	RxNorm Extension	Drug
Lipid-lowering agent	43192222	Fenofibrate 300 MG Oral Capsule [FENOFIBRATE TEVA]	OMOP468658	RxNorm Extension	Drug
Lipid-lowering agent	43192223	Fenofibrate 67 MG [FENOFIBRATE SANDOZ]	OMOP468680	RxNorm Extension	Drug
Lipid-lowering agent	43192224	Fenofibrate 67 MG Oral Capsule [FENOFIBRATE BIOGARAN] Box of 60 by Mylan	OMOP468697	RxNorm Extension	Drug
Lipid-lowering agent	43192225	Fenofibrate 67 MG Oral Capsule [FENOFIBRATE EG]	OMOP468701	RxNorm Extension	Drug
Lipid-lowering agent	43192226	Fenofibrate 67 MG Oral Capsule [FENOFIBRATE EG] Box of 60 by Eurogenerics	OMOP468704	RxNorm Extension	Drug
Lipid-lowering agent	43192227	Fenofibrate 67 MG Oral Capsule [FENOFIBRATE QUALIMED] Box of 60 by Qualimed	OMOP468716	RxNorm Extension	Drug
Lipid-lowering agent	43192228	Fenofibrate 67 MG Oral Capsule [FENOFIBRATE RATIOPHARM]	OMOP468717	RxNorm Extension	Drug
Lipid-lowering agent	43192230	Fenofibrate 67 MG Oral Capsule [FENOFIBRATE ZENTIVA] Box of 60 by Sanofi	OMOP468737	RxNorm Extension	Drug
Lipid-lowering agent	43192231	Fenofibrate 200 MG [FENOFIBRATE ZENTIVA]	OMOP468770	RxNorm Extension	Drug
Lipid-lowering agent	43192232	Fenofibrate 200 MG Oral Capsule [FEGENOR] Box of 30 by Nepalm	OMOP468775	RxNorm Extension	Drug
Lipid-lowering agent	43192233	Fenofibrate 200 MG Oral Capsule [FENOFIBRATE FOURNIER] Box of 90 by Mylan	OMOP468806	RxNorm Extension	Drug
Lipid-lowering agent	43192234	Fenofibrate 200 MG Oral Capsule [FENOFIBRATE QUALIMED] Box of 90 by Qualimed	OMOP468816	RxNorm Extension	Drug
Lipid-lowering agent	43192236	Fenofibrate 200 MG Oral Capsule [FENOFIBRATE ZENTIVA] Box of 30	OMOP468844	RxNorm Extension	Drug
Lipid-lowering agent	43192237	Fenofibrate 200 MG Oral Capsule [FENOFIBRATE ZYDUS]	OMOP468847	RxNorm Extension	Drug
Lipid-lowering agent	43192238	Fenofibrate 200 MG Oral Capsule [FENOFIBRATE ZYDUS] Box of 30 by Zydus	OMOP468849	RxNorm Extension	Drug
Lipid-lowering agent	43192239	Fenofibrate 200 MG Oral Capsule [FENOFIBRATE ZYDUS] Box of 90 by Zydus	OMOP468851	RxNorm Extension	Drug
Lipid-lowering agent	43192240	Fenofibrate 100 MG [FENOFIBRATE SANDOZ]	OMOP468860	RxNorm Extension	Drug
Lipid-lowering agent	43192241	Fenofibrate 100 MG Oral Capsule Box of 30	OMOP468863	RxNorm Extension	Drug
Lipid-lowering agent	43192242	Fenofibrate 100 MG Oral Capsule [FENOFIBRATE RPG] Box of 30 by Ranbaxy	OMOP468878	RxNorm Extension	Drug
Lipid-lowering agent	43192243	Fenofibrate 100 MG Oral Capsule [FENOFIBRATE TEVA] Box of 30	OMOP468887	RxNorm Extension	Drug
Lipid-lowering agent	43192244	Fenofibrate 160 MG [FENOFIBRATE BIOGARAN]	OMOP468895	RxNorm Extension	Drug
Lipid-lowering agent	43192245	Fenofibrate 160 MG [FENOFIBRATE EG]	OMOP468898	RxNorm Extension	Drug
Lipid-lowering agent	43192246	Fenofibrate 160 MG [FENOFIBRATE RATIOPHARM]	OMOP468902	RxNorm Extension	Drug
Lipid-lowering agent	43192247	Fenofibrate 160 MG [FENOFIBRATE ZENTIVA]	OMOP468908	RxNorm Extension	Drug
Lipid-lowering agent	43192248	Fenofibrate 150 MG Delayed Release Oral Tablet [FENOFIBRATE FOURNIER] Box of 30 by Abbott	OMOP468920	RxNorm Extension	Drug
Lipid-lowering agent	43192249	Fenofibrate 160 MG Delayed Release Oral Tablet [FENOFIBRATE QUALIMED] Box of 30 by Qualimed	OMOP468931	RxNorm Extension	Drug
Lipid-lowering agent	43192250	Fenofibrate 150 MG Delayed Release Oral Tablet [FENOFIBRATE RPG] Box of 90	OMOP468935	RxNorm Extension	Drug
Lipid-lowering agent	43192251	Fenofibrate 150 MG Delayed Release Oral Tablet [Lipanthyl]	OMOP468943	RxNorm Extension	Drug
Lipid-lowering agent	43192252	Fenofibrate 150 MG Delayed Release Oral Tablet [Lipanthyl] Box of 30 by Abbott	OMOP468945	RxNorm Extension	Drug
Lipid-lowering agent	43192253	Fenofibrate 160 MG Oral Tablet [FENOFIBRATE ALMUS] Box of 30 by Biogaran	OMOP468955	RxNorm Extension	Drug
Lipid-lowering agent	43192254	Fenofibrate 160 MG Oral Tablet [FENOFIBRATE BIOGARAN] Box of 30 by Biogaran	OMOP468964	RxNorm Extension	Drug
Lipid-lowering agent	43192255	Fenofibrate 160 MG Oral Tablet [FENOFIBRATE SANDOZ] Box of 90 by Sandoz	OMOP468983	RxNorm Extension	Drug
Lipid-lowering agent	43192256	Fenofibrate 160 MG Oral Tablet [FENOFIBRATE ZENTIVA] Box of 30	OMOP468990	RxNorm Extension	Drug
Lipid-lowering agent	43192257	Fenofibrate 160 MG Oral Tablet [FENOFIBRATE ZYDUS] Box of 30 by Zydus	OMOP468997	RxNorm Extension	Drug
Lipid-lowering agent	43192258	Fenofibrate 145 MG [FENOFIBRATE BIOGARAN]	OMOP469000	RxNorm Extension	Drug
Lipid-lowering agent	43192259	Fenofibrate 145 MG Delayed Release Oral Tablet [FENOFIBRATE FOURNIER]	OMOP469012	RxNorm Extension	Drug
Lipid-lowering agent	43192260	Fenofibrate 145 MG Delayed Release Oral Tablet [FENOFIBRATE FOURNIER] Box of 90	OMOP469015	RxNorm Extension	Drug
Lipid-lowering agent	43192261	Fenofibrate 145 MG Oral Tablet [FENOFIBRATE BIOGARAN]	OMOP469024	RxNorm Extension	Drug
Lipid-lowering agent	43192262	Fenofibrate 145 MG Oral Tablet [FENOFIBRATE BIOGARAN] Box of 30 by Biogaran	OMOP469026	RxNorm Extension	Drug
Lipid-lowering agent	43192263	Fenofibrate 145 MG Oral Tablet [FENOFIBRATE SANDOZ] Box of 90	OMOP469047	RxNorm Extension	Drug
Lipid-lowering agent	43192264	Fenofibrate 145 MG Oral Tablet [FENOFIBRATE ZYDUS] Box of 30 by Zydus	OMOP469063	RxNorm Extension	Drug
Lipid-lowering agent	43193379	Aspirin 81 MG / Pravastatin 40 MG Oral Tablet [PRAVADUAL] Box of 90	OMOP478812	RxNorm Extension	Drug
Lipid-lowering agent	43194953	Pravastatin Delayed Release Oral Tablet [PRAVASTATINE BIOGARAN]	OMOP492630	RxNorm Extension	Drug
Lipid-lowering agent	43194954	Pravastatin Oral Tablet [ELISOR]	OMOP492634	RxNorm Extension	Drug
Lipid-lowering agent	43194955	Pravastatin Oral Tablet [PRAVASTATINE ALMUS]	OMOP492637	RxNorm Extension	Drug
Lipid-lowering agent	43194956	Pravastatin 10 MG [PRAVASTATINE ACCORD]	OMOP492657	RxNorm Extension	Drug
Lipid-lowering agent	43194957	Pravastatin 10 MG [PRAVASTATINE ARROW GENERIQUES]	OMOP492659	RxNorm Extension	Drug
Lipid-lowering agent	43194958	Pravastatin 10 MG [PRAVASTATINE EVOLUGEN]	OMOP492664	RxNorm Extension	Drug
Lipid-lowering agent	43194959	Pravastatin 10 MG [VASTEN]	OMOP492672	RxNorm Extension	Drug
Lipid-lowering agent	43194960	Pravastatin 10 MG Oral Tablet [PRAVASTATINE ACCORD]	OMOP492692	RxNorm Extension	Drug
Lipid-lowering agent	43194961	Pravastatin 10 MG Oral Tablet [PRAVASTATINE ACCORD] Box of 28	OMOP492693	RxNorm Extension	Drug
Lipid-lowering agent	43194962	Pravastatin 10 MG Oral Tablet [PRAVASTATINE ARROW GENERIQUES] Box of 28 by Arrow	OMOP492700	RxNorm Extension	Drug
Lipid-lowering agent	43194963	Pravastatin 20 MG [ELISOR]	OMOP492728	RxNorm Extension	Drug
Lipid-lowering agent	43194964	Pravastatin 20 MG [PRAVASTATINE ACCORD]	OMOP492729	RxNorm Extension	Drug
Lipid-lowering agent	43194965	Pravastatin 20 MG [PRAVASTATINE MYLAN]	OMOP492744	RxNorm Extension	Drug
Lipid-lowering agent	43194966	Pravastatin 20 MG [PRAVASTATINE RPG]	OMOP492748	RxNorm Extension	Drug
Lipid-lowering agent	43194967	Pravastatin 20 MG Oral Tablet [ELISOR] Box of 84	OMOP492787	RxNorm Extension	Drug
Lipid-lowering agent	43194968	Pravastatin 20 MG Oral Tablet [PRAVASTATINE ACCORD] Box of 28	OMOP492790	RxNorm Extension	Drug
Lipid-lowering agent	43194969	Pravastatin 20 MG Oral Tablet [PRAVASTATINE ACTAVIS]	OMOP492795	RxNorm Extension	Drug
Lipid-lowering agent	43194970	Pravastatin 20 MG Oral Tablet [PRAVASTATINE ALMUS] Box of 84	OMOP492804	RxNorm Extension	Drug
Lipid-lowering agent	43194971	Pravastatin 20 MG Oral Tablet [PRAVASTATINE ALTER]	OMOP492811	RxNorm Extension	Drug
Lipid-lowering agent	43194972	Pravastatin 20 MG Oral Tablet [PRAVASTATINE ARROW] Box of 50 by Arrow	OMOP492822	RxNorm Extension	Drug
Lipid-lowering agent	43194973	Pravastatin 20 MG Oral Tablet [PRAVASTATINE ARROW GENERIQUES] Box of 50 by Arrow	OMOP492830	RxNorm Extension	Drug
Lipid-lowering agent	43194974	Pravastatin 20 MG Oral Tablet [PRAVASTATINE LBR] Box of 28	OMOP492854	RxNorm Extension	Drug
Lipid-lowering agent	43194975	Pravastatin 20 MG Oral Tablet [PRAVASTATINE LBR] Box of 84 by Bouchara-Recordati	OMOP492857	RxNorm Extension	Drug
Lipid-lowering agent	43194976	Pravastatin 20 MG Oral Tablet [PRAVASTATINE PHR LAB] Box of 28 by TEVA	OMOP492861	RxNorm Extension	Drug
Lipid-lowering agent	43194977	Pravastatin 20 MG Oral Tablet [PRAVASTATINE PHR LAB] Box of 84	OMOP492862	RxNorm Extension	Drug
Lipid-lowering agent	43194978	Pravastatin 20 MG Oral Tablet [PRAVASTATINE ZYDUS] Box of 84	OMOP492900	RxNorm Extension	Drug
Lipid-lowering agent	43194979	Pravastatin 20 MG Oral Tablet [PRAVASTATINE ZYDUS] Box of 84 by Zydus	OMOP492901	RxNorm Extension	Drug
Lipid-lowering agent	43194980	Pravastatin 40 MG [PRAVASTATINE ACTAVIS]	OMOP492910	RxNorm Extension	Drug
Lipid-lowering agent	43194981	Pravastatin 40 MG [PRAVASTATINE EVOLUGEN]	OMOP492921	RxNorm Extension	Drug
Lipid-lowering agent	43194982	Pravastatin 40 MG [PRAVASTATINE PHR LAB]	OMOP492928	RxNorm Extension	Drug
Lipid-lowering agent	43194983	Pravastatin 40 MG [PRAVASTATINE SANDOZ]	OMOP492932	RxNorm Extension	Drug
Lipid-lowering agent	43194984	Pravastatin 40 MG [PRAVASTATINE ZENTIVA]	OMOP492934	RxNorm Extension	Drug
Lipid-lowering agent	43194985	Pravastatin 40 MG Delayed Release Oral Tablet	OMOP492938	RxNorm Extension	Drug
Lipid-lowering agent	43194986	Pravastatin 40 MG Delayed Release Oral Tablet [PRAVASTATINE EVOLUGEN] Box of 28 by Evolupharm	OMOP492953	RxNorm Extension	Drug
Lipid-lowering agent	43194987	Pravastatin 40 MG Oral Tablet [ELISOR] Box of 50 by Bristol Myers Squibb	OMOP492969	RxNorm Extension	Drug
Lipid-lowering agent	43194988	Pravastatin 40 MG Oral Tablet [PRAVASTATINE ACCORD]	OMOP492972	RxNorm Extension	Drug
Lipid-lowering agent	43194989	Pravastatin 40 MG Oral Tablet [PRAVASTATINE ALMUS] Box of 28	OMOP492984	RxNorm Extension	Drug
Lipid-lowering agent	43194990	Pravastatin 40 MG Oral Tablet [PRAVASTATINE ALS]	OMOP492989	RxNorm Extension	Drug
Lipid-lowering agent	43194991	Pravastatin 40 MG Oral Tablet [PRAVASTATINE ALS] Box of 84 by TEVA	OMOP492993	RxNorm Extension	Drug
Lipid-lowering agent	43194992	Pravastatin 40 MG Oral Tablet [PRAVASTATINE ARROW GENERIQUES]	OMOP493004	RxNorm Extension	Drug
Lipid-lowering agent	43194993	Pravastatin 40 MG Oral Tablet [PRAVASTATINE RATIOPHARM] Box of 90	OMOP493052	RxNorm Extension	Drug
Lipid-lowering agent	43194994	Pravastatin 40 MG Oral Tablet [PRAVASTATINE RPG]	OMOP493054	RxNorm Extension	Drug
Lipid-lowering agent	43194995	Pravastatin 40 MG Oral Tablet [PRAVASTATINE RPG] Box of 84	OMOP493057	RxNorm Extension	Drug
Lipid-lowering agent	43194996	Pravastatin 40 MG Oral Tablet [PRAVASTATINE TEVA] Box of 28	OMOP493065	RxNorm Extension	Drug
Lipid-lowering agent	43194997	Pravastatin 40 MG Oral Tablet [PRAVASTATINE TEVA] Box of 84	OMOP493067	RxNorm Extension	Drug
Lipid-lowering agent	43194998	Pravastatin 40 MG Oral Tablet [PRAVASTATINE ZYDUS]	OMOP493074	RxNorm Extension	Drug
Lipid-lowering agent	43194999	Pravastatin 40 MG Oral Tablet [VASTEN] Box of 84	OMOP493082	RxNorm Extension	Drug
Lipid-lowering agent	43195411	fluvastatin Extended Release Oral Tablet [FLUVASTATINE ISOMED]	OMOP496899	RxNorm Extension	Drug
Lipid-lowering agent	43195412	fluvastatin Extended Release Oral Tablet [FLUVASTATINE ZENTIVA]	OMOP496906	RxNorm Extension	Drug
Lipid-lowering agent	43195413	fluvastatin Extended Release Oral Tablet [FRACTAL]	OMOP496908	RxNorm Extension	Drug
Lipid-lowering agent	43195414	fluvastatin Oral Capsule [FLUVASTATINE EG]	OMOP496912	RxNorm Extension	Drug
Lipid-lowering agent	43195415	fluvastatin Oral Capsule [FLUVASTATINE EVOLUGEN]	OMOP496913	RxNorm Extension	Drug
Lipid-lowering agent	43195416	fluvastatin Oral Capsule [FLUVASTATINE RATIOPHARM]	OMOP496917	RxNorm Extension	Drug
Lipid-lowering agent	43195417	fluvastatin 20 MG [FLUVASTATINE BIOGARAN]	OMOP496925	RxNorm Extension	Drug
Lipid-lowering agent	43195418	fluvastatin 20 MG [FLUVASTATINE EG]	OMOP496926	RxNorm Extension	Drug
Lipid-lowering agent	43195419	fluvastatin 20 MG [FLUVASTATINE MYLAN]	OMOP496929	RxNorm Extension	Drug
Lipid-lowering agent	43195420	fluvastatin 20 MG [FLUVASTATINE RATIOPHARM]	OMOP496932	RxNorm Extension	Drug
Lipid-lowering agent	43195421	fluvastatin 20 MG [FLUVASTATINE ZYDUS]	OMOP496936	RxNorm Extension	Drug
Lipid-lowering agent	43195422	fluvastatin 20 MG Oral Capsule [FLUVASTATINE ARROW]	OMOP496939	RxNorm Extension	Drug
Lipid-lowering agent	43195423	fluvastatin 20 MG Oral Capsule [FLUVASTATINE BIOGARAN] Box of 90 by Biogaran	OMOP496949	RxNorm Extension	Drug
Lipid-lowering agent	43195424	fluvastatin 20 MG Oral Capsule [FLUVASTATINE MYLAN] Box of 30	OMOP496964	RxNorm Extension	Drug
Lipid-lowering agent	43195425	fluvastatin 20 MG Oral Capsule [FLUVASTATINE MYLAN] Box of 30 by Mylan	OMOP496965	RxNorm Extension	Drug
Lipid-lowering agent	43195426	fluvastatin 20 MG Oral Capsule [FLUVASTATINE MYLAN] Box of 90	OMOP496966	RxNorm Extension	Drug
Lipid-lowering agent	43195427	fluvastatin 20 MG Oral Capsule [FLUVASTATINE QUALIMED] Box of 30 by Qualimed	OMOP496972	RxNorm Extension	Drug
Lipid-lowering agent	43195428	fluvastatin 20 MG Oral Capsule [FLUVASTATINE TEVA] Box of 30 by TEVA	OMOP496987	RxNorm Extension	Drug
Lipid-lowering agent	43195429	fluvastatin 20 MG Oral Capsule [FLUVASTATINE ZENTIVA] Box of 30 by Sanofi	OMOP496992	RxNorm Extension	Drug
Lipid-lowering agent	43195430	fluvastatin 40 MG [FLUVASTATINE BIOGARAN]	OMOP497008	RxNorm Extension	Drug
Lipid-lowering agent	43195431	fluvastatin 40 MG [FLUVASTATINE ZYDUS]	OMOP497019	RxNorm Extension	Drug
Lipid-lowering agent	43195432	fluvastatin 40 MG Oral Capsule Box of 90	OMOP497022	RxNorm Extension	Drug
Lipid-lowering agent	43195433	fluvastatin 40 MG Oral Capsule [FLUVASTATINE ARROW] Box of 90 by Arrow	OMOP497027	RxNorm Extension	Drug
Lipid-lowering agent	43195434	fluvastatin 40 MG Oral Capsule [FLUVASTATINE EG]	OMOP497034	RxNorm Extension	Drug
Lipid-lowering agent	43195435	fluvastatin 40 MG Oral Capsule [FLUVASTATINE ZENTIVA] Box of 30	OMOP497076	RxNorm Extension	Drug
Lipid-lowering agent	43195436	fluvastatin 40 MG Oral Capsule [FLUVASTATINE ZYDUS] Box of 30	OMOP497081	RxNorm Extension	Drug
Lipid-lowering agent	43195437	fluvastatin 40 MG Oral Capsule [Lescol] Box of 90	OMOP497090	RxNorm Extension	Drug
Lipid-lowering agent	43195438	fluvastatin 80 MG [FLUVASTATINE MYLAN]	OMOP497101	RxNorm Extension	Drug
Lipid-lowering agent	43195439	fluvastatin 80 MG [FLUVASTATINE RATIOPHARM L]	OMOP497105	RxNorm Extension	Drug
Lipid-lowering agent	43195440	fluvastatin 80 MG Extended Release Oral Tablet [FLUVASTATINE BIOGARAN]	OMOP497127	RxNorm Extension	Drug
Lipid-lowering agent	43195441	fluvastatin 80 MG Extended Release Oral Tablet [FLUVASTATINE MYLAN]	OMOP497153	RxNorm Extension	Drug
Lipid-lowering agent	43195442	fluvastatin 80 MG Extended Release Oral Tablet [FLUVASTATINE MYLAN] Box of 30 by Mylan	OMOP497155	RxNorm Extension	Drug
Lipid-lowering agent	43195443	fluvastatin 80 MG Extended Release Oral Tablet [FLUVASTATINE RANBAXY] Box of 90	OMOP497165	RxNorm Extension	Drug
Lipid-lowering agent	43195444	fluvastatin 80 MG Extended Release Oral Tablet [FLUVASTATINE RATIOPHARM] Box of 90 by Ratiopharm	OMOP497171	RxNorm Extension	Drug
Lipid-lowering agent	43195445	fluvastatin 80 MG Extended Release Oral Tablet [FLUVASTATINE SANDOZ] Box of 30 by Sandoz	OMOP497177	RxNorm Extension	Drug
Lipid-lowering agent	43198980	Simvastatin Delayed Release Oral Tablet [SIMVASTATINE SANDOZ]	OMOP466059	RxNorm Extension	Drug
Lipid-lowering agent	43198981	Simvastatin 40 MG [SIMVASTATINE ISOMED]	OMOP467879	RxNorm Extension	Drug
Lipid-lowering agent	43198982	Simvastatin 40 MG [SIMVASTATINE QUALIMED]	OMOP468304	RxNorm Extension	Drug
Lipid-lowering agent	43198983	Simvastatin 40 MG Delayed Release Oral Tablet Box of 28	OMOP469177	RxNorm Extension	Drug
Lipid-lowering agent	43198984	Simvastatin 40 MG Delayed Release Oral Tablet [SIMVASTATINE ACCORD HEALTHCARE] Box of 28 by ACCORD HEALTHCARE (ROYAUME UNI)	OMOP470307	RxNorm Extension	Drug
Lipid-lowering agent	43198985	Simvastatin 40 MG Delayed Release Oral Tablet [SIMVASTATINE ARROW] Box of 28	OMOP471789	RxNorm Extension	Drug
Lipid-lowering agent	43198986	Simvastatin 40 MG Delayed Release Oral Tablet [SIMVASTATINE ARROW LAB] Box of 84 by Arrow	OMOP472868	RxNorm Extension	Drug
Lipid-lowering agent	43198987	Simvastatin 40 MG Delayed Release Oral Tablet [SIMVASTATINE BIOGARAN] Box of 84	OMOP473167	RxNorm Extension	Drug
Lipid-lowering agent	43198988	Simvastatin 40 MG Delayed Release Oral Tablet [SIMVASTATINE BLUEFISH PHARMACEUTICAL AB] Box of 30	OMOP473460	RxNorm Extension	Drug
Lipid-lowering agent	43198989	Simvastatin 40 MG Delayed Release Oral Tablet [SIMVASTATINE BOUCHARA RECORDATI] Box of 84 by Bouchara-Recordati	OMOP474065	RxNorm Extension	Drug
Lipid-lowering agent	43198990	Simvastatin 40 MG Delayed Release Oral Tablet [SIMVASTATINE CRISTERS] Box of 84	OMOP474486	RxNorm Extension	Drug
Lipid-lowering agent	43198991	Simvastatin 40 MG Delayed Release Oral Tablet [SIMVASTATINE EG] Box of 90	OMOP475099	RxNorm Extension	Drug
Lipid-lowering agent	43198992	Simvastatin 40 MG Delayed Release Oral Tablet [SIMVASTATINE ISOMED] Box of 90	OMOP476530	RxNorm Extension	Drug
Lipid-lowering agent	43198993	Simvastatin 40 MG Delayed Release Oral Tablet [SIMVASTATINE PFIZER] Box of 84	OMOP477470	RxNorm Extension	Drug
Lipid-lowering agent	43198994	Simvastatin 40 MG Delayed Release Oral Tablet [SIMVASTATINE PFIZER] Box of 84 by Pfizer	OMOP477574	RxNorm Extension	Drug
Lipid-lowering agent	43198995	Simvastatin 40 MG Delayed Release Oral Tablet [SIMVASTATINE PHR LAB] Box of 30	OMOP477764	RxNorm Extension	Drug
Lipid-lowering agent	43198996	Simvastatin 40 MG Delayed Release Oral Tablet [SIMVASTATINE PHR LAB] Box of 30 by TEVA	OMOP477832	RxNorm Extension	Drug
Lipid-lowering agent	43198997	Simvastatin 40 MG Delayed Release Oral Tablet [SIMVASTATINE RANBAXY] Box of 28 by Ranbaxy	OMOP478536	RxNorm Extension	Drug
Lipid-lowering agent	43198998	Simvastatin 40 MG Delayed Release Oral Tablet [SIMVASTATINE SANDOZ] Box of 90	OMOP479654	RxNorm Extension	Drug
Lipid-lowering agent	43198999	Simvastatin 40 MG Delayed Release Oral Tablet [SIMVASTATINE SANDOZ] Box of 90 by Sandoz	OMOP479733	RxNorm Extension	Drug
Lipid-lowering agent	43199000	Simvastatin 40 MG Delayed Release Oral Tablet [SIMVASTATINE ZENTIVA] Box of 28	OMOP480420	RxNorm Extension	Drug
Lipid-lowering agent	43199001	Simvastatin 40 MG Delayed Release Oral Tablet [SIMVASTATINE ZYDUS] Box of 90	OMOP481143	RxNorm Extension	Drug
Lipid-lowering agent	43199002	Simvastatin 40 MG Delayed Release Oral Tablet [Zocor] Box of 28 by Merck	OMOP481489	RxNorm Extension	Drug
Lipid-lowering agent	43199003	Simvastatin 10 MG [SIMVASTATINE TEVA]	OMOP483128	RxNorm Extension	Drug
Lipid-lowering agent	43199004	Simvastatin 10 MG [SIMVASTATINE ZENTIVA]	OMOP483206	RxNorm Extension	Drug
Lipid-lowering agent	43199005	Simvastatin 10 MG Delayed Release Oral Tablet	OMOP483394	RxNorm Extension	Drug
Lipid-lowering agent	43199006	Simvastatin 10 MG Delayed Release Oral Tablet Box of 30	OMOP483562	RxNorm Extension	Drug
Lipid-lowering agent	43199007	Simvastatin 10 MG Delayed Release Oral Tablet [SIMVASTATINE EG] Box of 30	OMOP485322	RxNorm Extension	Drug
Lipid-lowering agent	43199008	Simvastatin 10 MG Delayed Release Oral Tablet [SIMVASTATINE ISOMED]	OMOP485501	RxNorm Extension	Drug
Lipid-lowering agent	43199009	Simvastatin 10 MG Delayed Release Oral Tablet [SIMVASTATINE ISOMED] Box of 28	OMOP485592	RxNorm Extension	Drug
Lipid-lowering agent	43199010	Simvastatin 10 MG Delayed Release Oral Tablet [SIMVASTATINE MYLAN] Box of 28 by Mylan	OMOP485925	RxNorm Extension	Drug
Lipid-lowering agent	43199011	Simvastatin 10 MG Delayed Release Oral Tablet [SIMVASTATINE RATIOPHARM] Box of 28	OMOP486616	RxNorm Extension	Drug
Lipid-lowering agent	43199012	Simvastatin 10 MG Delayed Release Oral Tablet [SIMVASTATINE ZYDUS] Box of 30	OMOP487910	RxNorm Extension	Drug
Lipid-lowering agent	43199013	Simvastatin 20 MG [SIMVASTATINE ACTAVIS]	OMOP488345	RxNorm Extension	Drug
Lipid-lowering agent	43199014	Simvastatin 20 MG [SIMVASTATINE EVOLUGEN]	OMOP489202	RxNorm Extension	Drug
Lipid-lowering agent	43199015	Simvastatin 20 MG [SIMVASTATINE GERDA]	OMOP489291	RxNorm Extension	Drug
Lipid-lowering agent	43199016	Simvastatin 20 MG [SIMVASTATINE PFIZER]	OMOP489563	RxNorm Extension	Drug
Lipid-lowering agent	43199017	Simvastatin 20 MG Delayed Release Oral Tablet [Simvastatin Accord] Box of 28	OMOP491342	RxNorm Extension	Drug
Lipid-lowering agent	43199018	Simvastatin 20 MG Delayed Release Oral Tablet [SIMVASTATINE ARROW LAB]	OMOP493816	RxNorm Extension	Drug
Lipid-lowering agent	43199019	Simvastatin 20 MG Delayed Release Oral Tablet [SIMVASTATINE ARROW LAB] Box of 50 by Arrow	OMOP494229	RxNorm Extension	Drug
Lipid-lowering agent	43199020	Simvastatin 20 MG Delayed Release Oral Tablet [SIMVASTATINE BIOGARAN] Box of 28 by Biogaran	OMOP494668	RxNorm Extension	Drug
Lipid-lowering agent	43199021	Simvastatin 20 MG Delayed Release Oral Tablet [SIMVASTATINE BIOGARAN] Box of 84	OMOP494755	RxNorm Extension	Drug
Lipid-lowering agent	43199022	Simvastatin 20 MG Delayed Release Oral Tablet [SIMVASTATINE BOUCHARA RECORDATI] Box of 84	OMOP495483	RxNorm Extension	Drug
Lipid-lowering agent	43199023	Simvastatin 20 MG Delayed Release Oral Tablet [SIMVASTATINE CRISTERS] Box of 28 by Cristers	OMOP495782	RxNorm Extension	Drug
Lipid-lowering agent	43199024	Simvastatin 20 MG Delayed Release Oral Tablet [SIMVASTATINE EVOLUGEN] Box of 84 by Evolupharm	OMOP496969	RxNorm Extension	Drug
Lipid-lowering agent	43199025	Simvastatin 20 MG Delayed Release Oral Tablet [SIMVASTATINE EVOLUGEN] Box of 90	OMOP497072	RxNorm Extension	Drug
Lipid-lowering agent	43199026	Simvastatin 20 MG Delayed Release Oral Tablet [SIMVASTATINE EVOLUGEN] Box of 90 by Evolupharm	OMOP497175	RxNorm Extension	Drug
Lipid-lowering agent	43199027	Simvastatin 20 MG Delayed Release Oral Tablet [SIMVASTATINE GERDA]	OMOP497270	RxNorm Extension	Drug
Lipid-lowering agent	43199028	Simvastatin 20 MG Delayed Release Oral Tablet [SIMVASTATINE MYLAN] Box of 84 by Mylan	OMOP498313	RxNorm Extension	Drug
Lipid-lowering agent	43199029	Simvastatin 20 MG Delayed Release Oral Tablet [SIMVASTATINE PFIZER] Box of 28	OMOP498475	RxNorm Extension	Drug
Lipid-lowering agent	43199030	Simvastatin 20 MG Delayed Release Oral Tablet [SIMVASTATINE PFIZER] Box of 84 by Pfizer	OMOP498722	RxNorm Extension	Drug
Lipid-lowering agent	43199031	Simvastatin 20 MG Delayed Release Oral Tablet [SIMVASTATINE PHR LAB] Box of 90	OMOP499057	RxNorm Extension	Drug
Lipid-lowering agent	43199032	Simvastatin 20 MG Delayed Release Oral Tablet [SIMVASTATINE RPG]	OMOP499679	RxNorm Extension	Drug
Lipid-lowering agent	43199033	Simvastatin 20 MG Delayed Release Oral Tablet [SIMVASTATINE SANDOZ] Box of 30 by Sandoz	OMOP500283	RxNorm Extension	Drug
Lipid-lowering agent	43199034	Simvastatin 20 MG Delayed Release Oral Tablet [SIMVASTATINE ZYDUS] Box of 90 by Zydus	OMOP501817	RxNorm Extension	Drug
Lipid-lowering agent	43199035	Simvastatin 20 MG Delayed Release Oral Tablet [Zocor] Box of 50	OMOP502101	RxNorm Extension	Drug
Lipid-lowering agent	43199036	Simvastatin 5 MG Delayed Release Oral Tablet [Zocor] Box of 28 by Merck	OMOP502931	RxNorm Extension	Drug
Lipid-lowering agent	43199037	ezetimibe 10 MG / Simvastatin 40 MG Oral Tablet [Inegy] Box of 90 by MERCK SHARP & DOHME (GRANDE BRETAGNE)	OMOP504242	RxNorm Extension	Drug
Lipid-lowering agent	43199185	Bezafibrate 400 MG [BEFIZAL]	OMOP450978	RxNorm Extension	Drug
Lipid-lowering agent	43199355	ciprofibrate 100 MG [CIPROFIBRATE BIOGARAN]	OMOP466243	RxNorm Extension	Drug
Lipid-lowering agent	43199356	ciprofibrate 100 MG [LIPANOR]	OMOP466339	RxNorm Extension	Drug
Lipid-lowering agent	43199357	ciprofibrate 100 MG Oral Capsule [CIPROFIBRATE BIOGARAN] Box of 90	OMOP466431	RxNorm Extension	Drug
Lipid-lowering agent	43199358	ciprofibrate 100 MG Oral Capsule [CIPROFIBRATE RATIOPHARM]	OMOP466542	RxNorm Extension	Drug
Lipid-lowering agent	43199359	ciprofibrate 100 MG Oral Capsule [CIPROFIBRATE SANDOZ] Box of 30 by Sandoz	OMOP466611	RxNorm Extension	Drug
Lipid-lowering agent	43199360	ciprofibrate 100 MG Oral Capsule [CIPROFIBRATE ZENTIVA] Box of 30	OMOP466661	RxNorm Extension	Drug
Lipid-lowering agent	43199736	Cholestyramine Resin 4000 MG Oral Powder Box of 50	OMOP498822	RxNorm Extension	Drug
Lipid-lowering agent	43200590	atorvastatin Delayed Release Oral Tablet [ATORVASTATINE ALMUS]	OMOP444800	RxNorm Extension	Drug
Lipid-lowering agent	43200591	atorvastatin Delayed Release Oral Tablet [ATORVASTATINE RPG]	OMOP444820	RxNorm Extension	Drug
Lipid-lowering agent	43200592	atorvastatin Delayed Release Oral Tablet [ATORVASTATINE SANDOZ]	OMOP444821	RxNorm Extension	Drug
Lipid-lowering agent	43200593	atorvastatin 20 MG [ATORVASTATINE RATIO]	OMOP444846	RxNorm Extension	Drug
Lipid-lowering agent	43200594	atorvastatin 20 MG Chewable Tablet [TAHOR] Box of 30 by Pfizer	OMOP444857	RxNorm Extension	Drug
Lipid-lowering agent	43200595	atorvastatin 20 MG Delayed Release Oral Tablet	OMOP444858	RxNorm Extension	Drug
Lipid-lowering agent	43200596	atorvastatin 20 MG Delayed Release Oral Tablet [ATORVASTATINE BLUEFISH] Box of 28 by Bluefish	OMOP444897	RxNorm Extension	Drug
Lipid-lowering agent	43200597	atorvastatin 20 MG Delayed Release Oral Tablet [ATORVASTATINE EG] Box of 90 by Eurogenerics	OMOP444910	RxNorm Extension	Drug
Lipid-lowering agent	43200598	atorvastatin 20 MG Delayed Release Oral Tablet [ATORVASTATINE EVOLUGEN] Box of 90 by Evolupharm	OMOP444918	RxNorm Extension	Drug
Lipid-lowering agent	43200599	atorvastatin 20 MG Delayed Release Oral Tablet [ATORVASTATINE GNR] Box of 30	OMOP444920	RxNorm Extension	Drug
Lipid-lowering agent	43200600	atorvastatin 20 MG Delayed Release Oral Tablet [ATORVASTATINE GNR] Box of 90 by Sandoz	OMOP444923	RxNorm Extension	Drug
Lipid-lowering agent	43200601	atorvastatin 20 MG Delayed Release Oral Tablet [ATORVASTATINE ISOMED] Box of 28	OMOP444925	RxNorm Extension	Drug
Lipid-lowering agent	43200602	atorvastatin 20 MG Delayed Release Oral Tablet [ATORVASTATINE KRKA]	OMOP444929	RxNorm Extension	Drug
Lipid-lowering agent	43200603	atorvastatin 20 MG Delayed Release Oral Tablet [ATORVASTATINE RANBAXY] Box of 30	OMOP444952	RxNorm Extension	Drug
Lipid-lowering agent	43200604	atorvastatin 20 MG Delayed Release Oral Tablet [ATORVASTATINE SANDOZ] Box of 30 by Sandoz	OMOP444969	RxNorm Extension	Drug
Lipid-lowering agent	43200605	atorvastatin 20 MG Delayed Release Oral Tablet [ATORVASTATINE TEVA SANTE]	OMOP444972	RxNorm Extension	Drug
Lipid-lowering agent	43200606	atorvastatin 20 MG Delayed Release Oral Tablet [ATORVASTATINE ZYDUS FRANCE] Box of 90	OMOP444986	RxNorm Extension	Drug
Lipid-lowering agent	43200607	atorvastatin 40 MG [ATORVASTATINE PHR LAB]	OMOP445018	RxNorm Extension	Drug
Lipid-lowering agent	43200608	atorvastatin 40 MG Delayed Release Oral Tablet [ATORVASTATINE ALMUS] Box of 90	OMOP445041	RxNorm Extension	Drug
Lipid-lowering agent	43200609	atorvastatin 40 MG Delayed Release Oral Tablet [ATORVASTATINE ALMUS] Box of 90 by Sandoz	OMOP445042	RxNorm Extension	Drug
Lipid-lowering agent	43200610	atorvastatin 40 MG Delayed Release Oral Tablet [ATORVASTATINE CRISTERS] Box of 30 by Cristers	OMOP445070	RxNorm Extension	Drug
Lipid-lowering agent	43200611	atorvastatin 40 MG Delayed Release Oral Tablet [ATORVASTATINE EG] Box of 30	OMOP445074	RxNorm Extension	Drug
Lipid-lowering agent	43200612	atorvastatin 40 MG Delayed Release Oral Tablet [ATORVASTATINE EVOLUGEN] Box of 28 by Evolupharm	OMOP445081	RxNorm Extension	Drug
Lipid-lowering agent	43200613	atorvastatin 40 MG Delayed Release Oral Tablet [ATORVASTATINE EVOLUGEN] Box of 30 by Evolupharm	OMOP445083	RxNorm Extension	Drug
Lipid-lowering agent	43200614	atorvastatin 40 MG Delayed Release Oral Tablet [ATORVASTATINE GNR]	OMOP445086	RxNorm Extension	Drug
Lipid-lowering agent	43200615	atorvastatin 40 MG Delayed Release Oral Tablet [ATORVASTATINE GNR] Box of 90 by Sandoz	OMOP445091	RxNorm Extension	Drug
Lipid-lowering agent	43200616	atorvastatin 40 MG Delayed Release Oral Tablet [ATORVASTATINE ISOMED]	OMOP445092	RxNorm Extension	Drug
Lipid-lowering agent	43200617	atorvastatin 40 MG Delayed Release Oral Tablet [ATORVASTATINE KRKA] Box of 30 by KRKA	OMOP445099	RxNorm Extension	Drug
Lipid-lowering agent	43200618	atorvastatin 40 MG Delayed Release Oral Tablet [ATORVASTATINE MYLAN] Box of 30	OMOP445104	RxNorm Extension	Drug
Lipid-lowering agent	43200619	atorvastatin 40 MG Delayed Release Oral Tablet [ATORVASTATINE MYLAN] Box of 90	OMOP445106	RxNorm Extension	Drug
Lipid-lowering agent	43200620	atorvastatin 40 MG Delayed Release Oral Tablet [ATORVASTATINE RANBAXY] Box of 30 by Ranbaxy	OMOP445119	RxNorm Extension	Drug
Lipid-lowering agent	43200621	atorvastatin 40 MG Delayed Release Oral Tablet [ATORVASTATINE RATIO] Box of 28 by TEVA	OMOP445125	RxNorm Extension	Drug
Lipid-lowering agent	43200622	atorvastatin 40 MG Delayed Release Oral Tablet [ATORVASTATINE RATIO] Box of 90 by TEVA	OMOP445127	RxNorm Extension	Drug
Lipid-lowering agent	43200623	atorvastatin 40 MG Delayed Release Oral Tablet [ATORVASTATINE SANDOZ]	OMOP445134	RxNorm Extension	Drug
Lipid-lowering agent	43200624	atorvastatin 40 MG Delayed Release Oral Tablet [ATORVASTATINE TEVA SANTE]	OMOP445139	RxNorm Extension	Drug
Lipid-lowering agent	43200625	atorvastatin 40 MG Delayed Release Oral Tablet [ATORVASTATINE ZYDUS FRANCE] Box of 90	OMOP445153	RxNorm Extension	Drug
Lipid-lowering agent	43200626	atorvastatin 40 MG Delayed Release Oral Tablet [BONTEFEL]	OMOP445156	RxNorm Extension	Drug
Lipid-lowering agent	43200627	atorvastatin 40 MG Delayed Release Oral Tablet [BONTEFEL] Box of 90 by Pfizer	OMOP445160	RxNorm Extension	Drug
Lipid-lowering agent	43200628	atorvastatin 10 MG [ATORVASTATINE BGR]	OMOP445174	RxNorm Extension	Drug
Lipid-lowering agent	43200629	atorvastatin 10 MG [ATORVASTATINE SANDOZ]	OMOP445191	RxNorm Extension	Drug
Lipid-lowering agent	43200630	atorvastatin 10 MG [ATORVASTATINE TEVA SANTE]	OMOP445192	RxNorm Extension	Drug
Lipid-lowering agent	43200631	atorvastatin 10 MG Chewable Tablet [TAHOR] Box of 30 by Pfizer	OMOP445200	RxNorm Extension	Drug
Lipid-lowering agent	43200632	atorvastatin 10 MG Delayed Release Oral Tablet Box of 50	OMOP445204	RxNorm Extension	Drug
Lipid-lowering agent	43200633	atorvastatin 10 MG Delayed Release Oral Tablet [ATORVASTATINE ACCORD] Box of 30 by Accord	OMOP445209	RxNorm Extension	Drug
Lipid-lowering agent	43200634	atorvastatin 10 MG Delayed Release Oral Tablet [ATORVASTATINE ALMUS] Box of 30	OMOP445211	RxNorm Extension	Drug
Lipid-lowering agent	43200635	atorvastatin 10 MG Delayed Release Oral Tablet [ATORVASTATINE ALMUS] Box of 30 by Sandoz	OMOP445212	RxNorm Extension	Drug
Lipid-lowering agent	43200636	atorvastatin 10 MG Delayed Release Oral Tablet [ATORVASTATINE ALMUS] Box of 90 by Sandoz	OMOP445214	RxNorm Extension	Drug
Lipid-lowering agent	43200637	atorvastatin 10 MG Delayed Release Oral Tablet [ATORVASTATINE ALTER] Box of 28	OMOP445216	RxNorm Extension	Drug
Lipid-lowering agent	43200638	atorvastatin 10 MG Delayed Release Oral Tablet [ATORVASTATINE ALTER] Box of 90	OMOP445218	RxNorm Extension	Drug
Lipid-lowering agent	43200639	atorvastatin 10 MG Delayed Release Oral Tablet [ATORVASTATINE ARROW] Box of 90 by Arrow	OMOP445225	RxNorm Extension	Drug
Lipid-lowering agent	43200640	atorvastatin 10 MG Delayed Release Oral Tablet [ATORVASTATINE ARROW LAB] Box of 30	OMOP445227	RxNorm Extension	Drug
Lipid-lowering agent	43200641	atorvastatin 10 MG Delayed Release Oral Tablet [ATORVASTATINE BGR] Box of 30 by Biogaran	OMOP445234	RxNorm Extension	Drug
Lipid-lowering agent	43200642	atorvastatin 10 MG Delayed Release Oral Tablet [ATORVASTATINE BLUEFISH] Box of 90	OMOP445240	RxNorm Extension	Drug
Lipid-lowering agent	43200643	atorvastatin 10 MG Delayed Release Oral Tablet [ATORVASTATINE CRISTERS] Box of 90	OMOP445246	RxNorm Extension	Drug
Lipid-lowering agent	43200644	atorvastatin 10 MG Delayed Release Oral Tablet [ATORVASTATINE CRISTERS] Box of 90 by Cristers	OMOP445247	RxNorm Extension	Drug
Lipid-lowering agent	43200645	atorvastatin 10 MG Delayed Release Oral Tablet [ATORVASTATINE EVOLUGEN]	OMOP445253	RxNorm Extension	Drug
Lipid-lowering agent	43200646	atorvastatin 10 MG Delayed Release Oral Tablet [ATORVASTATINE ISOMED] Box of 28	OMOP445266	RxNorm Extension	Drug
Lipid-lowering agent	43200647	atorvastatin 10 MG Delayed Release Oral Tablet [ATORVASTATINE ISOMED] Box of 90	OMOP445268	RxNorm Extension	Drug
Lipid-lowering agent	43200648	atorvastatin 10 MG Delayed Release Oral Tablet [ATORVASTATINE KRKA] Box of 30 by KRKA	OMOP445273	RxNorm Extension	Drug
Lipid-lowering agent	43200649	atorvastatin 10 MG Delayed Release Oral Tablet [ATORVASTATINE MYLAN] Box of 30 by Mylan	OMOP445278	RxNorm Extension	Drug
Lipid-lowering agent	43200650	atorvastatin 10 MG Delayed Release Oral Tablet [ATORVASTATINE MYLAN PHARMA] Box of 30 by Mylan	OMOP445284	RxNorm Extension	Drug
Lipid-lowering agent	43200651	atorvastatin 10 MG Delayed Release Oral Tablet [ATORVASTATINE MYLAN PHARMA] Box of 90	OMOP445285	RxNorm Extension	Drug
Lipid-lowering agent	43200652	atorvastatin 10 MG Delayed Release Oral Tablet [ATORVASTATINE RATIO] Box of 28	OMOP445299	RxNorm Extension	Drug
Lipid-lowering agent	43200653	atorvastatin 10 MG Delayed Release Oral Tablet [ATORVASTATINE SANDOZ] Box of 90	OMOP445311	RxNorm Extension	Drug
Lipid-lowering agent	43200654	atorvastatin 10 MG Delayed Release Oral Tablet [ATORVASTATINE TEVA SANTE] Box of 90 by TEVA	OMOP445318	RxNorm Extension	Drug
Lipid-lowering agent	43200655	atorvastatin 10 MG Delayed Release Oral Tablet [Atorvastatin Zentiva] Box of 30	OMOP445320	RxNorm Extension	Drug
Lipid-lowering agent	43200656	atorvastatin 10 MG Delayed Release Oral Tablet [Atorvastatin Zentiva] Box of 90 by Sanofi	OMOP445323	RxNorm Extension	Drug
Lipid-lowering agent	43200657	atorvastatin 10 MG Delayed Release Oral Tablet [BONTEFEL] Box of 90 by Pfizer	OMOP445334	RxNorm Extension	Drug
Lipid-lowering agent	43200658	atorvastatin 80 MG [ATORVASTATINE CRISTERS]	OMOP445350	RxNorm Extension	Drug
Lipid-lowering agent	43200659	atorvastatin 80 MG [ATORVASTATINE PHR LAB]	OMOP445357	RxNorm Extension	Drug
Lipid-lowering agent	43200660	atorvastatin 80 MG [ATORVASTATINE SANDOZ]	OMOP445361	RxNorm Extension	Drug
Lipid-lowering agent	43200661	atorvastatin 80 MG [TAHOR]	OMOP445366	RxNorm Extension	Drug
Lipid-lowering agent	43200662	atorvastatin 80 MG Delayed Release Oral Tablet [ATORVASTATINE KRKA] Box of 30	OMOP445418	RxNorm Extension	Drug
Lipid-lowering agent	43200663	atorvastatin 80 MG Delayed Release Oral Tablet [ATORVASTATINE KRKA] Box of 30 by KRKA	OMOP445419	RxNorm Extension	Drug
Lipid-lowering agent	43200664	atorvastatin 80 MG Delayed Release Oral Tablet [ATORVASTATINE KRKA] Box of 90	OMOP445420	RxNorm Extension	Drug
Lipid-lowering agent	43200665	atorvastatin 80 MG Delayed Release Oral Tablet [ATORVASTATINE MYLAN PHARMA] Box of 90	OMOP445431	RxNorm Extension	Drug
Lipid-lowering agent	43200666	atorvastatin 80 MG Delayed Release Oral Tablet [ATORVASTATINE RATIO] Box of 28	OMOP445445	RxNorm Extension	Drug
Lipid-lowering agent	43200667	atorvastatin 80 MG Delayed Release Oral Tablet [ATORVASTATINE RATIO] Box of 90	OMOP445447	RxNorm Extension	Drug
Lipid-lowering agent	43200668	atorvastatin 80 MG Delayed Release Oral Tablet [ATORVASTATINE SANDOZ] Box of 30	OMOP445450	RxNorm Extension	Drug
Lipid-lowering agent	43200669	atorvastatin 80 MG Delayed Release Oral Tablet [ATORVASTATINE SANDOZ] Box of 90	OMOP445452	RxNorm Extension	Drug
Lipid-lowering agent	43200670	atorvastatin 80 MG Delayed Release Oral Tablet [ATORVASTATINE SANDOZ] Box of 90 by Sandoz	OMOP445453	RxNorm Extension	Drug
Lipid-lowering agent	43200671	atorvastatin 80 MG Delayed Release Oral Tablet [ATORVASTATINE ZYDUS FRANCE] Box of 30	OMOP445465	RxNorm Extension	Drug
Lipid-lowering agent	43200672	atorvastatin 80 MG Delayed Release Oral Tablet [BONTEFEL] Box of 28	OMOP445470	RxNorm Extension	Drug
Lipid-lowering agent	43200673	atorvastatin 80 MG Delayed Release Oral Tablet [TAHOR] Box of 90	OMOP445480	RxNorm Extension	Drug
Lipid-lowering agent	43200674	Amlodipine 5 MG / atorvastatin 10 MG Delayed Release Oral Tablet Box of 30	OMOP445486	RxNorm Extension	Drug
Lipid-lowering agent	43200675	Amlodipine 5 MG / atorvastatin 10 MG Delayed Release Oral Tablet [Caduet] Box of 30	OMOP445489	RxNorm Extension	Drug
Lipid-lowering agent	43200676	atorvastatin 10 MG / ezetimibe 10 MG Delayed Release Oral Tablet [Liptruzet] Box of 30 by Merck	OMOP445519	RxNorm Extension	Drug
Lipid-lowering agent	43201913	Gemfibrozil 450 MG Delayed Release Oral Tablet	OMOP456573	RxNorm Extension	Drug
Lipid-lowering agent	43201914	Gemfibrozil 450 MG Delayed Release Oral Tablet [LIPUR] Box of 60 by Pfizer	OMOP456577	RxNorm Extension	Drug
Lipid-lowering agent	43202493	rosuvastatin Delayed Release Oral Tablet [Crestor]	OMOP461555	RxNorm Extension	Drug
Lipid-lowering agent	43202494	rosuvastatin 10 MG Delayed Release Oral Tablet Box of 50	OMOP461559	RxNorm Extension	Drug
Lipid-lowering agent	43202495	rosuvastatin 5 MG Delayed Release Oral Tablet	OMOP461572	RxNorm Extension	Drug
Lipid-lowering agent	43202496	rosuvastatin 5 MG Delayed Release Oral Tablet Box of 50	OMOP461574	RxNorm Extension	Drug
Lipid-lowering agent	43202497	rosuvastatin 5 MG Delayed Release Oral Tablet [Crestor]	OMOP461578	RxNorm Extension	Drug
Lipid-lowering agent	43202498	rosuvastatin 20 MG Delayed Release Oral Tablet Box of 60	OMOP461591	RxNorm Extension	Drug
Lipid-lowering agent	43203276	Fenofibrate Delayed Release Oral Tablet [Lipanthyl]	OMOP468588	RxNorm Extension	Drug
Lipid-lowering agent	43203277	Fenofibrate Oral Capsule [FENOFIBRATE QUALIMED]	OMOP468597	RxNorm Extension	Drug
Lipid-lowering agent	43203278	Fenofibrate Oral Tablet [FENOFIBRATE EG]	OMOP468614	RxNorm Extension	Drug
Lipid-lowering agent	43203279	Fenofibrate 300 MG Oral Capsule [FENOFIBRATE SANDOZ] Box of 90	OMOP468656	RxNorm Extension	Drug
Lipid-lowering agent	43203280	Fenofibrate 67 MG [FENOFIBRATE QUALIMED]	OMOP468678	RxNorm Extension	Drug
Lipid-lowering agent	43203282	Fenofibrate 67 MG Oral Capsule [FENOFIBRATE FOURNIER] Box of 90	OMOP468708	RxNorm Extension	Drug
Lipid-lowering agent	43203283	Fenofibrate 67 MG Oral Capsule [FENOFIBRATE RATIOPHARM] Box of 60 by Mylan	OMOP468719	RxNorm Extension	Drug
Lipid-lowering agent	43203284	Fenofibrate 67 MG Oral Capsule [FENOFIBRATE SANDOZ]	OMOP468720	RxNorm Extension	Drug
Lipid-lowering agent	43203285	Fenofibrate 67 MG Oral Capsule [FENOFIBRATE TEVA] Box of 90	OMOP468727	RxNorm Extension	Drug
Lipid-lowering agent	43203287	Fenofibrate 67 MG Oral Capsule [Lipanthyl] Box of 90	OMOP468744	RxNorm Extension	Drug
Lipid-lowering agent	43203288	Fenofibrate 200 MG [FENOFIBRATE ARROW]	OMOP468756	RxNorm Extension	Drug
Lipid-lowering agent	43203289	Fenofibrate 200 MG [FENOFIBRATE FOURNIER]	OMOP468761	RxNorm Extension	Drug
Lipid-lowering agent	43203290	Fenofibrate 200 MG [FENOFIBRATE SANDOZ]	OMOP468767	RxNorm Extension	Drug
Lipid-lowering agent	43203291	Fenofibrate 200 MG Oral Capsule [FEGENOR] Box of 30	OMOP468774	RxNorm Extension	Drug
Lipid-lowering agent	43203292	Fenofibrate 200 MG Oral Capsule [FENOFIBRATE ARROW] Box of 90 by Arrow	OMOP468780	RxNorm Extension	Drug
Lipid-lowering agent	43203293	Fenofibrate 200 MG Oral Capsule [FENOFIBRATE CRISTERS]	OMOP468791	RxNorm Extension	Drug
Lipid-lowering agent	43203294	Fenofibrate 200 MG Oral Capsule [FENOFIBRATE EG] Box of 30	OMOP468798	RxNorm Extension	Drug
Lipid-lowering agent	43203295	Fenofibrate 200 MG Oral Capsule [FENOFIBRATE EG] Box of 30 by Eurogenerics	OMOP468799	RxNorm Extension	Drug
Lipid-lowering agent	43203296	Fenofibrate 200 MG Oral Capsule [FENOFIBRATE FOURNIER]	OMOP468802	RxNorm Extension	Drug
Lipid-lowering agent	43203297	Fenofibrate 200 MG Oral Capsule [FENOFIBRATE FOURNIER] Box of 30 by Mylan	OMOP468804	RxNorm Extension	Drug
Lipid-lowering agent	43203298	Fenofibrate 200 MG Oral Capsule [FENOFIBRATE QUALIMED] Box of 30	OMOP468813	RxNorm Extension	Drug
Lipid-lowering agent	43203299	Fenofibrate 200 MG Oral Capsule [FENOFIBRATE RANBAXY] Box of 30 by Ranbaxy	OMOP468819	RxNorm Extension	Drug
Lipid-lowering agent	43203300	Fenofibrate 200 MG Oral Capsule [FENOFIBRATE SANDOZ] Box of 90 by Sandoz	OMOP468831	RxNorm Extension	Drug
Lipid-lowering agent	43203301	Fenofibrate 200 MG Oral Capsule [FENOFIBRATE TEVA] Box of 30	OMOP468833	RxNorm Extension	Drug
Lipid-lowering agent	43203304	Fenofibrate 200 MG Oral Capsule [FENOFIBRATE ZYDUS] Box of 90	OMOP468850	RxNorm Extension	Drug
Lipid-lowering agent	43203305	Fenofibrate 100 MG Oral Capsule [FENOFIBRATE BIOGARAN] Box of 30	OMOP468867	RxNorm Extension	Drug
Lipid-lowering agent	43203306	Fenofibrate 100 MG Oral Capsule [FENOFIBRATE MYLAN]	OMOP468872	RxNorm Extension	Drug
Lipid-lowering agent	43203307	Fenofibrate 100 MG Oral Capsule [FENOFIBRATE SANDOZ] Box of 30 by Sandoz	OMOP468881	RxNorm Extension	Drug
Lipid-lowering agent	43203308	Fenofibrate 160 MG [FENOFIBRATE TEVA]	OMOP468905	RxNorm Extension	Drug
Lipid-lowering agent	43203309	Fenofibrate 160 MG [FENOFIBRATE ZYDUS]	OMOP468909	RxNorm Extension	Drug
Lipid-lowering agent	43203310	Fenofibrate 160 MG Delayed Release Oral Tablet [FENOFIBRATE EG] Box of 90	OMOP468915	RxNorm Extension	Drug
Lipid-lowering agent	43203311	Fenofibrate 160 MG Delayed Release Oral Tablet [FENOFIBRATE EG] Box of 90 by Eurogenerics	OMOP468917	RxNorm Extension	Drug
Lipid-lowering agent	43203312	Fenofibrate 160 MG Delayed Release Oral Tablet [FENOFIBRATE FOURNIER] Box of 90	OMOP468921	RxNorm Extension	Drug
Lipid-lowering agent	43203313	Fenofibrate 160 MG Delayed Release Oral Tablet [FENOFIBRATE QUALIMED]	OMOP468929	RxNorm Extension	Drug
Lipid-lowering agent	43203314	Fenofibrate 160 MG Delayed Release Oral Tablet [FENOFIBRATE QUALIMED] Box of 30	OMOP468930	RxNorm Extension	Drug
Lipid-lowering agent	43203315	Fenofibrate 150 MG Delayed Release Oral Tablet [FENOFIBRATE RPG]	OMOP468932	RxNorm Extension	Drug
Lipid-lowering agent	43203316	Fenofibrate 150 MG Delayed Release Oral Tablet [FENOFIBRATE RPG] Box of 90 by Ranbaxy	OMOP468936	RxNorm Extension	Drug
Lipid-lowering agent	43203317	Fenofibrate 160 MG Delayed Release Oral Tablet [FENOFIBRATE TEVA] Box of 90 by TEVA	OMOP468942	RxNorm Extension	Drug
Lipid-lowering agent	43203318	Fenofibrate 160 MG Oral Tablet Box of 90	OMOP468949	RxNorm Extension	Drug
Lipid-lowering agent	43203319	Fenofibrate 160 MG Oral Tablet [FENOFIBRATE BIOGARAN] Box of 30	OMOP468963	RxNorm Extension	Drug
Lipid-lowering agent	43203320	Fenofibrate 160 MG Oral Tablet [FENOFIBRATE CRISTERS] Box of 90	OMOP468971	RxNorm Extension	Drug
Lipid-lowering agent	43203321	Fenofibrate 160 MG Oral Tablet [FENOFIBRATE RATIOPHARM]	OMOP468973	RxNorm Extension	Drug
Lipid-lowering agent	43203322	Fenofibrate 160 MG Oral Tablet [FENOFIBRATE RATIOPHARM] Box of 30	OMOP468974	RxNorm Extension	Drug
Lipid-lowering agent	43203323	Fenofibrate 160 MG Oral Tablet [FENOFIBRATE RATIOPHARM] Box of 30 by TEVA	OMOP468975	RxNorm Extension	Drug
Lipid-lowering agent	43203324	Fenofibrate 160 MG Oral Tablet [FENOFIBRATE RATIOPHARM] Box of 90	OMOP468976	RxNorm Extension	Drug
Lipid-lowering agent	43203325	Fenofibrate 160 MG Oral Tablet [FENOFIBRATE SANDOZ] Box of 30	OMOP468979	RxNorm Extension	Drug
Lipid-lowering agent	43203326	Fenofibrate 160 MG Oral Tablet [FENOFIBRATE SANDOZ] Box of 30 by Sandoz	OMOP468981	RxNorm Extension	Drug
Lipid-lowering agent	43203327	Fenofibrate 160 MG Oral Tablet [FENOFIBRATE SANDOZ] Box of 90	OMOP468982	RxNorm Extension	Drug
Lipid-lowering agent	43203328	Fenofibrate 160 MG Oral Tablet [FENOFIBRATE ZENTIVA]	OMOP468989	RxNorm Extension	Drug
Lipid-lowering agent	43203329	Fenofibrate 160 MG Oral Tablet [FENOFIBRATE ZENTIVA] Box of 30 by Sanofi	OMOP468992	RxNorm Extension	Drug
Lipid-lowering agent	43203330	Fenofibrate 160 MG Oral Tablet [FENOFIBRATE ZYDUS] Box of 90	OMOP468998	RxNorm Extension	Drug
Lipid-lowering agent	43203331	Fenofibrate 145 MG [FENOFIBRATE EG]	OMOP469002	RxNorm Extension	Drug
Lipid-lowering agent	43203332	Fenofibrate 145 MG [FENOFIBRATE SANDOZ]	OMOP469006	RxNorm Extension	Drug
Lipid-lowering agent	43203333	Fenofibrate 145 MG Oral Tablet [FENOFIBRATE BIOGARAN] Box of 90 by Biogaran	OMOP469028	RxNorm Extension	Drug
Lipid-lowering agent	43203334	Fenofibrate 145 MG Oral Tablet [FENOFIBRATE EG] Box of 30	OMOP469030	RxNorm Extension	Drug
Lipid-lowering agent	43203335	Fenofibrate 145 MG Oral Tablet [FENOFIBRATE EG] Box of 90	OMOP469032	RxNorm Extension	Drug
Lipid-lowering agent	43203336	Fenofibrate 145 MG Oral Tablet [FENOFIBRATE EG] Box of 90 by Eurogenerics	OMOP469033	RxNorm Extension	Drug
Lipid-lowering agent	43203337	Fenofibrate 145 MG Oral Tablet [FENOFIBRATE TEVA] Box of 30	OMOP469051	RxNorm Extension	Drug
Lipid-lowering agent	43203338	Fenofibrate 145 MG Oral Tablet [FENOFIBRATE ZENTIVA] Box of 90 by Sanofi	OMOP469059	RxNorm Extension	Drug
Lipid-lowering agent	43203339	Fenofibrate 145 MG Oral Tablet [FENOFIBRATE ZYDUS] Box of 30	OMOP469062	RxNorm Extension	Drug
Lipid-lowering agent	43203340	Fenofibrate 145 MG Oral Tablet [FENOFIBRATE ZYDUS] Box of 90 by Zydus	OMOP469065	RxNorm Extension	Drug
Lipid-lowering agent	43205872	Pravastatin Delayed Release Oral Tablet	OMOP492629	RxNorm Extension	Drug
Lipid-lowering agent	43205873	Pravastatin Oral Tablet [PRAVASTATINE ALTER]	OMOP492639	RxNorm Extension	Drug
Lipid-lowering agent	43205874	Pravastatin Oral Tablet [PRAVASTATINE LBR]	OMOP492646	RxNorm Extension	Drug
Lipid-lowering agent	43205875	Pravastatin Oral Tablet [PRAVASTATINE ZENTIVA]	OMOP492653	RxNorm Extension	Drug
Lipid-lowering agent	43205876	Pravastatin 10 MG [PRAVASTATINE ARROW]	OMOP492658	RxNorm Extension	Drug
Lipid-lowering agent	43205877	Pravastatin 10 MG Delayed Release Oral Tablet [PRAVASTATINE BIOGARAN]	OMOP492675	RxNorm Extension	Drug
Lipid-lowering agent	43205878	Pravastatin 10 MG Oral Tablet [ELISOR] Box of 28 by Bristol Myers Squibb	OMOP492691	RxNorm Extension	Drug
Lipid-lowering agent	43205879	Pravastatin 10 MG Oral Tablet [PRAVASTATINE TEVA]	OMOP492718	RxNorm Extension	Drug
Lipid-lowering agent	43205880	Pravastatin 20 MG [PRAVASTATINE ISOMED]	OMOP492742	RxNorm Extension	Drug
Lipid-lowering agent	43205881	Pravastatin 20 MG [PRAVASTATINE PHR LAB]	OMOP492745	RxNorm Extension	Drug
Lipid-lowering agent	43205882	Pravastatin 20 MG Delayed Release Oral Tablet [PRAVASTATINE BIOGARAN] Box of 28	OMOP492758	RxNorm Extension	Drug
Lipid-lowering agent	43205883	Pravastatin 20 MG Delayed Release Oral Tablet [PRAVASTATINE EG] Box of 28	OMOP492763	RxNorm Extension	Drug
Lipid-lowering agent	43205884	Pravastatin 20 MG Delayed Release Oral Tablet [PRAVASTATINE EG] Box of 28 by Eurogenerics	OMOP492764	RxNorm Extension	Drug
Lipid-lowering agent	43205885	Pravastatin 20 MG Delayed Release Oral Tablet [PRAVASTATINE EG] Box of 84	OMOP492765	RxNorm Extension	Drug
Lipid-lowering agent	43205886	Pravastatin 20 MG Delayed Release Oral Tablet [PRAVASTATINE MYLAN] Box of 28 by Mylan	OMOP492774	RxNorm Extension	Drug
Lipid-lowering agent	43205887	Pravastatin 20 MG Oral Tablet [PRAVASTATINE ACCORD] Box of 84 by ACCORD HEALTHCARE (ROYAUME UNI)	OMOP492794	RxNorm Extension	Drug
Lipid-lowering agent	43205888	Pravastatin 20 MG Oral Tablet [PRAVASTATINE ACTAVIS] Box of 28	OMOP492796	RxNorm Extension	Drug
Lipid-lowering agent	43205889	Pravastatin 20 MG Oral Tablet [PRAVASTATINE ALMUS] Box of 28	OMOP492801	RxNorm Extension	Drug
Lipid-lowering agent	43205890	Pravastatin 20 MG Oral Tablet [PRAVASTATINE ALMUS] Box of 28 by Arrow	OMOP492803	RxNorm Extension	Drug
Lipid-lowering agent	43205891	Pravastatin 20 MG Oral Tablet [PRAVASTATINE ALS] Box of 28 by TEVA	OMOP492808	RxNorm Extension	Drug
Lipid-lowering agent	43205892	Pravastatin 20 MG Oral Tablet [PRAVASTATINE ARROW] Box of 50	OMOP492821	RxNorm Extension	Drug
Lipid-lowering agent	43205893	Pravastatin 20 MG Oral Tablet [PRAVASTATINE BIOSTABILEX]	OMOP492833	RxNorm Extension	Drug
Lipid-lowering agent	43205894	Pravastatin 20 MG Oral Tablet [PRAVASTATINE BIOSTABILEX] Box of 28	OMOP492834	RxNorm Extension	Drug
Lipid-lowering agent	43205895	Pravastatin 20 MG Oral Tablet [PRAVASTATINE CRISTERS] Box of 84 by Cristers	OMOP492843	RxNorm Extension	Drug
Lipid-lowering agent	43205896	Pravastatin 20 MG Oral Tablet [PRAVASTATINE RPG]	OMOP492875	RxNorm Extension	Drug
Lipid-lowering agent	43205897	Pravastatin 20 MG Oral Tablet [PRAVASTATINE SANDOZ] Box of 30 by Sandoz	OMOP492883	RxNorm Extension	Drug
Lipid-lowering agent	43205898	Pravastatin 20 MG Oral Tablet [VASTEN] Box of 28	OMOP492904	RxNorm Extension	Drug
Lipid-lowering agent	43205899	Pravastatin 40 MG [PRAVASTATINE ALTER]	OMOP492914	RxNorm Extension	Drug
Lipid-lowering agent	43205900	Pravastatin 40 MG Delayed Release Oral Tablet [PRAVASTATINE BIOGARAN] Box of 28	OMOP492942	RxNorm Extension	Drug
Lipid-lowering agent	43205901	Pravastatin 40 MG Delayed Release Oral Tablet [PRAVASTATINE EVOLUGEN] Box of 84 by Evolupharm	OMOP492955	RxNorm Extension	Drug
Lipid-lowering agent	43205902	Pravastatin 40 MG Delayed Release Oral Tablet [PRAVASTATINE MYLAN] Box of 28 by Mylan	OMOP492958	RxNorm Extension	Drug
Lipid-lowering agent	43205903	Pravastatin 40 MG Oral Tablet Box of 30	OMOP492961	RxNorm Extension	Drug
Lipid-lowering agent	43205904	Pravastatin 40 MG Oral Tablet [ELISOR] Box of 28	OMOP492966	RxNorm Extension	Drug
Lipid-lowering agent	43205905	Pravastatin 40 MG Oral Tablet [ELISOR] Box of 50	OMOP492968	RxNorm Extension	Drug
Lipid-lowering agent	43205906	Pravastatin 40 MG Oral Tablet [PRAVASTATINE ACTAVIS]	OMOP492978	RxNorm Extension	Drug
Lipid-lowering agent	43205907	Pravastatin 40 MG Oral Tablet [PRAVASTATINE ALS] Box of 28	OMOP492990	RxNorm Extension	Drug
Lipid-lowering agent	43205908	Pravastatin 40 MG Oral Tablet [PRAVASTATINE ALS] Box of 28 by TEVA	OMOP492991	RxNorm Extension	Drug
Lipid-lowering agent	43205909	Pravastatin 40 MG Oral Tablet [PRAVASTATINE ALS] Box of 84	OMOP492992	RxNorm Extension	Drug
Lipid-lowering agent	43205910	Pravastatin 40 MG Oral Tablet [PRAVASTATINE ALTER] Box of 84	OMOP492997	RxNorm Extension	Drug
Lipid-lowering agent	43205911	Pravastatin 40 MG Oral Tablet [PRAVASTATINE CRISTERS] Box of 28	OMOP493019	RxNorm Extension	Drug
Lipid-lowering agent	43205912	Pravastatin 40 MG Oral Tablet [PRAVASTATINE CRISTERS] Box of 84 by Cristers	OMOP493022	RxNorm Extension	Drug
Lipid-lowering agent	43205913	Pravastatin 40 MG Oral Tablet [PRAVASTATINE ISOMED] Box of 90	OMOP493031	RxNorm Extension	Drug
Lipid-lowering agent	43205914	Pravastatin 40 MG Oral Tablet [PRAVASTATINE RATIO] Box of 28	OMOP493045	RxNorm Extension	Drug
Lipid-lowering agent	43205915	Pravastatin 40 MG Oral Tablet [PRAVASTATINE ZENTIVA] Box of 28 by Sanofi	OMOP493071	RxNorm Extension	Drug
Lipid-lowering agent	43205916	Pravastatin 40 MG Oral Tablet [VASTEN] Box of 28	OMOP493080	RxNorm Extension	Drug
Lipid-lowering agent	43205917	Pravastatin 40 MG Oral Tablet [VASTEN] Box of 84 by Sanofi	OMOP493083	RxNorm Extension	Drug
Lipid-lowering agent	43206313	fluvastatin Extended Release Oral Tablet [FLUVASTATINE ACTAVIS L]	OMOP496893	RxNorm Extension	Drug
Lipid-lowering agent	43206314	fluvastatin Extended Release Oral Tablet [FLUVASTATINE EG]	OMOP496897	RxNorm Extension	Drug
Lipid-lowering agent	43206315	fluvastatin Extended Release Oral Tablet [FLUVASTATINE RANBAXY]	OMOP496902	RxNorm Extension	Drug
Lipid-lowering agent	43206316	fluvastatin Extended Release Oral Tablet [FLUVASTATINE ZYDUS]	OMOP496907	RxNorm Extension	Drug
Lipid-lowering agent	43206317	fluvastatin Oral Capsule [FLUVASTATINE MYLAN]	OMOP496915	RxNorm Extension	Drug
Lipid-lowering agent	43206318	fluvastatin Oral Capsule [FLUVASTATINE ZENTIVA]	OMOP496920	RxNorm Extension	Drug
Lipid-lowering agent	43206319	fluvastatin 20 MG [FLUVASTATINE SANDOZ]	OMOP496933	RxNorm Extension	Drug
Lipid-lowering agent	43206320	fluvastatin 20 MG [FRACTAL]	OMOP496937	RxNorm Extension	Drug
Lipid-lowering agent	43206321	fluvastatin 20 MG Oral Capsule [FLUVASTATINE EG] Box of 90	OMOP496953	RxNorm Extension	Drug
Lipid-lowering agent	43206322	fluvastatin 20 MG Oral Capsule [FLUVASTATINE QUALIMED]	OMOP496968	RxNorm Extension	Drug
Lipid-lowering agent	43206323	fluvastatin 20 MG Oral Capsule [FLUVASTATINE TEVA]	OMOP496985	RxNorm Extension	Drug
Lipid-lowering agent	43206324	fluvastatin 20 MG Oral Capsule [FRACTAL] Box of 90 by Pierre Fabre	OMOP497003	RxNorm Extension	Drug
Lipid-lowering agent	43206325	fluvastatin 40 MG Oral Capsule [FLUVASTATINE ARROW] Box of 30	OMOP497024	RxNorm Extension	Drug
Lipid-lowering agent	43206326	fluvastatin 40 MG Oral Capsule [FLUVASTATINE EG] Box of 90 by Eurogenerics	OMOP497038	RxNorm Extension	Drug
Lipid-lowering agent	43206327	fluvastatin 40 MG Oral Capsule [FLUVASTATINE EVOLUGEN]	OMOP497040	RxNorm Extension	Drug
Lipid-lowering agent	43206328	fluvastatin 40 MG Oral Capsule [FLUVASTATINE ISOMED] Box of 30	OMOP497044	RxNorm Extension	Drug
Lipid-lowering agent	43206329	fluvastatin 40 MG Oral Capsule [FLUVASTATINE ISOMED] Box of 90 by TEVA	OMOP497047	RxNorm Extension	Drug
Lipid-lowering agent	43206330	fluvastatin 40 MG Oral Capsule [FLUVASTATINE QUALIMED] Box of 30 by Qualimed	OMOP497056	RxNorm Extension	Drug
Lipid-lowering agent	43206331	fluvastatin 40 MG Oral Capsule [FLUVASTATINE ZENTIVA] Box of 90	OMOP497078	RxNorm Extension	Drug
Lipid-lowering agent	43206332	fluvastatin 40 MG Oral Capsule [FLUVASTATINE ZYDUS]	OMOP497080	RxNorm Extension	Drug
Lipid-lowering agent	43206333	fluvastatin 40 MG Oral Capsule [FRACTAL]	OMOP497083	RxNorm Extension	Drug
Lipid-lowering agent	43206334	fluvastatin 40 MG Oral Capsule [Lescol] Box of 30 by NOVARTIS PHARMA	OMOP497089	RxNorm Extension	Drug
Lipid-lowering agent	43206335	fluvastatin 80 MG [FLUVASTATINE BIOGARAN]	OMOP497096	RxNorm Extension	Drug
Lipid-lowering agent	43206336	fluvastatin 80 MG [FLUVASTATINE SANDOZ L]	OMOP497106	RxNorm Extension	Drug
Lipid-lowering agent	43206337	fluvastatin 80 MG Extended Release Oral Tablet [Fluvastatin Actavis] Box of 90	OMOP497120	RxNorm Extension	Drug
Lipid-lowering agent	43206338	fluvastatin 80 MG Extended Release Oral Tablet [FLUVASTATINE ARROW]	OMOP497122	RxNorm Extension	Drug
Lipid-lowering agent	43206339	fluvastatin 80 MG Extended Release Oral Tablet [FLUVASTATINE BIOGARAN] Box of 90 by Biogaran	OMOP497132	RxNorm Extension	Drug
Lipid-lowering agent	43206340	fluvastatin 80 MG Extended Release Oral Tablet [FLUVASTATINE CRISTERS] Box of 90 by Cristers	OMOP497137	RxNorm Extension	Drug
Lipid-lowering agent	43206341	fluvastatin 80 MG Extended Release Oral Tablet [FLUVASTATINE EG] Box of 30 by Eurogenerics	OMOP497140	RxNorm Extension	Drug
Lipid-lowering agent	43206342	fluvastatin 80 MG Extended Release Oral Tablet [FLUVASTATINE RANBAXY] Box of 30 by Ranbaxy	OMOP497164	RxNorm Extension	Drug
Lipid-lowering agent	43206343	fluvastatin 80 MG Extended Release Oral Tablet [FLUVASTATINE SANDOZ] Box of 90 by Sandoz	OMOP497179	RxNorm Extension	Drug
Lipid-lowering agent	43206344	fluvastatin 80 MG Extended Release Oral Tablet [FLUVASTATINE ZENTIVA] Box of 30	OMOP497186	RxNorm Extension	Drug
Lipid-lowering agent	43209764	Simvastatin Delayed Release Oral Tablet [SIMVASTATINE BLUEFISH PHARMACEUTICAL AB]	OMOP464691	RxNorm Extension	Drug
Lipid-lowering agent	43209765	Simvastatin Delayed Release Oral Tablet [SIMVASTATINE BOUCHARA RECORDATI]	OMOP464789	RxNorm Extension	Drug
Lipid-lowering agent	43209766	Simvastatin Delayed Release Oral Tablet [SIMVASTATINE EG]	OMOP465007	RxNorm Extension	Drug
Lipid-lowering agent	43209767	Simvastatin Delayed Release Oral Tablet [SIMVASTATINE RANBAXY]	OMOP465760	RxNorm Extension	Drug
Lipid-lowering agent	43209768	Simvastatin 40 MG [LODALES]	OMOP466652	RxNorm Extension	Drug
Lipid-lowering agent	43209769	Simvastatin 40 MG [SIMVASTATINE ALMUS]	OMOP466926	RxNorm Extension	Drug
Lipid-lowering agent	43209770	Simvastatin 40 MG [SIMVASTATINE ARROW]	OMOP467113	RxNorm Extension	Drug
Lipid-lowering agent	43209771	Simvastatin 40 MG [SIMVASTATINE ARROW LAB]	OMOP467202	RxNorm Extension	Drug
Lipid-lowering agent	43209772	Simvastatin 40 MG [SIMVASTATINE EG]	OMOP467621	RxNorm Extension	Drug
Lipid-lowering agent	43209773	Simvastatin 40 MG Delayed Release Oral Tablet	OMOP469081	RxNorm Extension	Drug
Lipid-lowering agent	43209774	Simvastatin 40 MG Delayed Release Oral Tablet [SIMVASTATINE ACTAVIS] Box of 84	OMOP470859	RxNorm Extension	Drug
Lipid-lowering agent	43209775	Simvastatin 40 MG Delayed Release Oral Tablet [SIMVASTATINE ARROW]	OMOP471704	RxNorm Extension	Drug
Lipid-lowering agent	43209776	Simvastatin 40 MG Delayed Release Oral Tablet [SIMVASTATINE ARROW] Box of 28 by Arrow	OMOP471894	RxNorm Extension	Drug
Lipid-lowering agent	43209777	Simvastatin 40 MG Delayed Release Oral Tablet [SIMVASTATINE ARROW] Box of 50 by Arrow	OMOP472081	RxNorm Extension	Drug
Lipid-lowering agent	43209778	Simvastatin 40 MG Delayed Release Oral Tablet [SIMVASTATINE BIOGARAN] Box of 84 by Biogaran	OMOP473251	RxNorm Extension	Drug
Lipid-lowering agent	43209779	Simvastatin 40 MG Delayed Release Oral Tablet [SIMVASTATINE BOUCHARA RECORDATI] Box of 28	OMOP473756	RxNorm Extension	Drug
Lipid-lowering agent	43209780	Simvastatin 40 MG Delayed Release Oral Tablet [SIMVASTATINE CRISTERS] Box of 84 by Cristers	OMOP474579	RxNorm Extension	Drug
Lipid-lowering agent	43209781	Simvastatin 40 MG Delayed Release Oral Tablet [SIMVASTATINE CRISTERS] Box of 90	OMOP474660	RxNorm Extension	Drug
Lipid-lowering agent	43209782	Simvastatin 40 MG Delayed Release Oral Tablet [SIMVASTATINE EVOLUGEN] Box of 28 by Evolupharm	OMOP475362	RxNorm Extension	Drug
Lipid-lowering agent	43209783	Simvastatin 40 MG Delayed Release Oral Tablet [SIMVASTATINE EVOLUGEN] Box of 84 by Evolupharm	OMOP475675	RxNorm Extension	Drug
Lipid-lowering agent	43209784	Simvastatin 40 MG Delayed Release Oral Tablet [SIMVASTATINE GERDA] Box of 28 by Gerda	OMOP476117	RxNorm Extension	Drug
Lipid-lowering agent	43209785	Simvastatin 40 MG Delayed Release Oral Tablet [SIMVASTATINE ISOMED] Box of 28 by TEVA	OMOP476420	RxNorm Extension	Drug
Lipid-lowering agent	43209786	Simvastatin 40 MG Delayed Release Oral Tablet [SIMVASTATINE MYLAN] Box of 84	OMOP476965	RxNorm Extension	Drug
Lipid-lowering agent	43209787	Simvastatin 40 MG Delayed Release Oral Tablet [SIMVASTATINE PFIZER]	OMOP477184	RxNorm Extension	Drug
Lipid-lowering agent	43209788	Simvastatin 40 MG Delayed Release Oral Tablet [SIMVASTATINE PHR LAB] Box of 90	OMOP477924	RxNorm Extension	Drug
Lipid-lowering agent	43209789	Simvastatin 40 MG Delayed Release Oral Tablet [SIMVASTATINE RANBAXY] Box of 28	OMOP478447	RxNorm Extension	Drug
Lipid-lowering agent	43209790	Simvastatin 40 MG Delayed Release Oral Tablet [SIMVASTATINE RPG]	OMOP479032	RxNorm Extension	Drug
Lipid-lowering agent	43209791	Simvastatin 40 MG Delayed Release Oral Tablet [SIMVASTATINE RPG] Box of 28	OMOP479102	RxNorm Extension	Drug
Lipid-lowering agent	43209792	Simvastatin 40 MG Delayed Release Oral Tablet [SIMVASTATINE ZYDUS] Box of 30	OMOP480940	RxNorm Extension	Drug
Lipid-lowering agent	43209793	Simvastatin 10 MG [SIMVASTATINE ARROW LAB]	OMOP482160	RxNorm Extension	Drug
Lipid-lowering agent	43209794	Simvastatin 10 MG [SIMVASTATINE RATIOPHARM]	OMOP482890	RxNorm Extension	Drug
Lipid-lowering agent	43209795	Simvastatin 10 MG Delayed Release Oral Tablet Box of 28	OMOP483486	RxNorm Extension	Drug
Lipid-lowering agent	43209796	Simvastatin 10 MG Delayed Release Oral Tablet [SIMVASTATINE ARROW]	OMOP483879	RxNorm Extension	Drug
Lipid-lowering agent	43209797	Simvastatin 10 MG Delayed Release Oral Tablet [SIMVASTATINE ARROW] Box of 30 by Arrow	OMOP484086	RxNorm Extension	Drug
Lipid-lowering agent	43209798	Simvastatin 10 MG Delayed Release Oral Tablet [SIMVASTATINE BIOGARAN] Box of 28	OMOP484666	RxNorm Extension	Drug
Lipid-lowering agent	43209799	Simvastatin 10 MG Delayed Release Oral Tablet [SIMVASTATINE BOUCHARA RECORDATI] Box of 28 by Bouchara-Recordati	OMOP485161	RxNorm Extension	Drug
Lipid-lowering agent	43209800	Simvastatin 10 MG Delayed Release Oral Tablet [SIMVASTATINE SANDOZ] Box of 28	OMOP487147	RxNorm Extension	Drug
Lipid-lowering agent	43209801	Simvastatin 10 MG Delayed Release Oral Tablet [SIMVASTATINE ZENTIVA] Box of 28 by Sanofi	OMOP487711	RxNorm Extension	Drug
Lipid-lowering agent	43209802	Simvastatin 20 MG [SIMVASTATINE SANDOZ]	OMOP489930	RxNorm Extension	Drug
Lipid-lowering agent	43209803	Simvastatin 20 MG Delayed Release Oral Tablet Box of 28	OMOP490439	RxNorm Extension	Drug
Lipid-lowering agent	43209804	Simvastatin 20 MG Delayed Release Oral Tablet [LODALES] Box of 28 by Sanofi	OMOP491002	RxNorm Extension	Drug
Lipid-lowering agent	43209805	Simvastatin 20 MG Delayed Release Oral Tablet [SIMVASTATINE ARROW] Box of 28 by Arrow	OMOP493307	RxNorm Extension	Drug
Lipid-lowering agent	43209806	Simvastatin 20 MG Delayed Release Oral Tablet [SIMVASTATINE ARROW] Box of 84	OMOP493617	RxNorm Extension	Drug
Lipid-lowering agent	43209807	Simvastatin 20 MG Delayed Release Oral Tablet [SIMVASTATINE ARROW] Box of 84 by Arrow	OMOP493715	RxNorm Extension	Drug
Lipid-lowering agent	43209808	Simvastatin 20 MG Delayed Release Oral Tablet [SIMVASTATINE EVOLUGEN] Box of 28	OMOP496752	RxNorm Extension	Drug
Lipid-lowering agent	43209809	Simvastatin 20 MG Delayed Release Oral Tablet [SIMVASTATINE EVOLUGEN] Box of 84	OMOP496876	RxNorm Extension	Drug
Lipid-lowering agent	43209810	Simvastatin 20 MG Delayed Release Oral Tablet [SIMVASTATINE GERDA] Box of 28	OMOP497324	RxNorm Extension	Drug
Lipid-lowering agent	43209811	Simvastatin 20 MG Delayed Release Oral Tablet [SIMVASTATINE MYLAN]	OMOP497935	RxNorm Extension	Drug
Lipid-lowering agent	43209812	Simvastatin 20 MG Delayed Release Oral Tablet [SIMVASTATINE PHR LAB]	OMOP498803	RxNorm Extension	Drug
Lipid-lowering agent	43209813	Simvastatin 20 MG Delayed Release Oral Tablet [SIMVASTATINE PHR LAB] Box of 30	OMOP498882	RxNorm Extension	Drug
Lipid-lowering agent	43209814	ezetimibe 10 MG / Simvastatin 40 MG Oral Tablet [Vytorin] Box of 30	OMOP504393	RxNorm Extension	Drug
Lipid-lowering agent	43209815	ezetimibe 10 MG / Simvastatin 20 MG Oral Tablet [Inegy] Box of 30 by MERCK SHARP & DOHME (GRANDE BRETAGNE)	OMOP505228	RxNorm Extension	Drug
Lipid-lowering agent	43209956	Bezafibrate 400 MG Extended Release Oral Tablet [BEFIZAL] Box of 30	OMOP451028	RxNorm Extension	Drug
Lipid-lowering agent	43209957	Bezafibrate 400 MG Extended Release Oral Tablet [BEFIZAL] Box of 90 by Arrow	OMOP451061	RxNorm Extension	Drug
Lipid-lowering agent	43210137	ciprofibrate 100 MG [CIPROFIBRATE RATIOPHARM]	OMOP466284	RxNorm Extension	Drug
Lipid-lowering agent	43210138	ciprofibrate 100 MG [CIPROFIBRATE ZENTIVA]	OMOP466328	RxNorm Extension	Drug
Lipid-lowering agent	43210139	ciprofibrate 100 MG Oral Capsule Box of 90	OMOP466370	RxNorm Extension	Drug
Lipid-lowering agent	43210140	ciprofibrate 100 MG Oral Capsule [CIPROFIBRATE ARROW]	OMOP466381	RxNorm Extension	Drug
Lipid-lowering agent	43210141	ciprofibrate 100 MG Oral Capsule [CIPROFIBRATE BIOGARAN]	OMOP466407	RxNorm Extension	Drug
Lipid-lowering agent	43210142	ciprofibrate 100 MG Oral Capsule [CIPROFIBRATE MYLAN] Box of 30	OMOP466461	RxNorm Extension	Drug
Lipid-lowering agent	43210516	Cholestyramine Resin 4000 MG Oral Powder [Questran] Box of 50	OMOP498839	RxNorm Extension	Drug
Lipid-lowering agent	43211403	atorvastatin Delayed Release Oral Tablet [ATORVASTATINE MYLAN]	OMOP444813	RxNorm Extension	Drug
Lipid-lowering agent	43211404	atorvastatin Delayed Release Oral Tablet [ATORVASTATINE RANBAXY PHARMACIE GENERIQUES]	OMOP444817	RxNorm Extension	Drug
Lipid-lowering agent	43211405	atorvastatin 20 MG [ATORVASTATINE ARROW]	OMOP444831	RxNorm Extension	Drug
Lipid-lowering agent	43211406	atorvastatin 20 MG [ATORVASTATINE ISOMED]	OMOP444839	RxNorm Extension	Drug
Lipid-lowering agent	43211407	atorvastatin 20 MG Delayed Release Oral Tablet Box of 90	OMOP444863	RxNorm Extension	Drug
Lipid-lowering agent	43211408	atorvastatin 20 MG Delayed Release Oral Tablet [ATORVASTATINE ALTER] Box of 28	OMOP444874	RxNorm Extension	Drug
Lipid-lowering agent	43211409	atorvastatin 20 MG Delayed Release Oral Tablet [ATORVASTATINE ARROW]	OMOP444878	RxNorm Extension	Drug
Lipid-lowering agent	43211410	atorvastatin 20 MG Delayed Release Oral Tablet [ATORVASTATINE ARROW] Box of 30	OMOP444879	RxNorm Extension	Drug
Lipid-lowering agent	43211411	atorvastatin 20 MG Delayed Release Oral Tablet [ATORVASTATINE ARROW LAB]	OMOP444884	RxNorm Extension	Drug
Lipid-lowering agent	43211412	atorvastatin 20 MG Delayed Release Oral Tablet [ATORVASTATINE ARROW LAB] Box of 90	OMOP444887	RxNorm Extension	Drug
Lipid-lowering agent	43211413	atorvastatin 20 MG Delayed Release Oral Tablet [ATORVASTATINE BGR]	OMOP444889	RxNorm Extension	Drug
Lipid-lowering agent	43211414	atorvastatin 20 MG Delayed Release Oral Tablet [ATORVASTATINE BLUEFISH] Box of 90 by Bluefish	OMOP444899	RxNorm Extension	Drug
Lipid-lowering agent	43211415	atorvastatin 20 MG Delayed Release Oral Tablet [ATORVASTATINE EVOLUGEN] Box of 90	OMOP444917	RxNorm Extension	Drug
Lipid-lowering agent	43211416	atorvastatin 20 MG Delayed Release Oral Tablet [ATORVASTATINE KRKA] Box of 90	OMOP444932	RxNorm Extension	Drug
Lipid-lowering agent	43211417	atorvastatin 20 MG Delayed Release Oral Tablet [ATORVASTATINE MYLAN PHARMA] Box of 30 by Mylan	OMOP444942	RxNorm Extension	Drug
Lipid-lowering agent	43211418	atorvastatin 20 MG Delayed Release Oral Tablet [ATORVASTATINE RANBAXY] Box of 90	OMOP444954	RxNorm Extension	Drug
Lipid-lowering agent	43211419	atorvastatin 20 MG Delayed Release Oral Tablet [ATORVASTATINE RATIO] Box of 90 by TEVA	OMOP444960	RxNorm Extension	Drug
Lipid-lowering agent	43211420	atorvastatin 20 MG Delayed Release Oral Tablet [Atorvastatin Zentiva] Box of 90	OMOP444981	RxNorm Extension	Drug
Lipid-lowering agent	43211421	atorvastatin 20 MG Delayed Release Oral Tablet [Atorvastatin Zentiva] Box of 90 by Sanofi	OMOP444982	RxNorm Extension	Drug
Lipid-lowering agent	43211422	atorvastatin 20 MG Delayed Release Oral Tablet [ATORVASTATINE ZYDUS FRANCE]	OMOP444983	RxNorm Extension	Drug
Lipid-lowering agent	43211423	atorvastatin 20 MG Delayed Release Oral Tablet [ATORVASTATINE ZYDUS FRANCE] Box of 90 by Zydus	OMOP444987	RxNorm Extension	Drug
Lipid-lowering agent	43211424	atorvastatin 20 MG Delayed Release Oral Tablet [BONTEFEL] Box of 28	OMOP444989	RxNorm Extension	Drug
Lipid-lowering agent	43211425	atorvastatin 40 MG [ATORVASTATINE ACCORD]	OMOP445002	RxNorm Extension	Drug
Lipid-lowering agent	43211426	atorvastatin 40 MG [ATORVASTATINE BGR]	OMOP445007	RxNorm Extension	Drug
Lipid-lowering agent	43211427	atorvastatin 40 MG [ATORVASTATINE BLUEFISH]	OMOP445008	RxNorm Extension	Drug
Lipid-lowering agent	43211428	atorvastatin 40 MG [ATORVASTATINE RANBAXY]	OMOP445019	RxNorm Extension	Drug
Lipid-lowering agent	43211429	atorvastatin 40 MG Delayed Release Oral Tablet	OMOP445029	RxNorm Extension	Drug
Lipid-lowering agent	43211430	atorvastatin 40 MG Delayed Release Oral Tablet [ATORVASTATINE ACCORD] Box of 30 by Accord	OMOP445037	RxNorm Extension	Drug
Lipid-lowering agent	43211431	atorvastatin 40 MG Delayed Release Oral Tablet [ATORVASTATINE ALTER] Box of 28 by Alter	OMOP445046	RxNorm Extension	Drug
Lipid-lowering agent	43211432	atorvastatin 40 MG Delayed Release Oral Tablet [ATORVASTATINE ARROW] Box of 30	OMOP445048	RxNorm Extension	Drug
Lipid-lowering agent	43211433	atorvastatin 40 MG Delayed Release Oral Tablet [ATORVASTATINE ARROW] Box of 90	OMOP445050	RxNorm Extension	Drug
Lipid-lowering agent	43211434	atorvastatin 40 MG Delayed Release Oral Tablet [ATORVASTATINE ARROW LAB] Box of 30	OMOP445053	RxNorm Extension	Drug
Lipid-lowering agent	43211435	atorvastatin 40 MG Delayed Release Oral Tablet [ATORVASTATINE ARROW LAB] Box of 90 by Arrow	OMOP445057	RxNorm Extension	Drug
Lipid-lowering agent	43211436	atorvastatin 40 MG Delayed Release Oral Tablet [ATORVASTATINE BLUEFISH]	OMOP445063	RxNorm Extension	Drug
Lipid-lowering agent	43211437	atorvastatin 40 MG Delayed Release Oral Tablet [ATORVASTATINE EG] Box of 90	OMOP445076	RxNorm Extension	Drug
Lipid-lowering agent	43211438	atorvastatin 40 MG Delayed Release Oral Tablet [ATORVASTATINE EVOLUGEN] Box of 28	OMOP445080	RxNorm Extension	Drug
Lipid-lowering agent	43211439	atorvastatin 40 MG Delayed Release Oral Tablet [ATORVASTATINE ISOMED] Box of 90	OMOP445095	RxNorm Extension	Drug
Lipid-lowering agent	43211440	atorvastatin 40 MG Delayed Release Oral Tablet [ATORVASTATINE KRKA]	OMOP445097	RxNorm Extension	Drug
Lipid-lowering agent	43211441	atorvastatin 40 MG Delayed Release Oral Tablet [ATORVASTATINE MYLAN PHARMA] Box of 90 by Mylan	OMOP445113	RxNorm Extension	Drug
Lipid-lowering agent	43211442	atorvastatin 40 MG Delayed Release Oral Tablet [ATORVASTATINE PHR LAB] Box of 28 by TEVA	OMOP445116	RxNorm Extension	Drug
Lipid-lowering agent	43211443	atorvastatin 40 MG Delayed Release Oral Tablet [ATORVASTATINE RANBAXY]	OMOP445117	RxNorm Extension	Drug
Lipid-lowering agent	43211444	atorvastatin 40 MG Delayed Release Oral Tablet [ATORVASTATINE RANBAXY] Box of 90	OMOP445120	RxNorm Extension	Drug
Lipid-lowering agent	43211445	atorvastatin 40 MG Delayed Release Oral Tablet [ATORVASTATINE SANDOZ] Box of 30 by Sandoz	OMOP445136	RxNorm Extension	Drug
Lipid-lowering agent	43211446	atorvastatin 40 MG Delayed Release Oral Tablet [ATORVASTATINE SANDOZ] Box of 90	OMOP445137	RxNorm Extension	Drug
Lipid-lowering agent	43211447	atorvastatin 40 MG Delayed Release Oral Tablet [Atorvastatin Zentiva] Box of 30	OMOP445146	RxNorm Extension	Drug
Lipid-lowering agent	43211448	atorvastatin 40 MG Delayed Release Oral Tablet [BONTEFEL] Box of 28	OMOP445157	RxNorm Extension	Drug
Lipid-lowering agent	43211449	atorvastatin 40 MG Delayed Release Oral Tablet [TAHOR] Box of 28	OMOP445162	RxNorm Extension	Drug
Lipid-lowering agent	43211450	atorvastatin 10 MG [ATORVASTATINE ARROW]	OMOP445172	RxNorm Extension	Drug
Lipid-lowering agent	43211451	atorvastatin 10 MG [ATORVASTATINE ARROW LAB]	OMOP445173	RxNorm Extension	Drug
Lipid-lowering agent	43211452	atorvastatin 10 MG [ATORVASTATINE MYLAN]	OMOP445184	RxNorm Extension	Drug
Lipid-lowering agent	43211453	atorvastatin 10 MG Delayed Release Oral Tablet Box of 28	OMOP445202	RxNorm Extension	Drug
Lipid-lowering agent	43211454	atorvastatin 10 MG Delayed Release Oral Tablet [ATORVASTATINE ALMUS] Box of 90	OMOP445213	RxNorm Extension	Drug
Lipid-lowering agent	43211455	atorvastatin 10 MG Delayed Release Oral Tablet [ATORVASTATINE ARROW LAB] Box of 30 by Arrow	OMOP445228	RxNorm Extension	Drug
Lipid-lowering agent	43211456	atorvastatin 10 MG Delayed Release Oral Tablet [ATORVASTATINE BLUEFISH] Box of 28	OMOP445238	RxNorm Extension	Drug
Lipid-lowering agent	43211457	atorvastatin 10 MG Delayed Release Oral Tablet [ATORVASTATINE EVOLUGEN] Box of 28 by Evolupharm	OMOP445255	RxNorm Extension	Drug
Lipid-lowering agent	43211458	atorvastatin 10 MG Delayed Release Oral Tablet [ATORVASTATINE MYLAN] Box of 90 by Mylan	OMOP445280	RxNorm Extension	Drug
Lipid-lowering agent	43211459	atorvastatin 10 MG Delayed Release Oral Tablet [ATORVASTATINE PHR LAB]	OMOP445287	RxNorm Extension	Drug
Lipid-lowering agent	43211460	atorvastatin 10 MG Delayed Release Oral Tablet [ATORVASTATINE RATIO] Box of 28 by TEVA	OMOP445300	RxNorm Extension	Drug
Lipid-lowering agent	43211461	atorvastatin 10 MG Delayed Release Oral Tablet [ATORVASTATINE RPG] Box of 90 by Ranbaxy	OMOP445307	RxNorm Extension	Drug
Lipid-lowering agent	43211462	atorvastatin 10 MG Delayed Release Oral Tablet [ATORVASTATINE SANDOZ] Box of 30	OMOP445309	RxNorm Extension	Drug
Lipid-lowering agent	43211463	atorvastatin 10 MG Delayed Release Oral Tablet [ATORVASTATINE TEVA SANTE] Box of 28	OMOP445314	RxNorm Extension	Drug
Lipid-lowering agent	43211464	atorvastatin 10 MG Delayed Release Oral Tablet [ATORVASTATINE ZYDUS FRANCE] Box of 30	OMOP445325	RxNorm Extension	Drug
Lipid-lowering agent	43211465	atorvastatin 10 MG Delayed Release Oral Tablet [ATORVASTATINE ZYDUS FRANCE] Box of 30 by Zydus	OMOP445327	RxNorm Extension	Drug
Lipid-lowering agent	43211466	atorvastatin 10 MG Delayed Release Oral Tablet [TAHOR]	OMOP445335	RxNorm Extension	Drug
Lipid-lowering agent	43211467	atorvastatin 80 MG [ATORVASTATINE EG]	OMOP445351	RxNorm Extension	Drug
Lipid-lowering agent	43211468	atorvastatin 80 MG [ATORVASTATINE ISOMED]	OMOP445353	RxNorm Extension	Drug
Lipid-lowering agent	43211469	atorvastatin 80 MG Delayed Release Oral Tablet [ATORVASTATINE BGR]	OMOP445386	RxNorm Extension	Drug
Lipid-lowering agent	43211470	atorvastatin 80 MG Delayed Release Oral Tablet [ATORVASTATINE EG] Box of 90 by Eurogenerics	OMOP445405	RxNorm Extension	Drug
Lipid-lowering agent	43211471	atorvastatin 80 MG Delayed Release Oral Tablet [ATORVASTATINE EVOLUGEN]	OMOP445406	RxNorm Extension	Drug
Lipid-lowering agent	43211472	atorvastatin 80 MG Delayed Release Oral Tablet [ATORVASTATINE ISOMED] Box of 28 by TEVA	OMOP445414	RxNorm Extension	Drug
Lipid-lowering agent	43211473	atorvastatin 80 MG Delayed Release Oral Tablet [ATORVASTATINE MYLAN PHARMA] Box of 30 by Mylan	OMOP445430	RxNorm Extension	Drug
Lipid-lowering agent	43211474	atorvastatin 80 MG Delayed Release Oral Tablet [ATORVASTATINE MYLAN PHARMA] Box of 90 by Mylan	OMOP445432	RxNorm Extension	Drug
Lipid-lowering agent	43211475	atorvastatin 80 MG Delayed Release Oral Tablet [ATORVASTATINE PHR LAB]	OMOP445433	RxNorm Extension	Drug
Lipid-lowering agent	43211476	atorvastatin 80 MG Delayed Release Oral Tablet [ATORVASTATINE RANBAXY] Box of 30	OMOP445437	RxNorm Extension	Drug
Lipid-lowering agent	43211477	atorvastatin 80 MG Delayed Release Oral Tablet [ATORVASTATINE RANBAXY] Box of 28 by Ranbaxy	OMOP445441	RxNorm Extension	Drug
Lipid-lowering agent	43211478	atorvastatin 80 MG Delayed Release Oral Tablet [ATORVASTATINE RANBAXY] Box of 90	OMOP445442	RxNorm Extension	Drug
Lipid-lowering agent	43211479	atorvastatin 80 MG Delayed Release Oral Tablet [ATORVASTATINE TEVA SANTE] Box of 28	OMOP445455	RxNorm Extension	Drug
Lipid-lowering agent	43211480	atorvastatin 80 MG Delayed Release Oral Tablet [Atorvastatin Zentiva] Box of 90 by Sanofi	OMOP445463	RxNorm Extension	Drug
Lipid-lowering agent	43211481	Amlodipine 5 MG / atorvastatin 10 MG Delayed Release Oral Tablet	OMOP445485	RxNorm Extension	Drug
Lipid-lowering agent	43211482	Amlodipine 5 MG / atorvastatin 10 MG Delayed Release Oral Tablet Box of 90	OMOP445487	RxNorm Extension	Drug
Lipid-lowering agent	43211483	Amlodipine 10 MG / atorvastatin 10 MG Delayed Release Oral Tablet Box of 30	OMOP445495	RxNorm Extension	Drug
Lipid-lowering agent	43211484	Amlodipine 10 MG / atorvastatin 10 MG Delayed Release Oral Tablet [Caduet]	OMOP445497	RxNorm Extension	Drug
Lipid-lowering agent	43211485	Amlodipine 10 MG / atorvastatin 10 MG Delayed Release Oral Tablet [Caduet] Box of 90 by Pfizer	OMOP445501	RxNorm Extension	Drug
Lipid-lowering agent	43211486	atorvastatin 20 MG / ezetimibe 10 MG Delayed Release Oral Tablet	OMOP445504	RxNorm Extension	Drug
Lipid-lowering agent	43211487	atorvastatin 40 MG / ezetimibe 10 MG Delayed Release Oral Tablet [Liptruzet] Box of 30	OMOP445513	RxNorm Extension	Drug
Lipid-lowering agent	43211488	atorvastatin 10 MG / ezetimibe 10 MG Delayed Release Oral Tablet	OMOP445515	RxNorm Extension	Drug
Lipid-lowering agent	43211489	atorvastatin 10 MG / ezetimibe 10 MG Delayed Release Oral Tablet [Liptruzet]	OMOP445517	RxNorm Extension	Drug
Lipid-lowering agent	43213297	rosuvastatin 10 MG Delayed Release Oral Tablet Box of 60	OMOP461560	RxNorm Extension	Drug
Lipid-lowering agent	43213298	rosuvastatin 10 MG Delayed Release Oral Tablet [Crestor] Box of 30 by Astrazeneca	OMOP461564	RxNorm Extension	Drug
Lipid-lowering agent	43213299	rosuvastatin 10 MG Delayed Release Oral Tablet [Crestor] Box of 60 by Astrazeneca	OMOP461569	RxNorm Extension	Drug
Lipid-lowering agent	43213300	rosuvastatin 20 MG Delayed Release Oral Tablet [Crestor] Box of 90	OMOP461601	RxNorm Extension	Drug
Lipid-lowering agent	43213301	rosuvastatin 20 MG Delayed Release Oral Tablet [Crestor] Box of 90 by Astrazeneca	OMOP461602	RxNorm Extension	Drug
Lipid-lowering agent	43214105	Fenofibrate Delayed Release Oral Tablet [FENOFIBRATE TEVA]	OMOP468587	RxNorm Extension	Drug
Lipid-lowering agent	43214106	Fenofibrate Oral Capsule [FENOFIBRATE BIOGARAN]	OMOP468592	RxNorm Extension	Drug
Lipid-lowering agent	43214108	Fenofibrate Oral Tablet [FENOFIBRATE BIOGARAN]	OMOP468612	RxNorm Extension	Drug
Lipid-lowering agent	43214109	Fenofibrate 300 MG [FENOFIBRATE FOURNIER]	OMOP468623	RxNorm Extension	Drug
Lipid-lowering agent	43214110	Fenofibrate 300 MG Oral Capsule [FENOFIBRATE BIOGARAN]	OMOP468632	RxNorm Extension	Drug
Lipid-lowering agent	43214111	Fenofibrate 300 MG Oral Capsule [FENOFIBRATE MYLAN] Box of 30	OMOP468640	RxNorm Extension	Drug
Lipid-lowering agent	43214112	Fenofibrate 300 MG Oral Capsule [FENOFIBRATE MYLAN] Box of 90 by Mylan	OMOP468643	RxNorm Extension	Drug
Lipid-lowering agent	43214113	Fenofibrate 300 MG Oral Capsule [FENOFIBRATE RANBAXY]	OMOP468644	RxNorm Extension	Drug
Lipid-lowering agent	43214114	Fenofibrate 300 MG Oral Capsule [FENOFIBRATE RATIOPHARM] Box of 30 by TEVA	OMOP468652	RxNorm Extension	Drug
Lipid-lowering agent	43214115	Fenofibrate 300 MG Oral Capsule [FENOFIBRATE TEVA] Box of 30	OMOP468659	RxNorm Extension	Drug
Lipid-lowering agent	43214116	Fenofibrate 300 MG Oral Capsule [FENOFIBRATE TEVA] Box of 30 by TEVA	OMOP468660	RxNorm Extension	Drug
Lipid-lowering agent	43214117	Fenofibrate 300 MG Oral Capsule [FENOFIBRATE ZYDUS]	OMOP468662	RxNorm Extension	Drug
Lipid-lowering agent	43214118	Fenofibrate 67 MG [FENOFIBRATE CRISTERS]	OMOP468674	RxNorm Extension	Drug
Lipid-lowering agent	43214119	Fenofibrate 67 MG Oral Capsule [FENOFIBRATE ARROW]	OMOP468688	RxNorm Extension	Drug
Lipid-lowering agent	43214120	Fenofibrate 67 MG Oral Capsule [FENOFIBRATE BIOGARAN] Box of 60	OMOP468696	RxNorm Extension	Drug
Lipid-lowering agent	43214121	Fenofibrate 67 MG Oral Capsule [FENOFIBRATE EG] Box of 60	OMOP468703	RxNorm Extension	Drug
Lipid-lowering agent	43214122	Fenofibrate 67 MG Oral Capsule [FENOFIBRATE MYLAN]	OMOP468710	RxNorm Extension	Drug
Lipid-lowering agent	43214123	Fenofibrate 67 MG Oral Capsule [FENOFIBRATE QUALIMED]	OMOP468714	RxNorm Extension	Drug
Lipid-lowering agent	43214124	Fenofibrate 67 MG Oral Capsule [FENOFIBRATE QUALIMED] Box of 60	OMOP468715	RxNorm Extension	Drug
Lipid-lowering agent	43214125	Fenofibrate 67 MG Oral Capsule [FENOFIBRATE SANDOZ] Box of 60 by Sandoz	OMOP468722	RxNorm Extension	Drug
Lipid-lowering agent	43214126	Fenofibrate 67 MG Oral Capsule [FENOFIBRATE TEVA]	OMOP468723	RxNorm Extension	Drug
Lipid-lowering agent	43214128	Fenofibrate 67 MG Oral Capsule [FENOFIBRATE ZYDUS] Box of 60	OMOP468739	RxNorm Extension	Drug
Lipid-lowering agent	43214129	Fenofibrate 67 MG Oral Capsule [Lipanthyl]	OMOP468741	RxNorm Extension	Drug
Lipid-lowering agent	43214130	Fenofibrate 134 MG Oral Capsule [FEGENOR] Box of 30	OMOP468750	RxNorm Extension	Drug
Lipid-lowering agent	43214131	Fenofibrate 200 MG [FENOFIBRATE CRISTERS]	OMOP468759	RxNorm Extension	Drug
Lipid-lowering agent	43214132	Fenofibrate 200 MG [FENOFIBRATE RANBAXY]	OMOP468765	RxNorm Extension	Drug
Lipid-lowering agent	43214135	Fenofibrate 200 MG Oral Capsule [FENOFIBRATE BIOGARAN]	OMOP468786	RxNorm Extension	Drug
Lipid-lowering agent	43214136	Fenofibrate 200 MG Oral Capsule [FENOFIBRATE BIOGARAN] Box of 30 by Mylan	OMOP468788	RxNorm Extension	Drug
Lipid-lowering agent	43214137	Fenofibrate 200 MG Oral Capsule [FENOFIBRATE EG]	OMOP468797	RxNorm Extension	Drug
Lipid-lowering agent	43214138	Fenofibrate 200 MG Oral Capsule [FENOFIBRATE TEVA] Box of 90	OMOP468836	RxNorm Extension	Drug
Lipid-lowering agent	43214140	Fenofibrate 200 MG Oral Capsule [FENOFIBRATE ZENTIVA] Box of 30 by Sanofi	OMOP468845	RxNorm Extension	Drug
Lipid-lowering agent	43214141	Fenofibrate 100 MG [FENOFIBRATE TEVA]	OMOP468861	RxNorm Extension	Drug
Lipid-lowering agent	43214142	Fenofibrate 100 MG Oral Capsule [FENOFIBRATE BIOGARAN] Box of 30 by Biogaran	OMOP468868	RxNorm Extension	Drug
Lipid-lowering agent	43214143	Fenofibrate 100 MG Oral Capsule [FENOFIBRATE SANDOZ] Box of 90 by Sandoz	OMOP468883	RxNorm Extension	Drug
Lipid-lowering agent	43214144	Fenofibrate 100 MG Oral Capsule [SECALIP]	OMOP468889	RxNorm Extension	Drug
Lipid-lowering agent	43214145	Fenofibrate 160 MG [FENOFIBRATE ACTAVIS]	OMOP468892	RxNorm Extension	Drug
Lipid-lowering agent	43214147	Fenofibrate 150 MG Delayed Release Oral Tablet [FENOFIBRATE FOURNIER]	OMOP468918	RxNorm Extension	Drug
Lipid-lowering agent	43214148	Fenofibrate 150 MG Delayed Release Oral Tablet [Lipanthyl] Box of 30	OMOP468944	RxNorm Extension	Drug
Lipid-lowering agent	43214149	Fenofibrate 160 MG Oral Tablet [FENOFIBRATE ACTAVIS] Box of 30	OMOP468951	RxNorm Extension	Drug
Lipid-lowering agent	43214150	Fenofibrate 160 MG Oral Tablet [FENOFIBRATE ARROW] Box of 90	OMOP468960	RxNorm Extension	Drug
Lipid-lowering agent	43214151	Fenofibrate 160 MG Oral Tablet [FENOFIBRATE BIOGARAN]	OMOP468962	RxNorm Extension	Drug
Lipid-lowering agent	43214152	Fenofibrate 160 MG Oral Tablet [FENOFIBRATE RATIOPHARM] Box of 90 by TEVA	OMOP468977	RxNorm Extension	Drug
Lipid-lowering agent	43214153	Fenofibrate 160 MG Oral Tablet [FENOFIBRATE SANDOZ]	OMOP468978	RxNorm Extension	Drug
Lipid-lowering agent	43214154	Fenofibrate 160 MG Oral Tablet [FENOFIBRATE TEVA]	OMOP468984	RxNorm Extension	Drug
Lipid-lowering agent	43214155	Fenofibrate 160 MG Oral Tablet [FENOFIBRATE TEVA] Box of 30 by TEVA	OMOP468986	RxNorm Extension	Drug
Lipid-lowering agent	43214156	Fenofibrate 160 MG Oral Tablet [FENOFIBRATE ZYDUS] Box of 90 by Zydus	OMOP468999	RxNorm Extension	Drug
Lipid-lowering agent	43214157	Fenofibrate 145 MG Oral Tablet Box of 90	OMOP469023	RxNorm Extension	Drug
Lipid-lowering agent	43214158	Fenofibrate 145 MG Oral Tablet [FENOFIBRATE MYLAN]	OMOP469034	RxNorm Extension	Drug
Lipid-lowering agent	43214159	Fenofibrate 145 MG Oral Tablet [FENOFIBRATE MYLAN] Box of 90	OMOP469037	RxNorm Extension	Drug
Lipid-lowering agent	43214160	Fenofibrate 145 MG Oral Tablet [FENOFIBRATE MYLAN] Box of 90 by Mylan	OMOP469038	RxNorm Extension	Drug
Lipid-lowering agent	43214161	Fenofibrate 145 MG Oral Tablet [FENOFIBRATE RATIOPHARM] Box of 30	OMOP469040	RxNorm Extension	Drug
Lipid-lowering agent	43214162	Fenofibrate 145 MG Oral Tablet [FENOFIBRATE RATIOPHARM] Box of 90	OMOP469042	RxNorm Extension	Drug
Lipid-lowering agent	43214163	Fenofibrate 145 MG Oral Tablet [FENOFIBRATE TEVA] Box of 90 by TEVA	OMOP469054	RxNorm Extension	Drug
Lipid-lowering agent	43214164	Fenofibrate 145 MG Oral Tablet [FENOFIBRATE ZENTIVA] Box of 30 by Sanofi	OMOP469057	RxNorm Extension	Drug
Lipid-lowering agent	43215241	Aspirin 81 MG / Pravastatin 40 MG Oral Tablet Box of 30	OMOP478807	RxNorm Extension	Drug
Lipid-lowering agent	43216778	Pravastatin Delayed Release Oral Tablet [PRAVASTATINE EVOLUGEN]	OMOP492632	RxNorm Extension	Drug
Lipid-lowering agent	43216779	Pravastatin 10 MG [ELISOR]	OMOP492656	RxNorm Extension	Drug
Lipid-lowering agent	43216780	Pravastatin 10 MG [PRAVASTATINE EG]	OMOP492663	RxNorm Extension	Drug
Lipid-lowering agent	43216781	Pravastatin 10 MG Delayed Release Oral Tablet Box of 28	OMOP492674	RxNorm Extension	Drug
Lipid-lowering agent	43216782	Pravastatin 10 MG Delayed Release Oral Tablet [PRAVASTATINE MYLAN] Box of 28	OMOP492685	RxNorm Extension	Drug
Lipid-lowering agent	43216783	Pravastatin 10 MG Delayed Release Oral Tablet [PRAVASTATINE MYLAN] Box of 28 by Mylan	OMOP492686	RxNorm Extension	Drug
Lipid-lowering agent	43216784	Pravastatin 10 MG Oral Tablet [ELISOR]	OMOP492688	RxNorm Extension	Drug
Lipid-lowering agent	43216785	Pravastatin 10 MG Oral Tablet [PRAVASTATINE ACCORD] Box of 28 by ACCORD HEALTHCARE (ROYAUME UNI)	OMOP492694	RxNorm Extension	Drug
Lipid-lowering agent	43216786	Pravastatin 10 MG Oral Tablet [PRAVASTATINE ARROW]	OMOP492695	RxNorm Extension	Drug
Lipid-lowering agent	43216787	Pravastatin 10 MG Oral Tablet [PRAVASTATINE RATIOPHARM]	OMOP492712	RxNorm Extension	Drug
Lipid-lowering agent	43216788	Pravastatin 10 MG Oral Tablet [VASTEN]	OMOP492725	RxNorm Extension	Drug
Lipid-lowering agent	43216789	Pravastatin 10 MG Oral Tablet [VASTEN] Box of 28 by Sanofi	OMOP492727	RxNorm Extension	Drug
Lipid-lowering agent	43216790	Pravastatin 20 MG [PRAVASTATINE ALMUS]	OMOP492731	RxNorm Extension	Drug
Lipid-lowering agent	43216791	Pravastatin 20 MG [PRAVASTATINE EG]	OMOP492739	RxNorm Extension	Drug
Lipid-lowering agent	43216792	Pravastatin 20 MG [PRAVASTATINE RATIO]	OMOP492746	RxNorm Extension	Drug
Lipid-lowering agent	43216793	Pravastatin 20 MG Delayed Release Oral Tablet	OMOP492754	RxNorm Extension	Drug
Lipid-lowering agent	43216794	Pravastatin 20 MG Delayed Release Oral Tablet [PRAVASTATINE BIOGARAN] Box of 84 by Biogaran	OMOP492761	RxNorm Extension	Drug
Lipid-lowering agent	43216795	Pravastatin 20 MG Delayed Release Oral Tablet [PRAVASTATINE EG]	OMOP492762	RxNorm Extension	Drug
Lipid-lowering agent	43216796	Pravastatin 20 MG Delayed Release Oral Tablet [PRAVASTATINE EVOLUGEN] Box of 84 by Evolupharm	OMOP492771	RxNorm Extension	Drug
Lipid-lowering agent	43216797	Pravastatin 20 MG Delayed Release Oral Tablet [PRAVASTATINE MYLAN]	OMOP492772	RxNorm Extension	Drug
Lipid-lowering agent	43216798	Pravastatin 20 MG Oral Tablet [PRAVASTATINE ALMUS]	OMOP492800	RxNorm Extension	Drug
Lipid-lowering agent	43216799	Pravastatin 20 MG Oral Tablet [PRAVASTATINE ALS] Box of 84	OMOP492809	RxNorm Extension	Drug
Lipid-lowering agent	43216800	Pravastatin 20 MG Oral Tablet [PRAVASTATINE ALS] Box of 84 by TEVA	OMOP492810	RxNorm Extension	Drug
Lipid-lowering agent	43216801	Pravastatin 20 MG Oral Tablet [PRAVASTATINE ARROW] Box of 84 by Arrow	OMOP492824	RxNorm Extension	Drug
Lipid-lowering agent	43216802	Pravastatin 20 MG Oral Tablet [PRAVASTATINE GERDA]	OMOP492844	RxNorm Extension	Drug
Lipid-lowering agent	43216803	Pravastatin 20 MG Oral Tablet [PRAVASTATINE GERDA] Box of 28 by Gerda	OMOP492846	RxNorm Extension	Drug
Lipid-lowering agent	43216804	Pravastatin 20 MG Oral Tablet [PRAVASTATINE LBR] Box of 84	OMOP492856	RxNorm Extension	Drug
Lipid-lowering agent	43216805	Pravastatin 20 MG Oral Tablet [PRAVASTATINE RATIOPHARM] Box of 28 by TEVA	OMOP492866	RxNorm Extension	Drug
Lipid-lowering agent	43216806	Pravastatin 20 MG Oral Tablet [PRAVASTATINE RATIOPHARM] Box of 28	OMOP492871	RxNorm Extension	Drug
Lipid-lowering agent	43216807	Pravastatin 20 MG Oral Tablet [PRAVASTATINE RPG] Box of 84	OMOP492878	RxNorm Extension	Drug
Lipid-lowering agent	43216808	Pravastatin 20 MG Oral Tablet [PRAVASTATINE SANDOZ] Box of 30	OMOP492882	RxNorm Extension	Drug
Lipid-lowering agent	43216809	Pravastatin 40 MG [PRAVASTATINE RATIO]	OMOP492929	RxNorm Extension	Drug
Lipid-lowering agent	43216810	Pravastatin 40 MG [VASTEN]	OMOP492937	RxNorm Extension	Drug
Lipid-lowering agent	43216811	Pravastatin 40 MG Delayed Release Oral Tablet Box of 84	OMOP492940	RxNorm Extension	Drug
Lipid-lowering agent	43216812	Pravastatin 40 MG Delayed Release Oral Tablet [PRAVASTATINE BIOGARAN] Box of 28 by Biogaran	OMOP492943	RxNorm Extension	Drug
Lipid-lowering agent	43216813	Pravastatin 40 MG Delayed Release Oral Tablet [PRAVASTATINE MYLAN]	OMOP492956	RxNorm Extension	Drug
Lipid-lowering agent	43216814	Pravastatin 40 MG Oral Tablet Box of 90	OMOP492964	RxNorm Extension	Drug
Lipid-lowering agent	43216815	Pravastatin 40 MG Oral Tablet [ELISOR] Box of 28 by Bristol Myers Squibb	OMOP492967	RxNorm Extension	Drug
Lipid-lowering agent	43216816	Pravastatin 40 MG Oral Tablet [PRAVASTATINE ALMUS] Box of 28 by Arrow	OMOP492986	RxNorm Extension	Drug
Lipid-lowering agent	43216817	Pravastatin 40 MG Oral Tablet [PRAVASTATINE ARROW] Box of 50	OMOP493008	RxNorm Extension	Drug
Lipid-lowering agent	43216818	Pravastatin 40 MG Oral Tablet [PRAVASTATINE ARROW GENERIQUES] Box of 84	OMOP493010	RxNorm Extension	Drug
Lipid-lowering agent	43216819	Pravastatin 40 MG Oral Tablet [PRAVASTATINE BIOSTABILEX] Box of 90	OMOP493015	RxNorm Extension	Drug
Lipid-lowering agent	43216820	Pravastatin 40 MG Oral Tablet [PRAVASTATINE LBR] Box of 84	OMOP493036	RxNorm Extension	Drug
Lipid-lowering agent	43216821	Pravastatin 40 MG Oral Tablet [PRAVASTATINE RATIOPHARM]	OMOP493049	RxNorm Extension	Drug
Lipid-lowering agent	43216822	Pravastatin 40 MG Oral Tablet [PRAVASTATINE RPG] Box of 28 by Ranbaxy	OMOP493056	RxNorm Extension	Drug
Lipid-lowering agent	43216823	Pravastatin 40 MG Oral Tablet [PRAVASTATINE TEVA] Box of 28 by TEVA	OMOP493066	RxNorm Extension	Drug
Lipid-lowering agent	43216824	Pravastatin 40 MG Oral Tablet [PRAVASTATINE ZENTIVA] Box of 84 by Sanofi	OMOP493073	RxNorm Extension	Drug
Lipid-lowering agent	43216825	Pravastatin 40 MG Oral Tablet [PRAVASTATINE ZYDUS] Box of 28 by Zydus	OMOP493076	RxNorm Extension	Drug
Lipid-lowering agent	43216826	Pravastatin 40 MG Oral Tablet [PRAVASTATINE ZYDUS] Box of 84 by Zydus	OMOP493078	RxNorm Extension	Drug
Lipid-lowering agent	43216827	ezetimibe 10 MG Oral Tablet [Ezetrol] Box of 90	OMOP493098	RxNorm Extension	Drug
Lipid-lowering agent	43217269	fluvastatin 20 MG [FLUVASTATINE EVOLUGEN]	OMOP496927	RxNorm Extension	Drug
Lipid-lowering agent	43217270	fluvastatin 20 MG [FLUVASTATINE TEVA]	OMOP496934	RxNorm Extension	Drug
Lipid-lowering agent	43217271	fluvastatin 20 MG Oral Capsule [FLUVASTATINE EVOLUGEN]	OMOP496955	RxNorm Extension	Drug
Lipid-lowering agent	43217272	fluvastatin 20 MG Oral Capsule [FLUVASTATINE EVOLUGEN] Box of 30	OMOP496956	RxNorm Extension	Drug
Lipid-lowering agent	43217273	fluvastatin 20 MG Oral Capsule [FLUVASTATINE SANDOZ] Box of 90	OMOP496983	RxNorm Extension	Drug
Lipid-lowering agent	43217274	fluvastatin 20 MG Oral Capsule [FLUVASTATINE TEVA] Box of 90	OMOP496988	RxNorm Extension	Drug
Lipid-lowering agent	43217275	fluvastatin 20 MG Oral Capsule [Lescol] Box of 90 by NOVARTIS PHARMA	OMOP497006	RxNorm Extension	Drug
Lipid-lowering agent	43217276	fluvastatin 40 MG [FLUVASTATINE EG]	OMOP497010	RxNorm Extension	Drug
Lipid-lowering agent	43217277	fluvastatin 40 MG Oral Capsule [FLUVASTATINE EVOLUGEN] Box of 30 by Evolupharm	OMOP497042	RxNorm Extension	Drug
Lipid-lowering agent	43217278	fluvastatin 40 MG Oral Capsule [FLUVASTATINE ISOMED] Box of 90	OMOP497046	RxNorm Extension	Drug
Lipid-lowering agent	43217279	fluvastatin 40 MG Oral Capsule [FLUVASTATINE MYLAN] Box of 90	OMOP497052	RxNorm Extension	Drug
Lipid-lowering agent	43217280	fluvastatin 40 MG Oral Capsule [FLUVASTATINE RATIOPHARM] Box of 30	OMOP497058	RxNorm Extension	Drug
Lipid-lowering agent	43217281	fluvastatin 40 MG Oral Capsule [FLUVASTATINE TEVA] Box of 30 by TEVA	OMOP497070	RxNorm Extension	Drug
Lipid-lowering agent	43217282	fluvastatin 40 MG Oral Capsule [FLUVASTATINE ZENTIVA] Box of 90 by Sanofi	OMOP497079	RxNorm Extension	Drug
Lipid-lowering agent	43217283	fluvastatin 40 MG Oral Capsule [FLUVASTATINE ZYDUS] Box of 30 by Zydus	OMOP497082	RxNorm Extension	Drug
Lipid-lowering agent	43217284	fluvastatin 80 MG Extended Release Oral Tablet Box of 90	OMOP497111	RxNorm Extension	Drug
Lipid-lowering agent	43217285	fluvastatin 80 MG Extended Release Oral Tablet [FLUVASTATINE ACCORD]	OMOP497112	RxNorm Extension	Drug
Lipid-lowering agent	43217286	fluvastatin 80 MG Extended Release Oral Tablet [FLUVASTATINE ACTAVIS L] Box of 30	OMOP497118	RxNorm Extension	Drug
Lipid-lowering agent	43217287	fluvastatin 80 MG Extended Release Oral Tablet [FLUVASTATINE ARROW] Box of 30 by Arrow	OMOP497124	RxNorm Extension	Drug
Lipid-lowering agent	43217288	fluvastatin 80 MG Extended Release Oral Tablet [FLUVASTATINE BIOGARAN] Box of 30 by Biogaran	OMOP497129	RxNorm Extension	Drug
Lipid-lowering agent	43217289	fluvastatin 80 MG Extended Release Oral Tablet [FLUVASTATINE EG] Box of 90 by Eurogenerics	OMOP497143	RxNorm Extension	Drug
Lipid-lowering agent	43217290	fluvastatin 80 MG Extended Release Oral Tablet [FLUVASTATINE ISOMED] Box of 30 by TEVA	OMOP497149	RxNorm Extension	Drug
Lipid-lowering agent	43217291	fluvastatin 80 MG Extended Release Oral Tablet [FLUVASTATINE MYLAN] Box of 30	OMOP497154	RxNorm Extension	Drug
Lipid-lowering agent	43217292	fluvastatin 80 MG Extended Release Oral Tablet [FLUVASTATINE SANDOZ L]	OMOP497172	RxNorm Extension	Drug
Lipid-lowering agent	43217293	fluvastatin 80 MG Extended Release Oral Tablet [FLUVASTATINE SANDOZ L] Box of 30	OMOP497173	RxNorm Extension	Drug
Lipid-lowering agent	43217294	fluvastatin 80 MG Extended Release Oral Tablet [FLUVASTATINE SANDOZ] Box of 90	OMOP497178	RxNorm Extension	Drug
Lipid-lowering agent	43217295	fluvastatin 80 MG Extended Release Oral Tablet [FLUVASTATINE TEVA L]	OMOP497180	RxNorm Extension	Drug
Lipid-lowering agent	43254771	Amlodipine 10 MG / atorvastatin 10 MG Oral Tablet by Blooms The Chemist	OMOP539495	RxNorm Extension	Drug
Lipid-lowering agent	43254772	Amlodipine 10 MG / atorvastatin 10 MG Oral Tablet Box of 30 by Chemmart	OMOP539528	RxNorm Extension	Drug
Lipid-lowering agent	43254773	Amlodipine 10 MG / atorvastatin 80 MG Oral Tablet by Terry White Chemists	OMOP539756	RxNorm Extension	Drug
Lipid-lowering agent	43254774	Amlodipine 10 MG / atorvastatin 80 MG Oral Tablet by Chemmart	OMOP539762	RxNorm Extension	Drug
Lipid-lowering agent	43254775	Amlodipine 5 MG / atorvastatin 80 MG Oral Tablet Box of 30 by Terry White Chemists	OMOP539904	RxNorm Extension	Drug
Lipid-lowering agent	43254776	Amlodipine 5 MG / atorvastatin 80 MG Oral Tablet [Caduet] Box of 30	OMOP539953	RxNorm Extension	Drug
Lipid-lowering agent	43254777	Amlodipine 10 MG / atorvastatin 40 MG [Cadivast]	OMOP539984	RxNorm Extension	Drug
Lipid-lowering agent	43254778	Amlodipine 10 MG / atorvastatin 40 MG Oral Tablet by Chemmart	OMOP540043	RxNorm Extension	Drug
Lipid-lowering agent	43254779	Amlodipine 5 MG / atorvastatin 40 MG [Cadatin]	OMOP540123	RxNorm Extension	Drug
Lipid-lowering agent	43254780	Amlodipine 5 MG / atorvastatin 40 MG Oral Tablet by Terry White Chemists	OMOP540137	RxNorm Extension	Drug
Lipid-lowering agent	43254781	Amlodipine 5 MG / atorvastatin 40 MG Oral Tablet Box of 30	OMOP540172	RxNorm Extension	Drug
Lipid-lowering agent	43254782	Amlodipine 10 MG / atorvastatin 20 MG Oral Tablet Box of 30 by Terry White Chemists	OMOP540300	RxNorm Extension	Drug
Lipid-lowering agent	43254783	Amlodipine 5 MG / atorvastatin 20 MG [Cadatin]	OMOP540371	RxNorm Extension	Drug
Lipid-lowering agent	43254784	Amlodipine 5 MG / atorvastatin 20 MG Oral Tablet [Cadivast]	OMOP540441	RxNorm Extension	Drug
Lipid-lowering agent	43254948	atorvastatin 10 MG Oral Tablet Box of 10	OMOP554773	RxNorm Extension	Drug
Lipid-lowering agent	43254949	atorvastatin 10 MG Oral Tablet Box of 30 by Blooms The Chemist	OMOP554827	RxNorm Extension	Drug
Lipid-lowering agent	43254950	atorvastatin 10 MG Oral Tablet [Lorstat] Box of 30	OMOP554843	RxNorm Extension	Drug
Lipid-lowering agent	43254951	atorvastatin 80 MG Oral Tablet by Apotex	OMOP554932	RxNorm Extension	Drug
Lipid-lowering agent	43254952	atorvastatin 80 MG Oral Tablet Box of 30 by Stada	OMOP554957	RxNorm Extension	Drug
Lipid-lowering agent	43254953	atorvastatin 80 MG Oral Tablet [Trovas]	OMOP555016	RxNorm Extension	Drug
Lipid-lowering agent	43254954	atorvastatin 40 MG [Torvastat]	OMOP555021	RxNorm Extension	Drug
Lipid-lowering agent	43254955	atorvastatin 40 MG Oral Tablet by PFIZER	OMOP555065	RxNorm Extension	Drug
Lipid-lowering agent	43254956	atorvastatin 40 MG Oral Tablet by Stada	OMOP555071	RxNorm Extension	Drug
Lipid-lowering agent	43254957	atorvastatin 40 MG Oral Tablet Box of 30 by Sandoz	OMOP555137	RxNorm Extension	Drug
Lipid-lowering agent	43254958	atorvastatin 20 MG Oral Tablet by Apotex	OMOP555267	RxNorm Extension	Drug
Lipid-lowering agent	43254959	atorvastatin 20 MG Oral Tablet Box of 30 by Pfizer	OMOP555281	RxNorm Extension	Drug
Lipid-lowering agent	43254960	atorvastatin 20 MG Oral Tablet Box of 30 by Scp	OMOP555289	RxNorm Extension	Drug
Lipid-lowering agent	43254961	atorvastatin 20 MG Oral Tablet [Trovas]	OMOP555313	RxNorm Extension	Drug
Lipid-lowering agent	43254962	atorvastatin 10 MG / ezetimibe 10 MG Oral Tablet [Atozet] Box of 30	OMOP555340	RxNorm Extension	Drug
Lipid-lowering agent	43254963	atorvastatin 80 MG / ezetimibe 10 MG Oral Tablet Box of 30	OMOP555348	RxNorm Extension	Drug
Lipid-lowering agent	43254964	atorvastatin 20 MG / ezetimibe 10 MG Oral Tablet [Atozet] Box of 30	OMOP555384	RxNorm Extension	Drug
Lipid-lowering agent	43255657	ezetimibe 10 MG / Simvastatin 10 MG Oral Tablet Box of 5	OMOP531310	RxNorm Extension	Drug
Lipid-lowering agent	43255695	Fenofibrate 145 MG [Lipidil]	OMOP531609	RxNorm Extension	Drug
Lipid-lowering agent	43255696	Fenofibrate 145 MG Oral Tablet [Lipidil]	OMOP531613	RxNorm Extension	Drug
Lipid-lowering agent	43255791	fluvastatin Oral Capsule [Vastin]	OMOP532492	RxNorm Extension	Drug
Lipid-lowering agent	43255860	Gemfibrozil Oral Tablet [Lipazil]	OMOP533120	RxNorm Extension	Drug
Lipid-lowering agent	43255861	Gemfibrozil 600 MG Oral Tablet [Ausgem] Box of 60	OMOP533139	RxNorm Extension	Drug
Lipid-lowering agent	43255862	Gemfibrozil 600 MG Oral Tablet [Gemhexal]	OMOP533140	RxNorm Extension	Drug
Lipid-lowering agent	43257229	Pravastatin Oral Tablet [Vastoran]	OMOP545647	RxNorm Extension	Drug
Lipid-lowering agent	43257230	Pravastatin Oral Tablet [Cholvastin]	OMOP545654	RxNorm Extension	Drug
Lipid-lowering agent	43257231	Pravastatin Oral Tablet [Pravista]	OMOP545656	RxNorm Extension	Drug
Lipid-lowering agent	43257232	Pravastatin 10 MG [Pravaccord]	OMOP545662	RxNorm Extension	Drug
Lipid-lowering agent	43257233	Pravastatin 10 MG Oral Tablet Box of 30 by Pharmacor	OMOP545684	RxNorm Extension	Drug
Lipid-lowering agent	43257234	Pravastatin 10 MG Oral Tablet Box of 30 by Chemmart	OMOP545686	RxNorm Extension	Drug
Lipid-lowering agent	43257235	Pravastatin 10 MG Oral Tablet Box of 30 by Actavis	OMOP545687	RxNorm Extension	Drug
Lipid-lowering agent	43257236	Pravastatin 10 MG Oral Tablet [Cholstat]	OMOP545697	RxNorm Extension	Drug
Lipid-lowering agent	43257237	Pravastatin 10 MG Oral Tablet [Pravastat]	OMOP545702	RxNorm Extension	Drug
Lipid-lowering agent	43257238	Pravastatin 10 MG Oral Tablet by Generic Health	OMOP545709	RxNorm Extension	Drug
Lipid-lowering agent	43257239	Pravastatin 10 MG Oral Tablet by Dr Reddy's	OMOP545710	RxNorm Extension	Drug
Lipid-lowering agent	43257240	Pravastatin 80 MG [Cholpra]	OMOP545744	RxNorm Extension	Drug
Lipid-lowering agent	43257241	Pravastatin 80 MG Oral Tablet Box of 30 by Auro	OMOP545757	RxNorm Extension	Drug
Lipid-lowering agent	43257242	Pravastatin 80 MG Oral Tablet Box of 30 by Terry White Chemists	OMOP545758	RxNorm Extension	Drug
Lipid-lowering agent	43257243	Pravastatin 80 MG Oral Tablet by Lupin	OMOP545767	RxNorm Extension	Drug
Lipid-lowering agent	43257244	Pravastatin 80 MG Oral Tablet Box of 30 by Lupin	OMOP545770	RxNorm Extension	Drug
Lipid-lowering agent	43257245	Pravastatin 80 MG Oral Tablet [Redichol] Box of 100	OMOP545782	RxNorm Extension	Drug
Lipid-lowering agent	43257246	Pravastatin 80 MG Oral Tablet [Pravista] Box of 100	OMOP545787	RxNorm Extension	Drug
Lipid-lowering agent	43257247	Pravastatin 80 MG Oral Tablet [Pratin]	OMOP545794	RxNorm Extension	Drug
Lipid-lowering agent	43257248	Pravastatin 80 MG Oral Tablet [Pratin] Box of 90	OMOP545796	RxNorm Extension	Drug
Lipid-lowering agent	43257249	Pravastatin 20 MG [Cholstat]	OMOP545801	RxNorm Extension	Drug
Lipid-lowering agent	43257250	Pravastatin 20 MG [Pravaccord]	OMOP545804	RxNorm Extension	Drug
Lipid-lowering agent	43257251	Pravastatin 20 MG [Redichol]	OMOP545805	RxNorm Extension	Drug
Lipid-lowering agent	43257252	Pravastatin 20 MG Oral Tablet Box of 30 by Sandoz	OMOP545813	RxNorm Extension	Drug
Lipid-lowering agent	43257253	Pravastatin 20 MG Oral Tablet by Pharmacor	OMOP545818	RxNorm Extension	Drug
Lipid-lowering agent	43257254	Pravastatin 20 MG Oral Tablet Box of 10	OMOP545824	RxNorm Extension	Drug
Lipid-lowering agent	43257255	Pravastatin 20 MG Oral Tablet Box of 100 by Apotex	OMOP545834	RxNorm Extension	Drug
Lipid-lowering agent	43257256	Pravastatin 20 MG Oral Tablet [Pravastat] Box of 30	OMOP545847	RxNorm Extension	Drug
Lipid-lowering agent	43257257	Pravastatin 20 MG Oral Tablet [Cholvastin] Box of 30	OMOP545854	RxNorm Extension	Drug
Lipid-lowering agent	43257258	Pravastatin 20 MG Oral Tablet [Cholpra] Box of 30	OMOP545878	RxNorm Extension	Drug
Lipid-lowering agent	43257259	Pravastatin 20 MG Oral Tablet [Pratin] Box of 100	OMOP545885	RxNorm Extension	Drug
Lipid-lowering agent	43257260	Pravastatin 40 MG Oral Tablet by Sterling	OMOP545907	RxNorm Extension	Drug
Lipid-lowering agent	43257261	Pravastatin 40 MG Oral Tablet by Genrx	OMOP545911	RxNorm Extension	Drug
Lipid-lowering agent	43257262	Pravastatin 40 MG Oral Tablet Box of 30 by Genrx	OMOP545919	RxNorm Extension	Drug
Lipid-lowering agent	43257263	Pravastatin 40 MG Oral Tablet Box of 500 by Apotex	OMOP545923	RxNorm Extension	Drug
Lipid-lowering agent	43257264	Pravastatin 40 MG Oral Tablet [Cholstat] Box of 100	OMOP545931	RxNorm Extension	Drug
Lipid-lowering agent	43257265	Pravastatin 40 MG Oral Tablet [Liprachol] Box of 30	OMOP545933	RxNorm Extension	Drug
Lipid-lowering agent	43257266	Pravastatin 40 MG Oral Tablet [Pravaccord] Box of 30	OMOP545937	RxNorm Extension	Drug
Lipid-lowering agent	43257267	Pravastatin 40 MG Oral Tablet Box of 30 by Lupin	OMOP545945	RxNorm Extension	Drug
Lipid-lowering agent	43257268	Pravastatin 40 MG Oral Tablet [Redichol] Box of 30	OMOP545955	RxNorm Extension	Drug
Lipid-lowering agent	43257269	Pravastatin 40 MG Oral Tablet [Pratin] Box of 90	OMOP545972	RxNorm Extension	Drug
Lipid-lowering agent	43257566	Simvastatin Oral Tablet [Simvabell]	OMOP548666	RxNorm Extension	Drug
Lipid-lowering agent	43257567	Simvastatin 40 MG [Simvar]	OMOP548679	RxNorm Extension	Drug
Lipid-lowering agent	43257568	Simvastatin 40 MG [Ransim]	OMOP548684	RxNorm Extension	Drug
Lipid-lowering agent	43257569	Simvastatin 40 MG Oral Tablet by Generic Health	OMOP548698	RxNorm Extension	Drug
Lipid-lowering agent	43257570	Simvastatin 40 MG Oral Tablet by Apotex	OMOP548702	RxNorm Extension	Drug
Lipid-lowering agent	43257571	Simvastatin 40 MG Oral Tablet Box of 30 by Terry White Chemists	OMOP548710	RxNorm Extension	Drug
Lipid-lowering agent	43257572	Simvastatin 40 MG Oral Tablet Box of 30 by Sandoz	OMOP548715	RxNorm Extension	Drug
Lipid-lowering agent	43257573	Simvastatin 40 MG Oral Tablet Box of 300	OMOP548722	RxNorm Extension	Drug
Lipid-lowering agent	43257574	Simvastatin 40 MG Oral Tablet [Simvabell] Box of 30	OMOP548725	RxNorm Extension	Drug
Lipid-lowering agent	43257575	Simvastatin 40 MG Oral Tablet [Lipex]	OMOP548729	RxNorm Extension	Drug
Lipid-lowering agent	43257576	Simvastatin 40 MG Oral Tablet [Lipex] Box of 30	OMOP548730	RxNorm Extension	Drug
Lipid-lowering agent	43257577	Simvastatin 40 MG Oral Tablet [Zimstat] Box of 30	OMOP548735	RxNorm Extension	Drug
Lipid-lowering agent	43257578	Simvastatin 40 MG Oral Tablet [Ransim]	OMOP548743	RxNorm Extension	Drug
Lipid-lowering agent	43257579	Simvastatin 20 MG [Simvahexal]	OMOP548756	RxNorm Extension	Drug
Lipid-lowering agent	43257580	Simvastatin 20 MG Oral Tablet Box of 30 by Pfizer	OMOP548789	RxNorm Extension	Drug
Lipid-lowering agent	43257581	Simvastatin 20 MG Oral Tablet Box of 180	OMOP548795	RxNorm Extension	Drug
Lipid-lowering agent	43257582	Simvastatin 20 MG Oral Tablet [Simvabell] Box of 250	OMOP548800	RxNorm Extension	Drug
Lipid-lowering agent	43257583	Simvastatin 20 MG Oral Tablet [Simvar]	OMOP548805	RxNorm Extension	Drug
Lipid-lowering agent	43257584	Simvastatin 20 MG Oral Tablet [Ransim] Box of 30	OMOP548817	RxNorm Extension	Drug
Lipid-lowering agent	43257585	Simvastatin 5 MG [Lipex]	OMOP548824	RxNorm Extension	Drug
Lipid-lowering agent	43257586	Simvastatin 5 MG Oral Tablet Box of 30	OMOP548828	RxNorm Extension	Drug
Lipid-lowering agent	43257587	Simvastatin 5 MG Oral Tablet Box of 30 by Auro	OMOP548835	RxNorm Extension	Drug
Lipid-lowering agent	43257588	Simvastatin 5 MG Oral Tablet [Simvasyn]	OMOP548851	RxNorm Extension	Drug
Lipid-lowering agent	43257589	Simvastatin 5 MG Oral Tablet [Simvahexal]	OMOP548853	RxNorm Extension	Drug
Lipid-lowering agent	43257590	Simvastatin 80 MG Oral Tablet by Genepharm	OMOP548870	RxNorm Extension	Drug
Lipid-lowering agent	43257591	Simvastatin 80 MG Oral Tablet by Terry White Chemists	OMOP548876	RxNorm Extension	Drug
Lipid-lowering agent	43257592	Simvastatin 80 MG Oral Tablet by Pfizer	OMOP548879	RxNorm Extension	Drug
Lipid-lowering agent	43257593	Simvastatin 80 MG Oral Tablet [Simvacor] Box of 100	OMOP548927	RxNorm Extension	Drug
Lipid-lowering agent	43257594	Simvastatin 10 MG [Simvar]	OMOP548931	RxNorm Extension	Drug
Lipid-lowering agent	43257595	Simvastatin 10 MG [Simvahexal]	OMOP548936	RxNorm Extension	Drug
Lipid-lowering agent	43257596	Simvastatin 10 MG Oral Tablet by Chemmart	OMOP548951	RxNorm Extension	Drug
Lipid-lowering agent	43257597	Simvastatin 10 MG Oral Tablet by SANDOZ	OMOP548954	RxNorm Extension	Drug
Lipid-lowering agent	43257598	Simvastatin 10 MG Oral Tablet Box of 30 by Genepharm	OMOP548960	RxNorm Extension	Drug
Lipid-lowering agent	43257599	Simvastatin 10 MG Oral Tablet Box of 30 by Auro	OMOP548961	RxNorm Extension	Drug
Lipid-lowering agent	43257600	Simvastatin 10 MG Oral Tablet Box of 30 by Generic Health	OMOP548967	RxNorm Extension	Drug
Lipid-lowering agent	43257601	Simvastatin 10 MG Oral Tablet Box of 30 by Sandoz	OMOP548970	RxNorm Extension	Drug
Lipid-lowering agent	43257602	Simvastatin 10 MG Oral Tablet Box of 30 by Genrx	OMOP548971	RxNorm Extension	Drug
Lipid-lowering agent	43257603	Simvastatin 10 MG Oral Tablet [Simvabell]	OMOP548979	RxNorm Extension	Drug
Lipid-lowering agent	43257604	Simvastatin 10 MG Oral Tablet [Simvabell] Box of 100	OMOP548981	RxNorm Extension	Drug
Lipid-lowering agent	43257605	Simvastatin 10 MG Oral Tablet [Simvar]	OMOP548986	RxNorm Extension	Drug
Lipid-lowering agent	43257606	Simvastatin 10 MG Oral Tablet [Simvacor]	OMOP549000	RxNorm Extension	Drug
Lipid-lowering agent	43257607	Simvastatin 10 MG Oral Tablet [Simvacor] Box of 100	OMOP549002	RxNorm Extension	Drug
Lipid-lowering agent	43257608	Simvastatin 20 MG / sitagliptin 100 MG Oral Tablet [Juvicor] Box of 28	OMOP549014	RxNorm Extension	Drug
Lipid-lowering agent	43257609	Simvastatin 10 MG / sitagliptin 100 MG Oral Tablet [Juvicor]	OMOP549017	RxNorm Extension	Drug
Lipid-lowering agent	43257877	rosuvastatin Oral Tablet [Crosuva]	OMOP551531	RxNorm Extension	Drug
Lipid-lowering agent	43257878	rosuvastatin 10 MG [Cavstat]	OMOP551535	RxNorm Extension	Drug
Lipid-lowering agent	43257879	rosuvastatin 10 MG [Rostor]	OMOP551536	RxNorm Extension	Drug
Lipid-lowering agent	43257880	rosuvastatin 10 MG Oral Tablet Box of 30 by Apotex	OMOP551561	RxNorm Extension	Drug
Lipid-lowering agent	43257881	rosuvastatin 10 MG Oral Tablet [Rostor]	OMOP551566	RxNorm Extension	Drug
Lipid-lowering agent	43257882	rosuvastatin 5 MG [Rostor]	OMOP551613	RxNorm Extension	Drug
Lipid-lowering agent	43257883	rosuvastatin 5 MG [Visacor]	OMOP551615	RxNorm Extension	Drug
Lipid-lowering agent	43257884	rosuvastatin 5 MG Oral Tablet by Auro	OMOP551618	RxNorm Extension	Drug
Lipid-lowering agent	43257885	rosuvastatin 5 MG Oral Tablet Box of 30 by Dr Reddy's	OMOP551637	RxNorm Extension	Drug
Lipid-lowering agent	43257886	rosuvastatin 20 MG [Rostor]	OMOP551652	RxNorm Extension	Drug
Lipid-lowering agent	43257887	rosuvastatin 20 MG Oral Tablet Box of 7	OMOP551666	RxNorm Extension	Drug
Lipid-lowering agent	43257888	rosuvastatin 20 MG Oral Tablet Box of 30 by Sandoz	OMOP551672	RxNorm Extension	Drug
Lipid-lowering agent	43257889	rosuvastatin 20 MG Oral Tablet Box of 30 by Blooms The Chemist	OMOP551673	RxNorm Extension	Drug
Lipid-lowering agent	43257890	rosuvastatin 20 MG Oral Tablet Box of 30 by Dr Reddy's	OMOP551676	RxNorm Extension	Drug
Lipid-lowering agent	43257891	rosuvastatin 20 MG Oral Tablet [Rostor] Box of 30	OMOP551680	RxNorm Extension	Drug
Lipid-lowering agent	43257892	rosuvastatin 20 MG Oral Tablet [Affora] Box of 30	OMOP551688	RxNorm Extension	Drug
Lipid-lowering agent	43258756	1 ML evolocumab 140 MG/ML Injection	OMOP560866	RxNorm Extension	Drug
Lipid-lowering agent	43260109	Amlodipine 10 MG / atorvastatin 10 MG Oral Tablet Box of 30	OMOP539515	RxNorm Extension	Drug
Lipid-lowering agent	43260110	Amlodipine 10 MG / atorvastatin 10 MG Oral Tablet Box of 30 by Blooms The Chemist	OMOP539537	RxNorm Extension	Drug
Lipid-lowering agent	43260111	Amlodipine 5 MG / atorvastatin 10 MG Oral Tablet Box of 30	OMOP539638	RxNorm Extension	Drug
Lipid-lowering agent	43260112	Amlodipine 5 MG / atorvastatin 10 MG Oral Tablet by Terry White Chemists	OMOP539647	RxNorm Extension	Drug
Lipid-lowering agent	43260113	Amlodipine 5 MG / atorvastatin 10 MG Oral Tablet [Caduet] Box of 30	OMOP539722	RxNorm Extension	Drug
Lipid-lowering agent	43260114	Amlodipine 5 MG / atorvastatin 10 MG Oral Tablet [Cadatin]	OMOP539723	RxNorm Extension	Drug
Lipid-lowering agent	43260115	Amlodipine 10 MG / atorvastatin 80 MG [Cadivast]	OMOP539727	RxNorm Extension	Drug
Lipid-lowering agent	43260116	Amlodipine 5 MG / atorvastatin 80 MG [Cadivast]	OMOP539859	RxNorm Extension	Drug
Lipid-lowering agent	43260117	Amlodipine 10 MG / atorvastatin 40 MG Oral Tablet Box of 10	OMOP540026	RxNorm Extension	Drug
Lipid-lowering agent	43260118	Amlodipine 10 MG / atorvastatin 40 MG Oral Tablet Box of 30 by Blooms The Chemist	OMOP540067	RxNorm Extension	Drug
Lipid-lowering agent	43260119	Amlodipine 5 MG / atorvastatin 40 MG Oral Tablet [Caduet] Box of 30	OMOP540218	RxNorm Extension	Drug
Lipid-lowering agent	43260120	Amlodipine 10 MG / atorvastatin 20 MG Oral Tablet [Cadivast]	OMOP540327	RxNorm Extension	Drug
Lipid-lowering agent	43260121	Amlodipine 10 MG / atorvastatin 20 MG Oral Tablet [Caduet] Box of 30	OMOP540340	RxNorm Extension	Drug
Lipid-lowering agent	43260122	Amlodipine 5 MG / atorvastatin 20 MG Oral Tablet Box of 30	OMOP540414	RxNorm Extension	Drug
Lipid-lowering agent	43260301	atorvastatin 10 MG Oral Tablet by Terry White Chemists	OMOP554779	RxNorm Extension	Drug
Lipid-lowering agent	43260302	atorvastatin 10 MG Oral Tablet by Scp	OMOP554808	RxNorm Extension	Drug
Lipid-lowering agent	43260303	atorvastatin 10 MG Oral Tablet Box of 30 by Terry White Chemists	OMOP554812	RxNorm Extension	Drug
Lipid-lowering agent	43260304	atorvastatin 10 MG Oral Tablet Box of 30 by Sandoz	OMOP554824	RxNorm Extension	Drug
Lipid-lowering agent	43260305	atorvastatin 10 MG Oral Tablet [Lorstat]	OMOP554840	RxNorm Extension	Drug
Lipid-lowering agent	43260306	atorvastatin 80 MG [Trovas]	OMOP554895	RxNorm Extension	Drug
Lipid-lowering agent	43260307	atorvastatin 80 MG Oral Tablet Box of 30 by Scp	OMOP554974	RxNorm Extension	Drug
Lipid-lowering agent	43260308	atorvastatin 80 MG Oral Tablet [Torvastat] Box of 30	OMOP554985	RxNorm Extension	Drug
Lipid-lowering agent	43260309	atorvastatin 80 MG Oral Tablet [Lorstat]	OMOP554990	RxNorm Extension	Drug
Lipid-lowering agent	43260310	atorvastatin 40 MG Oral Tablet Box of 30 by Stada	OMOP555134	RxNorm Extension	Drug
Lipid-lowering agent	43260311	atorvastatin 40 MG Oral Tablet Box of 30 by Blooms The Chemist	OMOP555142	RxNorm Extension	Drug
Lipid-lowering agent	43260312	atorvastatin 40 MG Oral Tablet [Lorstat]	OMOP555167	RxNorm Extension	Drug
Lipid-lowering agent	43260313	atorvastatin 20 MG Oral Tablet Box of 30 by Stada	OMOP555282	RxNorm Extension	Drug
Lipid-lowering agent	43260314	atorvastatin 20 MG Oral Tablet [Atorvachol]	OMOP555299	RxNorm Extension	Drug
Lipid-lowering agent	43260315	atorvastatin / ezetimibe Oral Tablet [Atozet]	OMOP555319	RxNorm Extension	Drug
Lipid-lowering agent	43260316	atorvastatin 10 MG / ezetimibe 10 MG Oral Tablet Box of 30	OMOP555332	RxNorm Extension	Drug
Lipid-lowering agent	43260317	atorvastatin 10 MG / ezetimibe 10 MG Oral Tablet [Atozet]	OMOP555336	RxNorm Extension	Drug
Lipid-lowering agent	43260318	atorvastatin 40 MG / ezetimibe 10 MG Oral Tablet [Atozet]	OMOP555363	RxNorm Extension	Drug
Lipid-lowering agent	43260319	atorvastatin 40 MG / ezetimibe 10 MG Oral Tablet [Atozet] Box of 30	OMOP555368	RxNorm Extension	Drug
Lipid-lowering agent	43261002	ezetimibe 10 MG / Simvastatin 10 MG Oral Tablet [Vytorin] Box of 5	OMOP531312	RxNorm Extension	Drug
Lipid-lowering agent	43261003	ezetimibe 10 MG / Simvastatin 10 MG Oral Tablet [Vytorin] Box of 30	OMOP531314	RxNorm Extension	Drug
Lipid-lowering agent	43261035	Fenofibrate 48 MG Oral Tablet Box of 30 by Ranbaxy	OMOP531606	RxNorm Extension	Drug
Lipid-lowering agent	43261144	fluvastatin 40 MG Oral Capsule [Vastin] Box of 28	OMOP532497	RxNorm Extension	Drug
Lipid-lowering agent	43261223	Gemfibrozil Oral Tablet [Ausgem]	OMOP533117	RxNorm Extension	Drug
Lipid-lowering agent	43261224	Gemfibrozil 600 MG Oral Tablet [Gemhexal] Box of 60	OMOP533141	RxNorm Extension	Drug
Lipid-lowering agent	43262641	Pravastatin Oral Tablet [Redichol]	OMOP545655	RxNorm Extension	Drug
Lipid-lowering agent	43262642	Pravastatin 10 MG Oral Tablet by Chemmart	OMOP545679	RxNorm Extension	Drug
Lipid-lowering agent	43262643	Pravastatin 10 MG Oral Tablet [Lipostat] Box of 30	OMOP545695	RxNorm Extension	Drug
Lipid-lowering agent	43262644	Pravastatin 10 MG Oral Tablet [Pravachol] Box of 30	OMOP545696	RxNorm Extension	Drug
Lipid-lowering agent	43262645	Pravastatin 10 MG Oral Tablet [Pravastat] Box of 30	OMOP545703	RxNorm Extension	Drug
Lipid-lowering agent	43262646	Pravastatin 10 MG Oral Tablet [Pravaccord]	OMOP545704	RxNorm Extension	Drug
Lipid-lowering agent	43262647	Pravastatin 10 MG Oral Tablet Box of 100 by Dr Reddy's	OMOP545717	RxNorm Extension	Drug
Lipid-lowering agent	43262648	Pravastatin 10 MG Oral Tablet [Cholpra] Box of 500	OMOP545735	RxNorm Extension	Drug
Lipid-lowering agent	43262649	Pravastatin 10 MG Oral Tablet [Pratin]	OMOP545736	RxNorm Extension	Drug
Lipid-lowering agent	43262650	Pravastatin 10 MG Oral Tablet [Pratin] Box of 90	OMOP545738	RxNorm Extension	Drug
Lipid-lowering agent	43262651	Pravastatin 80 MG [Pravista]	OMOP545743	RxNorm Extension	Drug
Lipid-lowering agent	43262652	Pravastatin 80 MG Oral Tablet Box of 30 by Hexal	OMOP545750	RxNorm Extension	Drug
Lipid-lowering agent	43262653	Pravastatin 80 MG Oral Tablet Box of 100 by Apotex	OMOP545761	RxNorm Extension	Drug
Lipid-lowering agent	43262654	Pravastatin 80 MG Oral Tablet by Generic Health	OMOP545768	RxNorm Extension	Drug
Lipid-lowering agent	43262655	Pravastatin 80 MG Oral Tablet Box of 90 by Dr Reddy's	OMOP545774	RxNorm Extension	Drug
Lipid-lowering agent	43262656	Pravastatin 80 MG Oral Tablet [Redichol]	OMOP545777	RxNorm Extension	Drug
Lipid-lowering agent	43262657	Pravastatin 80 MG Oral Tablet [Pratin] Box of 500	OMOP545798	RxNorm Extension	Drug
Lipid-lowering agent	43262658	Pravastatin 20 MG Oral Tablet Box of 30 by Terry White Chemists	OMOP545828	RxNorm Extension	Drug
Lipid-lowering agent	43262659	Pravastatin 20 MG Oral Tablet [Vastoran] Box of 30	OMOP545837	RxNorm Extension	Drug
Lipid-lowering agent	43262660	Pravastatin 20 MG Oral Tablet [Cholstat] Box of 100	OMOP545843	RxNorm Extension	Drug
Lipid-lowering agent	43262661	Pravastatin 20 MG Oral Tablet [Prava]	OMOP545851	RxNorm Extension	Drug
Lipid-lowering agent	43262662	Pravastatin 20 MG Oral Tablet [Redichol] Box of 100	OMOP545869	RxNorm Extension	Drug
Lipid-lowering agent	43262663	Pravastatin 20 MG Oral Tablet [Redichol] Box of 500	OMOP545870	RxNorm Extension	Drug
Lipid-lowering agent	43262664	Pravastatin 20 MG Oral Tablet [Pratin] Box of 30	OMOP545883	RxNorm Extension	Drug
Lipid-lowering agent	43262665	Pravastatin 40 MG [Pravastat]	OMOP545891	RxNorm Extension	Drug
Lipid-lowering agent	43262666	Pravastatin 40 MG [Pravaccord]	OMOP545892	RxNorm Extension	Drug
Lipid-lowering agent	43262667	Pravastatin 40 MG [Redichol]	OMOP545893	RxNorm Extension	Drug
Lipid-lowering agent	43262668	Pravastatin 40 MG Oral Tablet Box of 10	OMOP545902	RxNorm Extension	Drug
Lipid-lowering agent	43262669	Pravastatin 40 MG Oral Tablet Box of 30 by Terry White Chemists	OMOP545916	RxNorm Extension	Drug
Lipid-lowering agent	43262670	Pravastatin 40 MG Oral Tablet Box of 30 by Apotex	OMOP545920	RxNorm Extension	Drug
Lipid-lowering agent	43262671	Pravastatin 40 MG Oral Tablet Box of 500	OMOP545922	RxNorm Extension	Drug
Lipid-lowering agent	43262672	Pravastatin 40 MG Oral Tablet [Vastoran]	OMOP545924	RxNorm Extension	Drug
Lipid-lowering agent	43262673	Pravastatin 40 MG Oral Tablet [Pravastat] Box of 30	OMOP545935	RxNorm Extension	Drug
Lipid-lowering agent	43262674	Pravastatin 40 MG Oral Tablet [Prava]	OMOP545938	RxNorm Extension	Drug
Lipid-lowering agent	43262675	Pravastatin 40 MG Oral Tablet [Cholvastin]	OMOP545940	RxNorm Extension	Drug
Lipid-lowering agent	43262676	Pravastatin 40 MG Oral Tablet Box of 30 by Dr Reddy's	OMOP545947	RxNorm Extension	Drug
Lipid-lowering agent	43262677	Pravastatin 40 MG Oral Tablet [Redichol]	OMOP545954	RxNorm Extension	Drug
Lipid-lowering agent	43262678	Pravastatin 40 MG Oral Tablet [Redichol] Box of 500	OMOP545958	RxNorm Extension	Drug
Lipid-lowering agent	43262679	Pravastatin 40 MG Oral Tablet [Pravista]	OMOP545959	RxNorm Extension	Drug
Lipid-lowering agent	43262946	Simvastatin 40 MG [Simvatrust]	OMOP548681	RxNorm Extension	Drug
Lipid-lowering agent	43262947	Simvastatin 40 MG Oral Tablet by Spirit	OMOP548694	RxNorm Extension	Drug
Lipid-lowering agent	43262948	Simvastatin 40 MG Oral Tablet by Chemmart	OMOP548697	RxNorm Extension	Drug
Lipid-lowering agent	43262949	Simvastatin 40 MG Oral Tablet by Genrx	OMOP548701	RxNorm Extension	Drug
Lipid-lowering agent	43262950	Simvastatin 40 MG Oral Tablet Box of 30 by Auro	OMOP548706	RxNorm Extension	Drug
Lipid-lowering agent	43262951	Simvastatin 40 MG Oral Tablet Box of 30 by Sterling	OMOP548707	RxNorm Extension	Drug
Lipid-lowering agent	43262952	Simvastatin 40 MG Oral Tablet Box of 30 by Pfizer	OMOP548714	RxNorm Extension	Drug
Lipid-lowering agent	43262953	Simvastatin 40 MG Oral Tablet Box of 30 by Apotex	OMOP548717	RxNorm Extension	Drug
Lipid-lowering agent	43262954	Simvastatin 40 MG Oral Tablet [Simvabell] Box of 300	OMOP548728	RxNorm Extension	Drug
Lipid-lowering agent	43262955	Simvastatin 40 MG Oral Tablet [Simvahexal] Box of 30	OMOP548742	RxNorm Extension	Drug
Lipid-lowering agent	43262956	Simvastatin 40 MG Oral Tablet [Simvacor] Box of 30	OMOP548746	RxNorm Extension	Drug
Lipid-lowering agent	43262957	Simvastatin 20 MG [Simvacor]	OMOP548758	RxNorm Extension	Drug
Lipid-lowering agent	43262958	Simvastatin 20 MG Oral Tablet Box of 90	OMOP548759	RxNorm Extension	Drug
Lipid-lowering agent	43262959	Simvastatin 20 MG Oral Tablet by Genepharm	OMOP548764	RxNorm Extension	Drug
Lipid-lowering agent	43262960	Simvastatin 20 MG Oral Tablet by Spirit	OMOP548768	RxNorm Extension	Drug
Lipid-lowering agent	43262961	Simvastatin 20 MG Oral Tablet by Genrx	OMOP548775	RxNorm Extension	Drug
Lipid-lowering agent	43262962	Simvastatin 20 MG Oral Tablet Box of 30 by Spirit	OMOP548783	RxNorm Extension	Drug
Lipid-lowering agent	43262963	Simvastatin 20 MG Oral Tablet Box of 30 by Pharmacor	OMOP548784	RxNorm Extension	Drug
Lipid-lowering agent	43262964	Simvastatin 20 MG Oral Tablet Box of 30 by Chemmart	OMOP548786	RxNorm Extension	Drug
Lipid-lowering agent	43262965	Simvastatin 20 MG Oral Tablet [Simvasyn]	OMOP548811	RxNorm Extension	Drug
Lipid-lowering agent	43262966	Simvastatin 5 MG [Simvasyn]	OMOP548826	RxNorm Extension	Drug
Lipid-lowering agent	43262967	Simvastatin 5 MG Oral Tablet Box of 300	OMOP548830	RxNorm Extension	Drug
Lipid-lowering agent	43262968	Simvastatin 5 MG Oral Tablet by Sterling	OMOP548833	RxNorm Extension	Drug
Lipid-lowering agent	43262969	Simvastatin 5 MG Oral Tablet Box of 30 by Sandoz	OMOP548837	RxNorm Extension	Drug
Lipid-lowering agent	43262970	Simvastatin 80 MG Oral Tablet by Synthon	OMOP548869	RxNorm Extension	Drug
Lipid-lowering agent	43262971	Simvastatin 80 MG Oral Tablet by Sterling	OMOP548872	RxNorm Extension	Drug
Lipid-lowering agent	43262972	Simvastatin 80 MG Oral Tablet by Pharmacor	OMOP548875	RxNorm Extension	Drug
Lipid-lowering agent	43262973	Simvastatin 80 MG Oral Tablet Box of 30 by Synthon	OMOP548884	RxNorm Extension	Drug
Lipid-lowering agent	43262974	Simvastatin 80 MG Oral Tablet Box of 30 by Genepharm	OMOP548885	RxNorm Extension	Drug
Lipid-lowering agent	43262975	Simvastatin 80 MG Oral Tablet [Simvar] Box of 30	OMOP548912	RxNorm Extension	Drug
Lipid-lowering agent	43262976	Simvastatin 80 MG Oral Tablet [Simvatrust]	OMOP548916	RxNorm Extension	Drug
Lipid-lowering agent	43262977	Simvastatin 80 MG Oral Tablet [Simvatrust] Box of 30	OMOP548917	RxNorm Extension	Drug
Lipid-lowering agent	43262978	Simvastatin 80 MG Oral Tablet [Simvasyn]	OMOP548918	RxNorm Extension	Drug
Lipid-lowering agent	43262979	Simvastatin 80 MG Oral Tablet [Simvacor] Box of 30	OMOP548926	RxNorm Extension	Drug
Lipid-lowering agent	43262980	Simvastatin 80 MG Oral Tablet [Simvacor] Box of 180	OMOP548928	RxNorm Extension	Drug
Lipid-lowering agent	43262981	Simvastatin 10 MG [Simvacor]	OMOP548938	RxNorm Extension	Drug
Lipid-lowering agent	43262982	Simvastatin 10 MG Oral Tablet by Genrx	OMOP548955	RxNorm Extension	Drug
Lipid-lowering agent	43262983	Simvastatin 10 MG Oral Tablet by Dr Reddy's	OMOP548957	RxNorm Extension	Drug
Lipid-lowering agent	43262984	Simvastatin 10 MG Oral Tablet Box of 30 by Pharmacor	OMOP548964	RxNorm Extension	Drug
Lipid-lowering agent	43262985	Simvastatin 10 MG Oral Tablet Box of 30 by Apotex	OMOP548972	RxNorm Extension	Drug
Lipid-lowering agent	43262986	Simvastatin 10 MG Oral Tablet Box of 30 by Dr Reddy's	OMOP548973	RxNorm Extension	Drug
Lipid-lowering agent	43262987	Simvastatin 10 MG Oral Tablet [Simvabell] Box of 250	OMOP548982	RxNorm Extension	Drug
Lipid-lowering agent	43262988	Simvastatin 10 MG Oral Tablet [Simvabell] Box of 300	OMOP548983	RxNorm Extension	Drug
Lipid-lowering agent	43262989	Simvastatin 10 MG Oral Tablet [Simvatrust]	OMOP548991	RxNorm Extension	Drug
Lipid-lowering agent	43262990	Simvastatin 10 MG Oral Tablet [Simvahexal] Box of 30	OMOP548996	RxNorm Extension	Drug
Lipid-lowering agent	43262991	Simvastatin 20 MG / sitagliptin 100 MG [Juvicor]	OMOP549010	RxNorm Extension	Drug
Lipid-lowering agent	43263285	rosuvastatin Oral Tablet [Affora]	OMOP551534	RxNorm Extension	Drug
Lipid-lowering agent	43263286	rosuvastatin 10 MG [Affora]	OMOP551539	RxNorm Extension	Drug
Lipid-lowering agent	43263287	rosuvastatin 10 MG Oral Tablet by Apotex	OMOP551549	RxNorm Extension	Drug
Lipid-lowering agent	43263288	rosuvastatin 10 MG Oral Tablet by Dr Reddy's	OMOP551551	RxNorm Extension	Drug
Lipid-lowering agent	43263289	rosuvastatin 10 MG Oral Tablet Box of 30 by Auro	OMOP551553	RxNorm Extension	Drug
Lipid-lowering agent	43263290	rosuvastatin 10 MG Oral Tablet Box of 30 by Chemmart	OMOP551556	RxNorm Extension	Drug
Lipid-lowering agent	43263291	rosuvastatin 10 MG Oral Tablet [Visacor]	OMOP551570	RxNorm Extension	Drug
Lipid-lowering agent	43263292	rosuvastatin 10 MG Oral Tablet [Visacor] Box of 30	OMOP551571	RxNorm Extension	Drug
Lipid-lowering agent	43263293	rosuvastatin 10 MG Oral Tablet [Affora] Box of 7	OMOP551573	RxNorm Extension	Drug
Lipid-lowering agent	43263294	rosuvastatin 40 MG Oral Tablet by Amneal	OMOP551582	RxNorm Extension	Drug
Lipid-lowering agent	43263295	rosuvastatin 40 MG Oral Tablet by Sandoz	OMOP551586	RxNorm Extension	Drug
Lipid-lowering agent	43263296	rosuvastatin 40 MG Oral Tablet by Dr Reddy's	OMOP551590	RxNorm Extension	Drug
Lipid-lowering agent	43263297	rosuvastatin 40 MG Oral Tablet Box of 30 by Amneal	OMOP551592	RxNorm Extension	Drug
Lipid-lowering agent	43263298	rosuvastatin 40 MG Oral Tablet [Cavstat] Box of 30	OMOP551602	RxNorm Extension	Drug
Lipid-lowering agent	43263299	rosuvastatin 40 MG Oral Tablet [Visacor]	OMOP551607	RxNorm Extension	Drug
Lipid-lowering agent	43263300	rosuvastatin 40 MG Oral Tablet [Affora] Box of 30	OMOP551611	RxNorm Extension	Drug
Lipid-lowering agent	43263301	rosuvastatin 5 MG [Affora]	OMOP551616	RxNorm Extension	Drug
Lipid-lowering agent	43263302	rosuvastatin 5 MG Oral Tablet by Terry White Chemists	OMOP551620	RxNorm Extension	Drug
Lipid-lowering agent	43263303	rosuvastatin 5 MG Oral Tablet by Chemmart	OMOP551621	RxNorm Extension	Drug
Lipid-lowering agent	43263304	rosuvastatin 5 MG Oral Tablet [Rostor]	OMOP551640	RxNorm Extension	Drug
Lipid-lowering agent	43263305	rosuvastatin 5 MG Oral Tablet [Visacor]	OMOP551644	RxNorm Extension	Drug
Lipid-lowering agent	43263306	rosuvastatin 5 MG Oral Tablet [Affora] Box of 7	OMOP551648	RxNorm Extension	Drug
Lipid-lowering agent	43263307	rosuvastatin 20 MG Oral Tablet Box of 30 by Apotex	OMOP551674	RxNorm Extension	Drug
Lipid-lowering agent	43263308	rosuvastatin 20 MG Oral Tablet [Crosuva] Box of 30	OMOP551682	RxNorm Extension	Drug
Lipid-lowering agent	43263309	rosuvastatin 20 MG Oral Tablet [Visacor]	OMOP551683	RxNorm Extension	Drug
Lipid-lowering agent	43264195	1 ML evolocumab 140 MG/ML Injection Box of 2	OMOP560867	RxNorm Extension	Drug
Lipid-lowering agent	43264196	1 ML evolocumab 140 MG/ML Injection [Repatha] Box of 3	OMOP560872	RxNorm Extension	Drug
Lipid-lowering agent	43264197	1 ML evolocumab 140 MG/ML Auto-Injector Box of 3	OMOP560873	RxNorm Extension	Drug
Lipid-lowering agent	43265522	Amlodipine 10 MG / atorvastatin 10 MG [Cadivast]	OMOP539448	RxNorm Extension	Drug
Lipid-lowering agent	43265523	Amlodipine 10 MG / atorvastatin 10 MG Oral Tablet Box of 30 by Terry White Chemists	OMOP539524	RxNorm Extension	Drug
Lipid-lowering agent	43265524	Amlodipine 10 MG / atorvastatin 10 MG Oral Tablet Box of 30 by Apotex	OMOP539543	RxNorm Extension	Drug
Lipid-lowering agent	43265525	Amlodipine 10 MG / atorvastatin 10 MG Oral Tablet [Cadivast]	OMOP539552	RxNorm Extension	Drug
Lipid-lowering agent	43265526	Amlodipine 10 MG / atorvastatin 10 MG Oral Tablet [Caduet] Box of 30	OMOP539581	RxNorm Extension	Drug
Lipid-lowering agent	43265527	Amlodipine 5 MG / atorvastatin 10 MG Oral Tablet Box of 30 by Chemmart	OMOP539688	RxNorm Extension	Drug
Lipid-lowering agent	43265528	Amlodipine 5 MG / atorvastatin 10 MG Oral Tablet Box of 30 by Apotex	OMOP539709	RxNorm Extension	Drug
Lipid-lowering agent	43265529	Amlodipine 5 MG / atorvastatin 10 MG Oral Tablet [Cadivast] Box of 30	OMOP539719	RxNorm Extension	Drug
Lipid-lowering agent	43265530	Amlodipine 5 MG / atorvastatin 10 MG Oral Tablet [Cadatin] Box of 30	OMOP539726	RxNorm Extension	Drug
Lipid-lowering agent	43265531	Amlodipine 10 MG / atorvastatin 80 MG Oral Tablet Box of 30 by Terry White Chemists	OMOP539793	RxNorm Extension	Drug
Lipid-lowering agent	43265532	Amlodipine 5 MG / atorvastatin 80 MG [Cadatin]	OMOP539867	RxNorm Extension	Drug
Lipid-lowering agent	43265533	Amlodipine 5 MG / atorvastatin 80 MG Oral Tablet by Chemmart	OMOP539881	RxNorm Extension	Drug
Lipid-lowering agent	43265534	Amlodipine 5 MG / atorvastatin 80 MG Oral Tablet by Apotex	OMOP539892	RxNorm Extension	Drug
Lipid-lowering agent	43265535	Amlodipine 5 MG / atorvastatin 80 MG Oral Tablet Box of 30	OMOP539899	RxNorm Extension	Drug
Lipid-lowering agent	43265536	Amlodipine 5 MG / atorvastatin 40 MG [Cadivast]	OMOP540111	RxNorm Extension	Drug
Lipid-lowering agent	43265537	Amlodipine 10 MG / atorvastatin 20 MG Oral Tablet Box of 30 by Apotex	OMOP540321	RxNorm Extension	Drug
Lipid-lowering agent	43265538	Amlodipine 5 MG / atorvastatin 20 MG Oral Tablet Box of 30 by Blooms The Chemist	OMOP540433	RxNorm Extension	Drug
Lipid-lowering agent	43265726	atorvastatin 10 MG Oral Tablet by Apotex	OMOP554803	RxNorm Extension	Drug
Lipid-lowering agent	43265727	atorvastatin 80 MG Oral Tablet by Chemmart	OMOP554913	RxNorm Extension	Drug
Lipid-lowering agent	43265728	atorvastatin 80 MG Oral Tablet by Blooms The Chemist	OMOP554927	RxNorm Extension	Drug
Lipid-lowering agent	43265729	atorvastatin 80 MG Oral Tablet by Scp	OMOP554939	RxNorm Extension	Drug
Lipid-lowering agent	43265730	atorvastatin 80 MG Oral Tablet Box of 30 by Pfizer	OMOP554951	RxNorm Extension	Drug
Lipid-lowering agent	43265731	atorvastatin 80 MG Oral Tablet [Lorstat] Box of 30	OMOP554998	RxNorm Extension	Drug
Lipid-lowering agent	43265732	atorvastatin 80 MG Oral Tablet [Atorvachol] Box of 30	OMOP555006	RxNorm Extension	Drug
Lipid-lowering agent	43265733	atorvastatin 40 MG Oral Tablet by Terry White Chemists	OMOP555054	RxNorm Extension	Drug
Lipid-lowering agent	43265734	atorvastatin 40 MG Oral Tablet by Blooms The Chemist	OMOP555083	RxNorm Extension	Drug
Lipid-lowering agent	43265735	atorvastatin 40 MG Oral Tablet by Apotex	OMOP555090	RxNorm Extension	Drug
Lipid-lowering agent	43265736	atorvastatin 40 MG Oral Tablet Box of 30 by Chemmart	OMOP555119	RxNorm Extension	Drug
Lipid-lowering agent	43265737	atorvastatin 40 MG Oral Tablet Box of 30 by Scp	OMOP555153	RxNorm Extension	Drug
Lipid-lowering agent	43265738	atorvastatin 40 MG Oral Tablet [Torvastat] Box of 30	OMOP555163	RxNorm Extension	Drug
Lipid-lowering agent	43265739	atorvastatin 20 MG Oral Tablet by PFIZER	OMOP555257	RxNorm Extension	Drug
Lipid-lowering agent	43265740	atorvastatin 20 MG Oral Tablet [Torvastat]	OMOP555292	RxNorm Extension	Drug
Lipid-lowering agent	43265741	atorvastatin 20 MG Oral Tablet [Trovas] Box of 30	OMOP555315	RxNorm Extension	Drug
Lipid-lowering agent	43266472	ezetimibe 10 MG / Simvastatin 40 MG Oral Tablet [Vytorin] Box of 10	OMOP531304	RxNorm Extension	Drug
Lipid-lowering agent	43266473	ezetimibe 10 MG / Simvastatin 20 MG Oral Tablet [Vytorin] Box of 10	OMOP531308	RxNorm Extension	Drug
Lipid-lowering agent	43266474	ezetimibe 10 MG / Simvastatin 10 MG Oral Tablet Box of 10	OMOP531309	RxNorm Extension	Drug
Lipid-lowering agent	43266475	ezetimibe 10 MG / Simvastatin 10 MG Oral Tablet Box of 30	OMOP531311	RxNorm Extension	Drug
Lipid-lowering agent	43266507	Fenofibrate 48 MG Oral Tablet Box of 60	OMOP531607	RxNorm Extension	Drug
Lipid-lowering agent	43266508	Fenofibrate 145 MG Oral Tablet by Ranbaxy	OMOP531611	RxNorm Extension	Drug
Lipid-lowering agent	43266509	Fenofibrate 145 MG Oral Tablet Box of 30 by Ranbaxy	OMOP531612	RxNorm Extension	Drug
Lipid-lowering agent	43266677	Gemfibrozil Oral Tablet [Lipigem]	OMOP533121	RxNorm Extension	Drug
Lipid-lowering agent	43266678	Gemfibrozil 600 MG [Gemhexal]	OMOP533123	RxNorm Extension	Drug
Lipid-lowering agent	43266679	Gemfibrozil 600 MG [Lipigem]	OMOP533126	RxNorm Extension	Drug
Lipid-lowering agent	43268095	Pravastatin Oral Tablet [Cholpra]	OMOP545657	RxNorm Extension	Drug
Lipid-lowering agent	43268096	Pravastatin 10 MG Oral Tablet Box of 30 by Terry White Chemists	OMOP545685	RxNorm Extension	Drug
Lipid-lowering agent	43268097	Pravastatin 10 MG Oral Tablet [Liprachol]	OMOP545699	RxNorm Extension	Drug
Lipid-lowering agent	43268098	Pravastatin 10 MG Oral Tablet [Pravaccord] Box of 30	OMOP545705	RxNorm Extension	Drug
Lipid-lowering agent	43268099	Pravastatin 10 MG Oral Tablet by Lupin	OMOP545708	RxNorm Extension	Drug
Lipid-lowering agent	43268100	Pravastatin 10 MG Oral Tablet Box of 100	OMOP545716	RxNorm Extension	Drug
Lipid-lowering agent	43268101	Pravastatin 10 MG Oral Tablet Box of 500 by Dr Reddy's	OMOP545718	RxNorm Extension	Drug
Lipid-lowering agent	43268102	Pravastatin 10 MG Oral Tablet [Redichol] Box of 90	OMOP545722	RxNorm Extension	Drug
Lipid-lowering agent	43268103	Pravastatin 10 MG Oral Tablet [Pravista] Box of 30	OMOP545726	RxNorm Extension	Drug
Lipid-lowering agent	43268104	Pravastatin 10 MG Oral Tablet [Pravista] Box of 500	OMOP545729	RxNorm Extension	Drug
Lipid-lowering agent	43268105	Pravastatin 80 MG Oral Tablet Box of 100 by Dr Reddy's	OMOP545775	RxNorm Extension	Drug
Lipid-lowering agent	43268106	Pravastatin 80 MG Oral Tablet [Redichol] Box of 500	OMOP545783	RxNorm Extension	Drug
Lipid-lowering agent	43268107	Pravastatin 80 MG Oral Tablet [Pravista] Box of 500	OMOP545788	RxNorm Extension	Drug
Lipid-lowering agent	43268108	Pravastatin 80 MG Oral Tablet [Cholpra]	OMOP545789	RxNorm Extension	Drug
Lipid-lowering agent	43268109	Pravastatin 80 MG Oral Tablet [Cholpra] Box of 30	OMOP545790	RxNorm Extension	Drug
Lipid-lowering agent	43268110	Pravastatin 80 MG Oral Tablet [Pratin] Box of 30	OMOP545795	RxNorm Extension	Drug
Lipid-lowering agent	43268111	Pravastatin 80 MG Oral Tablet [Pratin] Box of 100	OMOP545797	RxNorm Extension	Drug
Lipid-lowering agent	43268112	Pravastatin 20 MG [Cholpra]	OMOP545807	RxNorm Extension	Drug
Lipid-lowering agent	43268113	Pravastatin 20 MG [Pratin]	OMOP545808	RxNorm Extension	Drug
Lipid-lowering agent	43268114	Pravastatin 20 MG Oral Tablet by Hexal	OMOP545812	RxNorm Extension	Drug
Lipid-lowering agent	43268115	Pravastatin 20 MG Oral Tablet by APOTEX EUROPE (PAYS BAS)	OMOP545823	RxNorm Extension	Drug
Lipid-lowering agent	43268116	Pravastatin 20 MG Oral Tablet [Lipostat] Box of 30	OMOP545838	RxNorm Extension	Drug
Lipid-lowering agent	43268117	Pravastatin 20 MG Oral Tablet [Liprachol]	OMOP545844	RxNorm Extension	Drug
Lipid-lowering agent	43268118	Pravastatin 20 MG Oral Tablet [Pravaccord]	OMOP545848	RxNorm Extension	Drug
Lipid-lowering agent	43268119	Pravastatin 20 MG Oral Tablet [Pravaccord] Box of 30	OMOP545850	RxNorm Extension	Drug
Lipid-lowering agent	43268120	Pravastatin 20 MG Oral Tablet [Cholvastin]	OMOP545853	RxNorm Extension	Drug
Lipid-lowering agent	43268121	Pravastatin 20 MG Oral Tablet by Dr Reddy's	OMOP545857	RxNorm Extension	Drug
Lipid-lowering agent	43268122	Pravastatin 20 MG Oral Tablet Box of 30 by Dr Reddy's	OMOP545860	RxNorm Extension	Drug
Lipid-lowering agent	43268123	Pravastatin 20 MG Oral Tablet Box of 90 by Dr Reddy's	OMOP545861	RxNorm Extension	Drug
Lipid-lowering agent	43268124	Pravastatin 20 MG Oral Tablet [Redichol]	OMOP545865	RxNorm Extension	Drug
Lipid-lowering agent	43268125	Pravastatin 20 MG Oral Tablet [Redichol] Box of 30	OMOP545867	RxNorm Extension	Drug
Lipid-lowering agent	43268126	Pravastatin 20 MG Oral Tablet [Redichol] Box of 90	OMOP545868	RxNorm Extension	Drug
Lipid-lowering agent	43268127	Pravastatin 20 MG Oral Tablet [Pravista]	OMOP545871	RxNorm Extension	Drug
Lipid-lowering agent	43268128	Pravastatin 20 MG Oral Tablet [Cholpra]	OMOP545876	RxNorm Extension	Drug
Lipid-lowering agent	43268129	Pravastatin 20 MG Oral Tablet [Cholpra] Box of 90	OMOP545879	RxNorm Extension	Drug
Lipid-lowering agent	43268130	Pravastatin 40 MG [Cholstat]	OMOP545889	RxNorm Extension	Drug
Lipid-lowering agent	43268131	Pravastatin 40 MG [Prava]	OMOP545898	RxNorm Extension	Drug
Lipid-lowering agent	43268132	Pravastatin 40 MG Oral Tablet by Hexal	OMOP545901	RxNorm Extension	Drug
Lipid-lowering agent	43268133	Pravastatin 40 MG Oral Tablet by Pharmacor	OMOP545908	RxNorm Extension	Drug
Lipid-lowering agent	43268134	Pravastatin 40 MG Oral Tablet Box of 30 by Pharmacor	OMOP545915	RxNorm Extension	Drug
Lipid-lowering agent	43268135	Pravastatin 40 MG Oral Tablet [Vastoran] Box of 30	OMOP545925	RxNorm Extension	Drug
Lipid-lowering agent	43268136	Pravastatin 40 MG Oral Tablet [Lipostat] Box of 30	OMOP545926	RxNorm Extension	Drug
Lipid-lowering agent	43268137	Pravastatin 40 MG Oral Tablet by Lupin	OMOP545942	RxNorm Extension	Drug
Lipid-lowering agent	43268138	Pravastatin 40 MG Oral Tablet Box of 100	OMOP545949	RxNorm Extension	Drug
Lipid-lowering agent	43268139	Pravastatin 40 MG Oral Tablet Box of 500 by Dr Reddy's	OMOP545951	RxNorm Extension	Drug
Lipid-lowering agent	43268140	Pravastatin 40 MG Oral Tablet [Pravista] Box of 90	OMOP545961	RxNorm Extension	Drug
Lipid-lowering agent	43268141	Pravastatin 40 MG Oral Tablet [Pratin] Box of 500	OMOP545974	RxNorm Extension	Drug
Lipid-lowering agent	43268458	Simvastatin Oral Tablet [Simvasyn]	OMOP548672	RxNorm Extension	Drug
Lipid-lowering agent	43268459	Simvastatin Oral Tablet [Simvacor]	OMOP548675	RxNorm Extension	Drug
Lipid-lowering agent	43268460	Simvastatin 40 MG [Simvacor]	OMOP548685	RxNorm Extension	Drug
Lipid-lowering agent	43268461	Simvastatin 40 MG Oral Tablet Box of 90	OMOP548687	RxNorm Extension	Drug
Lipid-lowering agent	43268462	Simvastatin 40 MG Oral Tablet by Terry White Chemists	OMOP548696	RxNorm Extension	Drug
Lipid-lowering agent	43268463	Simvastatin 40 MG Oral Tablet Box of 30 by Genrx	OMOP548716	RxNorm Extension	Drug
Lipid-lowering agent	43268464	Simvastatin 40 MG Oral Tablet [Simvabell] Box of 100	OMOP548726	RxNorm Extension	Drug
Lipid-lowering agent	43268465	Simvastatin 40 MG Oral Tablet [Zimstat]	OMOP548734	RxNorm Extension	Drug
Lipid-lowering agent	43268466	Simvastatin 40 MG Oral Tablet [Simvatrust] Box of 30	OMOP548737	RxNorm Extension	Drug
Lipid-lowering agent	43268467	Simvastatin 40 MG Oral Tablet [Ransim] Box of 30	OMOP548744	RxNorm Extension	Drug
Lipid-lowering agent	43268468	Simvastatin 20 MG [Zimstat]	OMOP548753	RxNorm Extension	Drug
Lipid-lowering agent	43268469	Simvastatin 20 MG [Simvatrust]	OMOP548754	RxNorm Extension	Drug
Lipid-lowering agent	43268470	Simvastatin 20 MG Oral Tablet Box of 30 by Synthon	OMOP548779	RxNorm Extension	Drug
Lipid-lowering agent	43268471	Simvastatin 20 MG Oral Tablet Box of 90 by Spirit	OMOP548794	RxNorm Extension	Drug
Lipid-lowering agent	43268472	Simvastatin 20 MG Oral Tablet [Simvabell] Box of 30	OMOP548798	RxNorm Extension	Drug
Lipid-lowering agent	43268473	Simvastatin 20 MG Oral Tablet [Simvahexal] Box of 30	OMOP548815	RxNorm Extension	Drug
Lipid-lowering agent	43268474	Simvastatin 5 MG Oral Tablet Box of 30 by Sterling	OMOP548836	RxNorm Extension	Drug
Lipid-lowering agent	43268475	Simvastatin 5 MG Oral Tablet Box of 100	OMOP548838	RxNorm Extension	Drug
Lipid-lowering agent	43268476	Simvastatin 5 MG Oral Tablet [Simvabell] Box of 100	OMOP548842	RxNorm Extension	Drug
Lipid-lowering agent	43268477	Simvastatin 80 MG [Simvahexal]	OMOP548862	RxNorm Extension	Drug
Lipid-lowering agent	43268478	Simvastatin 80 MG Oral Tablet Box of 90	OMOP548865	RxNorm Extension	Drug
Lipid-lowering agent	43268479	Simvastatin 80 MG Oral Tablet Box of 100	OMOP548867	RxNorm Extension	Drug
Lipid-lowering agent	43268480	Simvastatin 80 MG Oral Tablet Box of 300	OMOP548868	RxNorm Extension	Drug
Lipid-lowering agent	43268481	Simvastatin 80 MG Oral Tablet by Auro	OMOP548871	RxNorm Extension	Drug
Lipid-lowering agent	43268482	Simvastatin 80 MG Oral Tablet by Chemmart	OMOP548877	RxNorm Extension	Drug
Lipid-lowering agent	43268483	Simvastatin 80 MG Oral Tablet by Apotex	OMOP548882	RxNorm Extension	Drug
Lipid-lowering agent	43268484	Simvastatin 80 MG Oral Tablet Box of 30 by Chemmart	OMOP548891	RxNorm Extension	Drug
Lipid-lowering agent	43268485	Simvastatin 80 MG Oral Tablet Box of 30 by Generic Health	OMOP548892	RxNorm Extension	Drug
Lipid-lowering agent	43268486	Simvastatin 80 MG Oral Tablet [Simvabell]	OMOP548904	RxNorm Extension	Drug
Lipid-lowering agent	43268487	Simvastatin 80 MG Oral Tablet [Simvabell] Box of 300	OMOP548908	RxNorm Extension	Drug
Lipid-lowering agent	43268488	Simvastatin 80 MG Oral Tablet [Lipex]	OMOP548909	RxNorm Extension	Drug
Lipid-lowering agent	43268489	Simvastatin 80 MG Oral Tablet [Lipex] Box of 30	OMOP548910	RxNorm Extension	Drug
Lipid-lowering agent	43268490	Simvastatin 80 MG Oral Tablet [Simvar]	OMOP548911	RxNorm Extension	Drug
Lipid-lowering agent	43268491	Simvastatin 80 MG Oral Tablet [Ransim]	OMOP548923	RxNorm Extension	Drug
Lipid-lowering agent	43268492	Simvastatin 80 MG Oral Tablet [Ransim] Box of 30	OMOP548924	RxNorm Extension	Drug
Lipid-lowering agent	43268493	Simvastatin 10 MG [Simvabell]	OMOP548929	RxNorm Extension	Drug
Lipid-lowering agent	43268494	Simvastatin 10 MG [Simvatrust]	OMOP548934	RxNorm Extension	Drug
Lipid-lowering agent	43268495	Simvastatin 10 MG Oral Tablet by Auro	OMOP548945	RxNorm Extension	Drug
Lipid-lowering agent	43268496	Simvastatin 10 MG Oral Tablet by Apotex	OMOP548956	RxNorm Extension	Drug
Lipid-lowering agent	43268497	Simvastatin 10 MG Oral Tablet Box of 30 by Spirit	OMOP548963	RxNorm Extension	Drug
Lipid-lowering agent	43268498	Simvastatin 10 MG Oral Tablet Box of 300	OMOP548976	RxNorm Extension	Drug
Lipid-lowering agent	43268499	Simvastatin 10 MG Oral Tablet [Zimstat]	OMOP548989	RxNorm Extension	Drug
Lipid-lowering agent	43268500	Simvastatin 10 MG / sitagliptin 100 MG Oral Tablet Box of 28	OMOP549016	RxNorm Extension	Drug
Lipid-lowering agent	43268778	rosuvastatin 10 MG Oral Tablet by Actavis	OMOP551545	RxNorm Extension	Drug
Lipid-lowering agent	43268779	rosuvastatin 10 MG Oral Tablet by Sandoz	OMOP551546	RxNorm Extension	Drug
Lipid-lowering agent	43268780	rosuvastatin 10 MG Oral Tablet Box of 30 by Blooms The Chemist	OMOP551560	RxNorm Extension	Drug
Lipid-lowering agent	43268781	rosuvastatin 10 MG Oral Tablet [Cavstat]	OMOP551564	RxNorm Extension	Drug
Lipid-lowering agent	43268782	rosuvastatin 10 MG Oral Tablet [Crosuva]	OMOP551568	RxNorm Extension	Drug
Lipid-lowering agent	43268783	rosuvastatin 40 MG Oral Tablet by Chemmart	OMOP551584	RxNorm Extension	Drug
Lipid-lowering agent	43268784	rosuvastatin 40 MG Oral Tablet Box of 30 by Terry White Chemists	OMOP551593	RxNorm Extension	Drug
Lipid-lowering agent	43268785	rosuvastatin 40 MG Oral Tablet Box of 30 by Sandoz	OMOP551596	RxNorm Extension	Drug
Lipid-lowering agent	43268786	rosuvastatin 5 MG [Cavstat]	OMOP551612	RxNorm Extension	Drug
Lipid-lowering agent	43268787	rosuvastatin 5 MG [Crosuva]	OMOP551614	RxNorm Extension	Drug
Lipid-lowering agent	43268788	rosuvastatin 5 MG Oral Tablet Box of 7	OMOP551617	RxNorm Extension	Drug
Lipid-lowering agent	43268789	rosuvastatin 5 MG Oral Tablet Box of 30 by Auro	OMOP551628	RxNorm Extension	Drug
Lipid-lowering agent	43268790	rosuvastatin 20 MG [Affora]	OMOP551655	RxNorm Extension	Drug
Lipid-lowering agent	43268791	rosuvastatin 20 MG Oral Tablet by Terry White Chemists	OMOP551658	RxNorm Extension	Drug
Lipid-lowering agent	43268792	rosuvastatin 20 MG Oral Tablet by Sandoz	OMOP551661	RxNorm Extension	Drug
Lipid-lowering agent	43268793	rosuvastatin 20 MG Oral Tablet by Blooms The Chemist	OMOP551662	RxNorm Extension	Drug
Lipid-lowering agent	43269448	evolocumab 140 MG/ML Injection Box of 2	OMOP558005	RxNorm Extension	Drug
Lipid-lowering agent	43269449	evolocumab 140 MG/ML Injection [Repatha] Box of 2	OMOP558009	RxNorm Extension	Drug
Lipid-lowering agent	43271033	Amlodipine 10 MG / atorvastatin 10 MG Oral Tablet [Cadivast] Box of 30	OMOP539563	RxNorm Extension	Drug
Lipid-lowering agent	43271034	Amlodipine 10 MG / atorvastatin 80 MG Oral Tablet by Blooms The Chemist	OMOP539771	RxNorm Extension	Drug
Lipid-lowering agent	43271035	Amlodipine 10 MG / atorvastatin 80 MG Oral Tablet Box of 30 by Chemmart	OMOP539795	RxNorm Extension	Drug
Lipid-lowering agent	43271036	Amlodipine 5 MG / atorvastatin 80 MG Oral Tablet by Terry White Chemists	OMOP539877	RxNorm Extension	Drug
Lipid-lowering agent	43271037	Amlodipine 5 MG / atorvastatin 80 MG Oral Tablet Box of 30 by Chemmart	OMOP539910	RxNorm Extension	Drug
Lipid-lowering agent	43271038	Amlodipine 5 MG / atorvastatin 80 MG Oral Tablet [Cadatin] Box of 30	OMOP539973	RxNorm Extension	Drug
Lipid-lowering agent	43271039	Amlodipine 10 MG / atorvastatin 40 MG Oral Tablet [Cadatin] Box of 30	OMOP540102	RxNorm Extension	Drug
Lipid-lowering agent	43271040	Amlodipine 10 MG / atorvastatin 20 MG Oral Tablet [Cadivast] Box of 30	OMOP540333	RxNorm Extension	Drug
Lipid-lowering agent	43271041	Amlodipine 10 MG / atorvastatin 20 MG Oral Tablet [Cadatin] Box of 30	OMOP540354	RxNorm Extension	Drug
Lipid-lowering agent	43271042	Amlodipine 5 MG / atorvastatin 20 MG Oral Tablet by Terry White Chemists	OMOP540399	RxNorm Extension	Drug
Lipid-lowering agent	43271043	Amlodipine 5 MG / atorvastatin 20 MG Oral Tablet by Blooms The Chemist	OMOP540407	RxNorm Extension	Drug
Lipid-lowering agent	43271044	Amlodipine 5 MG / atorvastatin 20 MG Oral Tablet [Cadivast] Box of 30	OMOP540447	RxNorm Extension	Drug
Lipid-lowering agent	43271225	atorvastatin Oral Tablet [Torvastat]	OMOP554723	RxNorm Extension	Drug
Lipid-lowering agent	43271226	atorvastatin Oral Tablet [Lorstat]	OMOP554729	RxNorm Extension	Drug
Lipid-lowering agent	43271227	atorvastatin 10 MG [Lorstat]	OMOP554746	RxNorm Extension	Drug
Lipid-lowering agent	43271228	atorvastatin 10 MG Oral Tablet by Chemmart	OMOP554786	RxNorm Extension	Drug
Lipid-lowering agent	43271229	atorvastatin 10 MG Oral Tablet by PFIZER	OMOP554789	RxNorm Extension	Drug
Lipid-lowering agent	43271230	atorvastatin 10 MG Oral Tablet by Stada	OMOP554792	RxNorm Extension	Drug
Lipid-lowering agent	43271231	atorvastatin 10 MG Oral Tablet Box of 30 by Stada	OMOP554820	RxNorm Extension	Drug
Lipid-lowering agent	43271232	atorvastatin 10 MG Oral Tablet [Lipitor] Box of 10	OMOP554851	RxNorm Extension	Drug
Lipid-lowering agent	43271233	atorvastatin 10 MG Oral Tablet [Trovas] Box of 30	OMOP554867	RxNorm Extension	Drug
Lipid-lowering agent	43271234	atorvastatin 40 MG [Atorvachol]	OMOP555028	RxNorm Extension	Drug
Lipid-lowering agent	43271235	atorvastatin 40 MG Oral Tablet by Sandoz	OMOP555079	RxNorm Extension	Drug
Lipid-lowering agent	43271236	atorvastatin 20 MG Oral Tablet by Sandoz	OMOP555264	RxNorm Extension	Drug
Lipid-lowering agent	43271237	atorvastatin 20 MG Oral Tablet [Torvastat] Box of 30	OMOP555293	RxNorm Extension	Drug
Lipid-lowering agent	43271238	atorvastatin 20 MG / ezetimibe 10 MG Oral Tablet [Atozet]	OMOP555379	RxNorm Extension	Drug
Lipid-lowering agent	43271949	ezetimibe 10 MG / Simvastatin 20 MG Oral Tablet [Vytorin] Box of 5	OMOP531307	RxNorm Extension	Drug
Lipid-lowering agent	43271991	Fenofibrate 48 MG Oral Tablet [Lipidil] Box of 60	OMOP531603	RxNorm Extension	Drug
Lipid-lowering agent	43272169	Gemfibrozil Oral Tablet [Jezil]	OMOP533116	RxNorm Extension	Drug
Lipid-lowering agent	43272170	Gemfibrozil 600 MG [Lipazil]	OMOP533125	RxNorm Extension	Drug
Lipid-lowering agent	43272171	Gemfibrozil 600 MG Oral Tablet by Pharmacor	OMOP533130	RxNorm Extension	Drug
Lipid-lowering agent	43272172	Gemfibrozil 600 MG Oral Tablet Box of 60 by Terry White Chemists	OMOP533135	RxNorm Extension	Drug
Lipid-lowering agent	43272173	Gemfibrozil 600 MG Oral Tablet [Lipigem] Box of 60	OMOP533146	RxNorm Extension	Drug
Lipid-lowering agent	43273615	Pravastatin Oral Tablet [Pravastat]	OMOP545651	RxNorm Extension	Drug
Lipid-lowering agent	43273616	Pravastatin Oral Tablet [Pravaccord]	OMOP545652	RxNorm Extension	Drug
Lipid-lowering agent	43273617	Pravastatin 10 MG [Pratin]	OMOP545666	RxNorm Extension	Drug
Lipid-lowering agent	43273618	Pravastatin 10 MG Oral Tablet Box of 30 by Sandoz	OMOP545671	RxNorm Extension	Drug
Lipid-lowering agent	43273619	Pravastatin 10 MG Oral Tablet Box of 90	OMOP545673	RxNorm Extension	Drug
Lipid-lowering agent	43273620	Pravastatin 10 MG Oral Tablet by Sterling	OMOP545676	RxNorm Extension	Drug
Lipid-lowering agent	43273621	Pravastatin 10 MG Oral Tablet Box of 30 by Apotex	OMOP545689	RxNorm Extension	Drug
Lipid-lowering agent	43273622	Pravastatin 10 MG Oral Tablet [Pravista]	OMOP545725	RxNorm Extension	Drug
Lipid-lowering agent	43273623	Pravastatin 10 MG Oral Tablet [Pravista] Box of 90	OMOP545727	RxNorm Extension	Drug
Lipid-lowering agent	43273624	Pravastatin 10 MG Oral Tablet [Pratin] Box of 500	OMOP545740	RxNorm Extension	Drug
Lipid-lowering agent	43273625	Pravastatin 80 MG Oral Tablet Box of 100	OMOP545751	RxNorm Extension	Drug
Lipid-lowering agent	43273626	Pravastatin 80 MG Oral Tablet by Chemmart	OMOP545754	RxNorm Extension	Drug
Lipid-lowering agent	43273627	Pravastatin 80 MG Oral Tablet by Apotex	OMOP545756	RxNorm Extension	Drug
Lipid-lowering agent	43273628	Pravastatin 20 MG [Liprachol]	OMOP545802	RxNorm Extension	Drug
Lipid-lowering agent	43273629	Pravastatin 20 MG Oral Tablet Box of 500	OMOP545815	RxNorm Extension	Drug
Lipid-lowering agent	43273630	Pravastatin 20 MG Oral Tablet by Genrx	OMOP545821	RxNorm Extension	Drug
Lipid-lowering agent	43273631	Pravastatin 20 MG Oral Tablet Box of 30 by Auro	OMOP545825	RxNorm Extension	Drug
Lipid-lowering agent	43273632	Pravastatin 20 MG Oral Tablet Box of 30 by Sterling	OMOP545826	RxNorm Extension	Drug
Lipid-lowering agent	43273633	Pravastatin 20 MG Oral Tablet Box of 30 by Pharmacor	OMOP545827	RxNorm Extension	Drug
Lipid-lowering agent	43273634	Pravastatin 20 MG Oral Tablet [Cholstat] Box of 30	OMOP545842	RxNorm Extension	Drug
Lipid-lowering agent	43273635	Pravastatin 20 MG Oral Tablet [Liprachol] Box of 30	OMOP545845	RxNorm Extension	Drug
Lipid-lowering agent	43273636	Pravastatin 20 MG Oral Tablet by Lupin	OMOP545855	RxNorm Extension	Drug
Lipid-lowering agent	43273637	Pravastatin 20 MG Oral Tablet Box of 100	OMOP545862	RxNorm Extension	Drug
Lipid-lowering agent	43273638	Pravastatin 20 MG Oral Tablet [Pravista] Box of 500	OMOP545875	RxNorm Extension	Drug
Lipid-lowering agent	43273639	Pravastatin 20 MG Oral Tablet [Cholpra] Box of 100	OMOP545880	RxNorm Extension	Drug
Lipid-lowering agent	43273640	Pravastatin 20 MG Oral Tablet [Pratin] Box of 90	OMOP545884	RxNorm Extension	Drug
Lipid-lowering agent	43273641	Pravastatin 40 MG [Vastoran]	OMOP545888	RxNorm Extension	Drug
Lipid-lowering agent	43273642	Pravastatin 40 MG Oral Tablet Box of 30 by Hexal	OMOP545904	RxNorm Extension	Drug
Lipid-lowering agent	43273643	Pravastatin 40 MG Oral Tablet by Auro	OMOP545906	RxNorm Extension	Drug
Lipid-lowering agent	43273644	Pravastatin 40 MG Oral Tablet Box of 30 by Auro	OMOP545913	RxNorm Extension	Drug
Lipid-lowering agent	43273645	Pravastatin 40 MG Oral Tablet [Cholstat] Box of 30	OMOP545930	RxNorm Extension	Drug
Lipid-lowering agent	43273646	Pravastatin 40 MG Oral Tablet [Liprachol]	OMOP545932	RxNorm Extension	Drug
Lipid-lowering agent	43273647	Pravastatin 40 MG Oral Tablet [Prava] Box of 30	OMOP545939	RxNorm Extension	Drug
Lipid-lowering agent	43273648	Pravastatin 40 MG Oral Tablet Box of 30 by Generic Health	OMOP545946	RxNorm Extension	Drug
Lipid-lowering agent	43273649	Pravastatin 40 MG Oral Tablet [Cholpra] Box of 90	OMOP545967	RxNorm Extension	Drug
Lipid-lowering agent	43273650	Pravastatin 40 MG Oral Tablet [Cholpra] Box of 100	OMOP545968	RxNorm Extension	Drug
Lipid-lowering agent	43273651	Pravastatin 40 MG Oral Tablet [Pratin] Box of 30	OMOP545971	RxNorm Extension	Drug
Lipid-lowering agent	43273971	Simvastatin 40 MG [Zimstat]	OMOP548680	RxNorm Extension	Drug
Lipid-lowering agent	43273972	Simvastatin 40 MG Oral Tablet by Genepharm	OMOP548690	RxNorm Extension	Drug
Lipid-lowering agent	43273973	Simvastatin 40 MG Oral Tablet by Dr Reddy's	OMOP548703	RxNorm Extension	Drug
Lipid-lowering agent	43273974	Simvastatin 40 MG Oral Tablet Box of 30 by Synthon	OMOP548704	RxNorm Extension	Drug
Lipid-lowering agent	43273975	Simvastatin 40 MG Oral Tablet Box of 30 by Dr Reddy's	OMOP548718	RxNorm Extension	Drug
Lipid-lowering agent	43273976	Simvastatin 40 MG Oral Tablet [Simvahexal]	OMOP548741	RxNorm Extension	Drug
Lipid-lowering agent	43273977	Simvastatin 20 MG Oral Tablet by SANDOZ	OMOP548774	RxNorm Extension	Drug
Lipid-lowering agent	43273978	Simvastatin 20 MG Oral Tablet Box of 30 by Terry White Chemists	OMOP548785	RxNorm Extension	Drug
Lipid-lowering agent	43273979	Simvastatin 20 MG Oral Tablet [Ransim]	OMOP548816	RxNorm Extension	Drug
Lipid-lowering agent	43273980	Simvastatin 5 MG Oral Tablet by Auro	OMOP548832	RxNorm Extension	Drug
Lipid-lowering agent	43273981	Simvastatin 5 MG Oral Tablet [Simvabell]	OMOP548840	RxNorm Extension	Drug
Lipid-lowering agent	43273982	Simvastatin 5 MG Oral Tablet [Zimstat] Box of 30	OMOP548848	RxNorm Extension	Drug
Lipid-lowering agent	43273983	Simvastatin 5 MG Oral Tablet [Simvahexal] Box of 30	OMOP548854	RxNorm Extension	Drug
Lipid-lowering agent	43273984	Simvastatin 80 MG [Simvabell]	OMOP548855	RxNorm Extension	Drug
Lipid-lowering agent	43273985	Simvastatin 80 MG [Lipex]	OMOP548856	RxNorm Extension	Drug
Lipid-lowering agent	43273986	Simvastatin 80 MG [Simvasyn]	OMOP548861	RxNorm Extension	Drug
Lipid-lowering agent	43273987	Simvastatin 80 MG Oral Tablet Box of 30 by Auro	OMOP548886	RxNorm Extension	Drug
Lipid-lowering agent	43273988	Simvastatin 80 MG Oral Tablet Box of 30 by Terry White Chemists	OMOP548890	RxNorm Extension	Drug
Lipid-lowering agent	43273989	Simvastatin 80 MG Oral Tablet Box of 30 by Pfizer	OMOP548893	RxNorm Extension	Drug
Lipid-lowering agent	43273990	Simvastatin 80 MG Oral Tablet Box of 30 by Sandoz	OMOP548895	RxNorm Extension	Drug
Lipid-lowering agent	43273991	Simvastatin 80 MG Oral Tablet Box of 250	OMOP548901	RxNorm Extension	Drug
Lipid-lowering agent	43273992	Simvastatin 80 MG Oral Tablet [Simvabell] Box of 30	OMOP548905	RxNorm Extension	Drug
Lipid-lowering agent	43273993	Simvastatin 80 MG Oral Tablet [Simvabell] Box of 250	OMOP548907	RxNorm Extension	Drug
Lipid-lowering agent	43273994	Simvastatin 80 MG Oral Tablet [Simvahexal] Box of 30	OMOP548921	RxNorm Extension	Drug
Lipid-lowering agent	43273995	Simvastatin 10 MG [Simvasyn]	OMOP548935	RxNorm Extension	Drug
Lipid-lowering agent	43273996	Simvastatin 10 MG Oral Tablet Box of 180	OMOP548941	RxNorm Extension	Drug
Lipid-lowering agent	43273997	Simvastatin 10 MG Oral Tablet by Spirit	OMOP548947	RxNorm Extension	Drug
Lipid-lowering agent	43273998	Simvastatin 10 MG Oral Tablet by Pharmacor	OMOP548949	RxNorm Extension	Drug
Lipid-lowering agent	43273999	Simvastatin 10 MG Oral Tablet by Terry White Chemists	OMOP548950	RxNorm Extension	Drug
Lipid-lowering agent	43274000	Simvastatin 10 MG Oral Tablet Box of 30 by Sterling	OMOP548962	RxNorm Extension	Drug
Lipid-lowering agent	43274001	Simvastatin 10 MG Oral Tablet Box of 30 by Terry White Chemists	OMOP548965	RxNorm Extension	Drug
Lipid-lowering agent	43274002	Simvastatin 10 MG Oral Tablet [Simvar] Box of 30	OMOP548987	RxNorm Extension	Drug
Lipid-lowering agent	43274003	Simvastatin 10 MG Oral Tablet [Simvatrust] Box of 30	OMOP548992	RxNorm Extension	Drug
Lipid-lowering agent	43274004	Simvastatin 10 MG Oral Tablet [Simvacor] Box of 30	OMOP549001	RxNorm Extension	Drug
Lipid-lowering agent	43274005	Simvastatin / sitagliptin Oral Tablet [Juvicor]	OMOP549004	RxNorm Extension	Drug
Lipid-lowering agent	43274006	Simvastatin 40 MG / sitagliptin 100 MG Oral Tablet [Juvicor] Box of 28	OMOP549009	RxNorm Extension	Drug
Lipid-lowering agent	43274007	Simvastatin 20 MG / sitagliptin 100 MG Oral Tablet Box of 28	OMOP549012	RxNorm Extension	Drug
Lipid-lowering agent	43274008	Simvastatin 20 MG / sitagliptin 100 MG Oral Tablet [Juvicor]	OMOP549013	RxNorm Extension	Drug
Lipid-lowering agent	43274009	Simvastatin 10 MG / sitagliptin 100 MG Oral Tablet [Juvicor] Box of 28	OMOP549018	RxNorm Extension	Drug
Lipid-lowering agent	43274293	rosuvastatin Oral Tablet [Visacor]	OMOP551533	RxNorm Extension	Drug
Lipid-lowering agent	43274294	rosuvastatin 10 MG Oral Tablet Box of 30 by Terry White Chemists	OMOP551555	RxNorm Extension	Drug
Lipid-lowering agent	43274295	rosuvastatin 10 MG Oral Tablet Box of 30 by Sandoz	OMOP551559	RxNorm Extension	Drug
Lipid-lowering agent	43274296	rosuvastatin 10 MG Oral Tablet [Affora] Box of 30	OMOP551574	RxNorm Extension	Drug
Lipid-lowering agent	43274297	rosuvastatin 40 MG Oral Tablet by Auro	OMOP551580	RxNorm Extension	Drug
Lipid-lowering agent	43274298	rosuvastatin 40 MG Oral Tablet by Ranbaxy	OMOP551589	RxNorm Extension	Drug
Lipid-lowering agent	43274299	rosuvastatin 40 MG Oral Tablet Box of 30 by Auro	OMOP551591	RxNorm Extension	Drug
Lipid-lowering agent	43274300	rosuvastatin 40 MG Oral Tablet Box of 30 by Chemmart	OMOP551594	RxNorm Extension	Drug
Lipid-lowering agent	43274301	rosuvastatin 40 MG Oral Tablet Box of 30 by Actavis	OMOP551595	RxNorm Extension	Drug
Lipid-lowering agent	43274302	rosuvastatin 40 MG Oral Tablet Box of 30 by Ranbaxy	OMOP551599	RxNorm Extension	Drug
Lipid-lowering agent	43274303	rosuvastatin 5 MG Oral Tablet Box of 30 by Amneal	OMOP551629	RxNorm Extension	Drug
Lipid-lowering agent	43274304	rosuvastatin 5 MG Oral Tablet Box of 30 by Ranbaxy	OMOP551636	RxNorm Extension	Drug
Lipid-lowering agent	43274305	rosuvastatin 5 MG Oral Tablet [Cavstat]	OMOP551638	RxNorm Extension	Drug
Lipid-lowering agent	43274306	rosuvastatin 5 MG Oral Tablet [Crosuva]	OMOP551642	RxNorm Extension	Drug
Lipid-lowering agent	43274307	rosuvastatin 5 MG Oral Tablet [Affora]	OMOP551647	RxNorm Extension	Drug
Lipid-lowering agent	43274308	rosuvastatin 20 MG [Cavstat]	OMOP551651	RxNorm Extension	Drug
Lipid-lowering agent	43274309	rosuvastatin 20 MG [Crosuva]	OMOP551653	RxNorm Extension	Drug
Lipid-lowering agent	43274310	rosuvastatin 20 MG Oral Tablet by Dr Reddy's	OMOP551665	RxNorm Extension	Drug
Lipid-lowering agent	43274311	rosuvastatin 20 MG Oral Tablet Box of 30 by Auro	OMOP551667	RxNorm Extension	Drug
Lipid-lowering agent	43274312	rosuvastatin 20 MG Oral Tablet [Cavstat] Box of 30	OMOP551678	RxNorm Extension	Drug
Lipid-lowering agent	43274313	rosuvastatin 20 MG Oral Tablet [Rostor]	OMOP551679	RxNorm Extension	Drug
Lipid-lowering agent	43276529	Amlodipine / atorvastatin Oral Tablet [Cadatin]	OMOP539442	RxNorm Extension	Drug
Lipid-lowering agent	43276530	Amlodipine 5 MG / atorvastatin 10 MG Oral Tablet by Apotex	OMOP539666	RxNorm Extension	Drug
Lipid-lowering agent	43276531	Amlodipine 5 MG / atorvastatin 10 MG Oral Tablet Box of 30 by Terry White Chemists	OMOP539679	RxNorm Extension	Drug
Lipid-lowering agent	43276532	Amlodipine 5 MG / atorvastatin 10 MG Oral Tablet Box of 30 by Blooms The Chemist	OMOP539698	RxNorm Extension	Drug
Lipid-lowering agent	43276533	Amlodipine 5 MG / atorvastatin 10 MG Oral Tablet [Cadivast]	OMOP539716	RxNorm Extension	Drug
Lipid-lowering agent	43276534	Amlodipine 10 MG / atorvastatin 80 MG Oral Tablet by Apotex	OMOP539782	RxNorm Extension	Drug
Lipid-lowering agent	43276535	Amlodipine 10 MG / atorvastatin 80 MG Oral Tablet Box of 30 by Blooms The Chemist	OMOP539798	RxNorm Extension	Drug
Lipid-lowering agent	43276536	Amlodipine 10 MG / atorvastatin 80 MG Oral Tablet Box of 30 by Apotex	OMOP539803	RxNorm Extension	Drug
Lipid-lowering agent	43276537	Amlodipine 10 MG / atorvastatin 80 MG Oral Tablet [Cadatin]	OMOP539842	RxNorm Extension	Drug
Lipid-lowering agent	43276538	Amlodipine 5 MG / atorvastatin 80 MG Oral Tablet by Blooms The Chemist	OMOP539885	RxNorm Extension	Drug
Lipid-lowering agent	43276539	Amlodipine 5 MG / atorvastatin 80 MG Oral Tablet Box of 30 by Apotex	OMOP539924	RxNorm Extension	Drug
Lipid-lowering agent	43276540	Amlodipine 10 MG / atorvastatin 40 MG Oral Tablet Box of 30	OMOP540036	RxNorm Extension	Drug
Lipid-lowering agent	43276541	Amlodipine 10 MG / atorvastatin 40 MG Oral Tablet by Blooms The Chemist	OMOP540044	RxNorm Extension	Drug
Lipid-lowering agent	43276542	Amlodipine 10 MG / atorvastatin 40 MG Oral Tablet Box of 30 by Terry White Chemists	OMOP540060	RxNorm Extension	Drug
Lipid-lowering agent	43276543	Amlodipine 10 MG / atorvastatin 40 MG Oral Tablet [Cadivast]	OMOP540074	RxNorm Extension	Drug
Lipid-lowering agent	43276544	Amlodipine 10 MG / atorvastatin 40 MG Oral Tablet [Caduet] Box of 30	OMOP540093	RxNorm Extension	Drug
Lipid-lowering agent	43276545	Amlodipine 10 MG / atorvastatin 40 MG Oral Tablet [Cadatin]	OMOP540097	RxNorm Extension	Drug
Lipid-lowering agent	43276546	Amlodipine 5 MG / atorvastatin 40 MG Oral Tablet Box of 10	OMOP540130	RxNorm Extension	Drug
Lipid-lowering agent	43276547	Amlodipine 5 MG / atorvastatin 40 MG Oral Tablet Box of 30 by Blooms The Chemist	OMOP540183	RxNorm Extension	Drug
Lipid-lowering agent	43276548	Amlodipine 5 MG / atorvastatin 40 MG Oral Tablet [Caduet] Box of 10	OMOP540211	RxNorm Extension	Drug
Lipid-lowering agent	43276549	Amlodipine 5 MG / atorvastatin 40 MG Oral Tablet [Cadatin] Box of 30	OMOP540234	RxNorm Extension	Drug
Lipid-lowering agent	43276550	Amlodipine 10 MG / atorvastatin 20 MG Oral Tablet by Chemmart	OMOP540285	RxNorm Extension	Drug
Lipid-lowering agent	43276551	Amlodipine 10 MG / atorvastatin 20 MG Oral Tablet by Apotex	OMOP540295	RxNorm Extension	Drug
Lipid-lowering agent	43276552	Amlodipine 10 MG / atorvastatin 20 MG Oral Tablet Box of 30 by Blooms The Chemist	OMOP540314	RxNorm Extension	Drug
Lipid-lowering agent	43276760	atorvastatin 10 MG Oral Tablet Box of 30 by Apotex	OMOP554830	RxNorm Extension	Drug
Lipid-lowering agent	43276761	atorvastatin 10 MG Oral Tablet Box of 30 by Scp	OMOP554832	RxNorm Extension	Drug
Lipid-lowering agent	43276762	atorvastatin 10 MG Oral Tablet [Atorvachol]	OMOP554844	RxNorm Extension	Drug
Lipid-lowering agent	43276763	atorvastatin 80 MG [Torvastat]	OMOP554873	RxNorm Extension	Drug
Lipid-lowering agent	43276764	atorvastatin 80 MG Oral Tablet by Stada	OMOP554918	RxNorm Extension	Drug
Lipid-lowering agent	43276765	atorvastatin 40 MG Oral Tablet [Torvastat]	OMOP555158	RxNorm Extension	Drug
Lipid-lowering agent	43276766	atorvastatin 40 MG Oral Tablet [Lorstat] Box of 30	OMOP555171	RxNorm Extension	Drug
Lipid-lowering agent	43276767	atorvastatin 40 MG Oral Tablet [Trovas]	OMOP555198	RxNorm Extension	Drug
Lipid-lowering agent	43276768	atorvastatin 20 MG Oral Tablet by Stada	OMOP555259	RxNorm Extension	Drug
Lipid-lowering agent	43276769	atorvastatin 20 MG Oral Tablet [Lorstat]	OMOP555294	RxNorm Extension	Drug
Lipid-lowering agent	43276770	atorvastatin 20 MG Oral Tablet [Lorstat] Box of 30	OMOP555297	RxNorm Extension	Drug
Lipid-lowering agent	43276771	atorvastatin 40 MG / ezetimibe 10 MG Oral Tablet Box of 30	OMOP555358	RxNorm Extension	Drug
Lipid-lowering agent	43277476	ezetimibe 10 MG / Simvastatin 40 MG Oral Tablet [Vytorin] Box of 5	OMOP531303	RxNorm Extension	Drug
Lipid-lowering agent	43277505	Fenofibrate Oral Tablet [Lipidil]	OMOP531600	RxNorm Extension	Drug
Lipid-lowering agent	43277506	Fenofibrate 48 MG [Lipidil]	OMOP531601	RxNorm Extension	Drug
Lipid-lowering agent	43277507	Fenofibrate 48 MG Oral Tablet by Ranbaxy	OMOP531604	RxNorm Extension	Drug
Lipid-lowering agent	43277602	fluvastatin 20 MG [Vastin]	OMOP532499	RxNorm Extension	Drug
Lipid-lowering agent	43277651	Gemfibrozil 600 MG [Ausgem]	OMOP533122	RxNorm Extension	Drug
Lipid-lowering agent	43277652	Gemfibrozil 600 MG Oral Tablet [Jezil] Box of 60	OMOP533129	RxNorm Extension	Drug
Lipid-lowering agent	43277653	Gemfibrozil 600 MG Oral Tablet by Terry White Chemists	OMOP533131	RxNorm Extension	Drug
Lipid-lowering agent	43277654	Gemfibrozil 600 MG Oral Tablet by Chemmart	OMOP533132	RxNorm Extension	Drug
Lipid-lowering agent	43279027	Pravastatin Oral Tablet [Prava]	OMOP545653	RxNorm Extension	Drug
Lipid-lowering agent	43279028	Pravastatin 10 MG [Liprachol]	OMOP545660	RxNorm Extension	Drug
Lipid-lowering agent	43279029	Pravastatin 10 MG [Redichol]	OMOP545663	RxNorm Extension	Drug
Lipid-lowering agent	43279030	Pravastatin 10 MG [Pravista]	OMOP545664	RxNorm Extension	Drug
Lipid-lowering agent	43279031	Pravastatin 10 MG [Cholpra]	OMOP545665	RxNorm Extension	Drug
Lipid-lowering agent	43279032	Pravastatin 10 MG Oral Tablet by Hexal	OMOP545670	RxNorm Extension	Drug
Lipid-lowering agent	43279033	Pravastatin 10 MG Oral Tablet Box of 100 by Apotex	OMOP545690	RxNorm Extension	Drug
Lipid-lowering agent	43279034	Pravastatin 10 MG Oral Tablet [Liprachol] Box of 30	OMOP545700	RxNorm Extension	Drug
Lipid-lowering agent	43279035	Pravastatin 10 MG Oral Tablet [Prava]	OMOP545706	RxNorm Extension	Drug
Lipid-lowering agent	43279036	Pravastatin 10 MG Oral Tablet Box of 90 by Dr Reddy's	OMOP545715	RxNorm Extension	Drug
Lipid-lowering agent	43279037	Pravastatin 10 MG Oral Tablet [Pravista] Box of 100	OMOP545728	RxNorm Extension	Drug
Lipid-lowering agent	43279038	Pravastatin 10 MG Oral Tablet [Cholpra] Box of 90	OMOP545733	RxNorm Extension	Drug
Lipid-lowering agent	43279039	Pravastatin 80 MG Oral Tablet by Auro	OMOP545752	RxNorm Extension	Drug
Lipid-lowering agent	43279040	Pravastatin 80 MG Oral Tablet Box of 30 by Apotex	OMOP545760	RxNorm Extension	Drug
Lipid-lowering agent	43279041	Pravastatin 80 MG Oral Tablet Box of 500	OMOP545762	RxNorm Extension	Drug
Lipid-lowering agent	43279042	Pravastatin 80 MG Oral Tablet by Dr Reddy's	OMOP545769	RxNorm Extension	Drug
Lipid-lowering agent	43279043	Pravastatin 80 MG Oral Tablet Box of 30 by Generic Health	OMOP545772	RxNorm Extension	Drug
Lipid-lowering agent	43279044	Pravastatin 80 MG Oral Tablet Box of 30 by Dr Reddy's	OMOP545773	RxNorm Extension	Drug
Lipid-lowering agent	43279045	Pravastatin 80 MG Oral Tablet [Redichol] Box of 90	OMOP545781	RxNorm Extension	Drug
Lipid-lowering agent	43279046	Pravastatin 20 MG [Vastoran]	OMOP545799	RxNorm Extension	Drug
Lipid-lowering agent	43279047	Pravastatin 20 MG [Pravista]	OMOP545806	RxNorm Extension	Drug
Lipid-lowering agent	43279048	Pravastatin 20 MG [Cholvastin]	OMOP545810	RxNorm Extension	Drug
Lipid-lowering agent	43279049	Pravastatin 20 MG Oral Tablet by Auro	OMOP545816	RxNorm Extension	Drug
Lipid-lowering agent	43279050	Pravastatin 20 MG Oral Tablet by Chemmart	OMOP545820	RxNorm Extension	Drug
Lipid-lowering agent	43279051	Pravastatin 20 MG Oral Tablet Box of 30 by Genrx	OMOP545831	RxNorm Extension	Drug
Lipid-lowering agent	43279052	Pravastatin 20 MG Oral Tablet Box of 500 by Dr Reddy's	OMOP545864	RxNorm Extension	Drug
Lipid-lowering agent	43279053	Pravastatin 40 MG [Liprachol]	OMOP545890	RxNorm Extension	Drug
Lipid-lowering agent	43279054	Pravastatin 40 MG [Pravista]	OMOP545894	RxNorm Extension	Drug
Lipid-lowering agent	43279055	Pravastatin 40 MG [Pratin]	OMOP545897	RxNorm Extension	Drug
Lipid-lowering agent	43279056	Pravastatin 40 MG Oral Tablet by Terry White Chemists	OMOP545909	RxNorm Extension	Drug
Lipid-lowering agent	43279057	Pravastatin 40 MG Oral Tablet by APOTEX EUROPE (PAYS BAS)	OMOP545912	RxNorm Extension	Drug
Lipid-lowering agent	43279058	Pravastatin 40 MG Oral Tablet Box of 30 by Chemmart	OMOP545917	RxNorm Extension	Drug
Lipid-lowering agent	43279059	Pravastatin 40 MG Oral Tablet Box of 30 by Actavis	OMOP545918	RxNorm Extension	Drug
Lipid-lowering agent	43279060	Pravastatin 40 MG Oral Tablet Box of 100 by Apotex	OMOP545921	RxNorm Extension	Drug
Lipid-lowering agent	43279061	Pravastatin 40 MG Oral Tablet [Pravachol] Box of 30	OMOP545927	RxNorm Extension	Drug
Lipid-lowering agent	43279062	Pravastatin 40 MG Oral Tablet [Pravastat]	OMOP545934	RxNorm Extension	Drug
Lipid-lowering agent	43279063	Pravastatin 40 MG Oral Tablet Box of 90 by Dr Reddy's	OMOP545948	RxNorm Extension	Drug
Lipid-lowering agent	43279064	Pravastatin 40 MG Oral Tablet [Redichol] Box of 100	OMOP545957	RxNorm Extension	Drug
Lipid-lowering agent	43279065	Pravastatin 40 MG Oral Tablet [Pravista] Box of 30	OMOP545960	RxNorm Extension	Drug
Lipid-lowering agent	43279066	Pravastatin 40 MG Oral Tablet [Pravista] Box of 500	OMOP545963	RxNorm Extension	Drug
Lipid-lowering agent	43279338	Simvastatin Oral Tablet [Zimstat]	OMOP548670	RxNorm Extension	Drug
Lipid-lowering agent	43279339	Simvastatin Oral Tablet [Simvahexal]	OMOP548673	RxNorm Extension	Drug
Lipid-lowering agent	43279340	Simvastatin 40 MG [Simvabell]	OMOP548676	RxNorm Extension	Drug
Lipid-lowering agent	43279341	Simvastatin 40 MG Oral Tablet by SANDOZ	OMOP548700	RxNorm Extension	Drug
Lipid-lowering agent	43279342	Simvastatin 40 MG Oral Tablet Box of 30 by Pharmacor	OMOP548709	RxNorm Extension	Drug
Lipid-lowering agent	43279343	Simvastatin 40 MG Oral Tablet Box of 90 by Spirit	OMOP548719	RxNorm Extension	Drug
Lipid-lowering agent	43279344	Simvastatin 20 MG [Lipex]	OMOP548751	RxNorm Extension	Drug
Lipid-lowering agent	43279345	Simvastatin 20 MG Oral Tablet by Synthon	OMOP548763	RxNorm Extension	Drug
Lipid-lowering agent	43279346	Simvastatin 20 MG Oral Tablet [Simvar] Box of 30	OMOP548806	RxNorm Extension	Drug
Lipid-lowering agent	43279347	Simvastatin 20 MG Oral Tablet [Simvahexal]	OMOP548814	RxNorm Extension	Drug
Lipid-lowering agent	43279348	Simvastatin 5 MG [Simvabell]	OMOP548822	RxNorm Extension	Drug
Lipid-lowering agent	43279349	Simvastatin 5 MG Oral Tablet by Sandoz	OMOP548834	RxNorm Extension	Drug
Lipid-lowering agent	43279350	Simvastatin 5 MG Oral Tablet [Simvabell] Box of 30	OMOP548841	RxNorm Extension	Drug
Lipid-lowering agent	43279351	Simvastatin 5 MG Oral Tablet [Simvabell] Box of 250	OMOP548843	RxNorm Extension	Drug
Lipid-lowering agent	43279352	Simvastatin 5 MG Oral Tablet [Lipex]	OMOP548845	RxNorm Extension	Drug
Lipid-lowering agent	43279353	Simvastatin 5 MG Oral Tablet [Zimstat]	OMOP548847	RxNorm Extension	Drug
Lipid-lowering agent	43279354	Simvastatin 80 MG [Simvacor]	OMOP548864	RxNorm Extension	Drug
Lipid-lowering agent	43279355	Simvastatin 80 MG Oral Tablet by Dr Reddy's	OMOP548883	RxNorm Extension	Drug
Lipid-lowering agent	43279356	Simvastatin 80 MG Oral Tablet Box of 30 by Sterling	OMOP548887	RxNorm Extension	Drug
Lipid-lowering agent	43279357	Simvastatin 80 MG Oral Tablet Box of 30 by Pharmacor	OMOP548889	RxNorm Extension	Drug
Lipid-lowering agent	43279358	Simvastatin 80 MG Oral Tablet Box of 30 by Dr Reddy's	OMOP548898	RxNorm Extension	Drug
Lipid-lowering agent	43279359	Simvastatin 80 MG Oral Tablet Box of 90 by Spirit	OMOP548899	RxNorm Extension	Drug
Lipid-lowering agent	43279360	Simvastatin 80 MG Oral Tablet [Zimstat]	OMOP548914	RxNorm Extension	Drug
Lipid-lowering agent	43279361	Simvastatin 80 MG Oral Tablet [Simvasyn] Box of 30	OMOP548919	RxNorm Extension	Drug
Lipid-lowering agent	43279362	Simvastatin 80 MG Oral Tablet [Simvacor]	OMOP548925	RxNorm Extension	Drug
Lipid-lowering agent	43279363	Simvastatin 10 MG [Zimstat]	OMOP548933	RxNorm Extension	Drug
Lipid-lowering agent	43279364	Simvastatin 10 MG [Ransim]	OMOP548937	RxNorm Extension	Drug
Lipid-lowering agent	43279365	Simvastatin 10 MG Oral Tablet by Sterling	OMOP548946	RxNorm Extension	Drug
Lipid-lowering agent	43279366	Simvastatin 10 MG Oral Tablet by Generic Health	OMOP548952	RxNorm Extension	Drug
Lipid-lowering agent	43279367	Simvastatin 10 MG Oral Tablet [Simvabell] Box of 30	OMOP548980	RxNorm Extension	Drug
Lipid-lowering agent	43279368	Simvastatin 10 MG Oral Tablet [Lipex] Box of 30	OMOP548985	RxNorm Extension	Drug
Lipid-lowering agent	43279369	Simvastatin 10 MG Oral Tablet [Zimstat] Box of 30	OMOP548990	RxNorm Extension	Drug
Lipid-lowering agent	43279370	Simvastatin 10 MG Oral Tablet [Ransim]	OMOP548998	RxNorm Extension	Drug
Lipid-lowering agent	43279371	Simvastatin 10 MG Oral Tablet [Simvacor] Box of 180	OMOP549003	RxNorm Extension	Drug
Lipid-lowering agent	43279632	rosuvastatin 10 MG [Crosuva]	OMOP551537	RxNorm Extension	Drug
Lipid-lowering agent	43279633	rosuvastatin 10 MG [Visacor]	OMOP551538	RxNorm Extension	Drug
Lipid-lowering agent	43279634	rosuvastatin 10 MG Oral Tablet by Auro	OMOP551541	RxNorm Extension	Drug
Lipid-lowering agent	43279635	rosuvastatin 10 MG Oral Tablet by Amneal	OMOP551542	RxNorm Extension	Drug
Lipid-lowering agent	43279636	rosuvastatin 10 MG Oral Tablet by Terry White Chemists	OMOP551543	RxNorm Extension	Drug
Lipid-lowering agent	43279637	rosuvastatin 10 MG Oral Tablet by Blooms The Chemist	OMOP551548	RxNorm Extension	Drug
Lipid-lowering agent	43279638	rosuvastatin 10 MG Oral Tablet Box of 30 by Actavis	OMOP551558	RxNorm Extension	Drug
Lipid-lowering agent	43279639	rosuvastatin 40 MG [Cavstat]	OMOP551575	RxNorm Extension	Drug
Lipid-lowering agent	43279640	rosuvastatin 40 MG [Visacor]	OMOP551578	RxNorm Extension	Drug
Lipid-lowering agent	43279641	rosuvastatin 40 MG Oral Tablet by Terry White Chemists	OMOP551583	RxNorm Extension	Drug
Lipid-lowering agent	43279642	rosuvastatin 40 MG Oral Tablet [Crosuva]	OMOP551605	RxNorm Extension	Drug
Lipid-lowering agent	43279643	rosuvastatin 5 MG Oral Tablet by Blooms The Chemist	OMOP551624	RxNorm Extension	Drug
Lipid-lowering agent	43279644	rosuvastatin 5 MG Oral Tablet [Cavstat] Box of 30	OMOP551639	RxNorm Extension	Drug
Lipid-lowering agent	43279645	rosuvastatin 5 MG Oral Tablet [Rostor] Box of 30	OMOP551641	RxNorm Extension	Drug
Lipid-lowering agent	43279646	rosuvastatin 5 MG Oral Tablet [Visacor] Box of 30	OMOP551645	RxNorm Extension	Drug
Lipid-lowering agent	43279647	rosuvastatin 20 MG Oral Tablet by Amneal	OMOP551657	RxNorm Extension	Drug
Lipid-lowering agent	43279648	rosuvastatin 20 MG Oral Tablet by Chemmart	OMOP551659	RxNorm Extension	Drug
Lipid-lowering agent	43279649	rosuvastatin 20 MG Oral Tablet Box of 30 by Chemmart	OMOP551670	RxNorm Extension	Drug
Lipid-lowering agent	43279650	rosuvastatin 20 MG Oral Tablet Box of 30 by Actavis	OMOP551671	RxNorm Extension	Drug
Lipid-lowering agent	43280328	evolocumab 140 MG/ML Injection [Repatha] Box of 3	OMOP558010	RxNorm Extension	Drug
Lipid-lowering agent	43281890	Amlodipine 10 MG / atorvastatin 10 MG [Cadatin]	OMOP539457	RxNorm Extension	Drug
Lipid-lowering agent	43281891	Amlodipine 10 MG / atorvastatin 10 MG Oral Tablet by Terry White Chemists	OMOP539479	RxNorm Extension	Drug
Lipid-lowering agent	43281892	Amlodipine 10 MG / atorvastatin 10 MG Oral Tablet [Cadatin]	OMOP539589	RxNorm Extension	Drug
Lipid-lowering agent	43281893	Amlodipine 5 MG / atorvastatin 10 MG [Cadivast]	OMOP539609	RxNorm Extension	Drug
Lipid-lowering agent	43281894	Amlodipine 10 MG / atorvastatin 80 MG Oral Tablet Box of 30	OMOP539792	RxNorm Extension	Drug
Lipid-lowering agent	43281895	Amlodipine 10 MG / atorvastatin 80 MG Oral Tablet [Cadivast] Box of 30	OMOP539818	RxNorm Extension	Drug
Lipid-lowering agent	43281896	Amlodipine 10 MG / atorvastatin 80 MG Oral Tablet [Caduet] Box of 30	OMOP539834	RxNorm Extension	Drug
Lipid-lowering agent	43281897	Amlodipine 10 MG / atorvastatin 80 MG Oral Tablet [Cadatin] Box of 30	OMOP539850	RxNorm Extension	Drug
Lipid-lowering agent	43281898	Amlodipine 10 MG / atorvastatin 40 MG Oral Tablet Box of 30 by Chemmart	OMOP540064	RxNorm Extension	Drug
Lipid-lowering agent	43281899	Amlodipine 10 MG / atorvastatin 40 MG Oral Tablet Box of 30 by Apotex	OMOP540071	RxNorm Extension	Drug
Lipid-lowering agent	43281900	Amlodipine 5 MG / atorvastatin 40 MG Oral Tablet by Chemmart	OMOP540142	RxNorm Extension	Drug
Lipid-lowering agent	43281901	Amlodipine 5 MG / atorvastatin 40 MG Oral Tablet Box of 30 by Chemmart	OMOP540180	RxNorm Extension	Drug
Lipid-lowering agent	43281902	Amlodipine 5 MG / atorvastatin 40 MG Oral Tablet Box of 30 by Apotex	OMOP540189	RxNorm Extension	Drug
Lipid-lowering agent	43281903	Amlodipine 5 MG / atorvastatin 40 MG Oral Tablet [Cadivast]	OMOP540196	RxNorm Extension	Drug
Lipid-lowering agent	43281904	Amlodipine 5 MG / atorvastatin 40 MG Oral Tablet [Cadivast] Box of 30	OMOP540197	RxNorm Extension	Drug
Lipid-lowering agent	43281905	Amlodipine 5 MG / atorvastatin 40 MG Oral Tablet [Cadatin]	OMOP540226	RxNorm Extension	Drug
Lipid-lowering agent	43281906	Amlodipine 10 MG / atorvastatin 20 MG [Cadivast]	OMOP540239	RxNorm Extension	Drug
Lipid-lowering agent	43281907	Amlodipine 10 MG / atorvastatin 20 MG [Cadatin]	OMOP540258	RxNorm Extension	Drug
Lipid-lowering agent	43281908	Amlodipine 10 MG / atorvastatin 20 MG Oral Tablet by Terry White Chemists	OMOP540283	RxNorm Extension	Drug
Lipid-lowering agent	43281909	Amlodipine 10 MG / atorvastatin 20 MG Oral Tablet by Blooms The Chemist	OMOP540289	RxNorm Extension	Drug
Lipid-lowering agent	43281910	Amlodipine 10 MG / atorvastatin 20 MG Oral Tablet Box of 30 by Chemmart	OMOP540306	RxNorm Extension	Drug
Lipid-lowering agent	43281911	Amlodipine 5 MG / atorvastatin 20 MG Oral Tablet [Caduet] Box of 30	OMOP540455	RxNorm Extension	Drug
Lipid-lowering agent	43282090	atorvastatin 10 MG [Torvastat]	OMOP554744	RxNorm Extension	Drug
Lipid-lowering agent	43282091	atorvastatin 10 MG [Atorvachol]	OMOP554754	RxNorm Extension	Drug
Lipid-lowering agent	43282092	atorvastatin 10 MG Oral Tablet by Blooms The Chemist	OMOP554798	RxNorm Extension	Drug
Lipid-lowering agent	43282093	atorvastatin 10 MG Oral Tablet Box of 30 by Chemmart	OMOP554816	RxNorm Extension	Drug
Lipid-lowering agent	43282094	atorvastatin 10 MG Oral Tablet [Torvastat]	OMOP554834	RxNorm Extension	Drug
Lipid-lowering agent	43282095	atorvastatin 80 MG [Lorstat]	OMOP554878	RxNorm Extension	Drug
Lipid-lowering agent	43282096	atorvastatin 80 MG [Atorvachol]	OMOP554882	RxNorm Extension	Drug
Lipid-lowering agent	43282097	atorvastatin 80 MG Oral Tablet Box of 30 by Apotex	OMOP554970	RxNorm Extension	Drug
Lipid-lowering agent	43282098	atorvastatin 40 MG Oral Tablet [Trovas] Box of 30	OMOP555199	RxNorm Extension	Drug
Lipid-lowering agent	43282099	atorvastatin 20 MG Oral Tablet by Terry White Chemists	OMOP555248	RxNorm Extension	Drug
Lipid-lowering agent	43282100	atorvastatin 20 MG Oral Tablet by Chemmart	OMOP555253	RxNorm Extension	Drug
Lipid-lowering agent	43282101	atorvastatin 20 MG Oral Tablet Box of 30 by Chemmart	OMOP555280	RxNorm Extension	Drug
Lipid-lowering agent	43282102	atorvastatin 20 MG Oral Tablet Box of 30 by Sandoz	OMOP555283	RxNorm Extension	Drug
Lipid-lowering agent	43282103	atorvastatin 80 MG / ezetimibe 10 MG Oral Tablet [Atozet] Box of 30	OMOP555351	RxNorm Extension	Drug
Lipid-lowering agent	43282805	Fenofibrate 48 MG Oral Tablet Box of 30	OMOP531605	RxNorm Extension	Drug
Lipid-lowering agent	43282894	fluvastatin 20 MG Oral Capsule [Vastin]	OMOP532500	RxNorm Extension	Drug
Lipid-lowering agent	43282972	Gemfibrozil 600 MG Oral Tablet Box of 60 by Pharmacor	OMOP533134	RxNorm Extension	Drug
Lipid-lowering agent	43282973	Gemfibrozil 600 MG Oral Tablet [Lipazil]	OMOP533142	RxNorm Extension	Drug
Lipid-lowering agent	43282974	Gemfibrozil 600 MG Oral Tablet [Lipazil] Box of 60	OMOP533144	RxNorm Extension	Drug
Lipid-lowering agent	43282975	Gemfibrozil 600 MG Oral Tablet [Lipigem]	OMOP533145	RxNorm Extension	Drug
Lipid-lowering agent	43284426	Pravastatin Oral Tablet [Liprachol]	OMOP545649	RxNorm Extension	Drug
Lipid-lowering agent	43284427	Pravastatin 10 MG [Pravastat]	OMOP545661	RxNorm Extension	Drug
Lipid-lowering agent	43284428	Pravastatin 10 MG Oral Tablet Box of 30 by Hexal	OMOP545672	RxNorm Extension	Drug
Lipid-lowering agent	43284429	Pravastatin 10 MG Oral Tablet by Auro	OMOP545675	RxNorm Extension	Drug
Lipid-lowering agent	43284430	Pravastatin 10 MG Oral Tablet by Pharmacor	OMOP545677	RxNorm Extension	Drug
Lipid-lowering agent	43284431	Pravastatin 10 MG Oral Tablet Box of 30 by Auro	OMOP545682	RxNorm Extension	Drug
Lipid-lowering agent	43284432	Pravastatin 10 MG Oral Tablet Box of 30 by Genrx	OMOP545688	RxNorm Extension	Drug
Lipid-lowering agent	43284433	Pravastatin 10 MG Oral Tablet Box of 500	OMOP545693	RxNorm Extension	Drug
Lipid-lowering agent	43284434	Pravastatin 10 MG Oral Tablet Box of 500 by Apotex	OMOP545694	RxNorm Extension	Drug
Lipid-lowering agent	43284435	Pravastatin 10 MG Oral Tablet Box of 30 by Lupin	OMOP545712	RxNorm Extension	Drug
Lipid-lowering agent	43284436	Pravastatin 10 MG Oral Tablet [Redichol] Box of 30	OMOP545721	RxNorm Extension	Drug
Lipid-lowering agent	43284437	Pravastatin 10 MG Oral Tablet [Cholpra] Box of 100	OMOP545734	RxNorm Extension	Drug
Lipid-lowering agent	43284438	Pravastatin 10 MG Oral Tablet [Pratin] Box of 30	OMOP545737	RxNorm Extension	Drug
Lipid-lowering agent	43284439	Pravastatin 10 MG Oral Tablet [Pratin] Box of 100	OMOP545739	RxNorm Extension	Drug
Lipid-lowering agent	43284440	Pravastatin 80 MG Oral Tablet Box of 500 by Apotex	OMOP545763	RxNorm Extension	Drug
Lipid-lowering agent	43284441	Pravastatin 20 MG [Prava]	OMOP545809	RxNorm Extension	Drug
Lipid-lowering agent	43284442	Pravastatin 20 MG Oral Tablet Box of 30 by Hexal	OMOP545814	RxNorm Extension	Drug
Lipid-lowering agent	43284443	Pravastatin 20 MG Oral Tablet Box of 30 by Actavis	OMOP545830	RxNorm Extension	Drug
Lipid-lowering agent	43284444	Pravastatin 20 MG Oral Tablet [Pravastat]	OMOP545846	RxNorm Extension	Drug
Lipid-lowering agent	43284445	Pravastatin 20 MG Oral Tablet by Generic Health	OMOP545856	RxNorm Extension	Drug
Lipid-lowering agent	43284446	Pravastatin 20 MG Oral Tablet [Pravista] Box of 30	OMOP545872	RxNorm Extension	Drug
Lipid-lowering agent	43284447	Pravastatin 20 MG Oral Tablet [Cholpra] Box of 500	OMOP545881	RxNorm Extension	Drug
Lipid-lowering agent	43284448	Pravastatin 20 MG Oral Tablet [Pratin] Box of 500	OMOP545886	RxNorm Extension	Drug
Lipid-lowering agent	43284449	Pravastatin 40 MG [Cholpra]	OMOP545895	RxNorm Extension	Drug
Lipid-lowering agent	43284450	Pravastatin 40 MG [Cholvastin]	OMOP545899	RxNorm Extension	Drug
Lipid-lowering agent	43284451	Pravastatin 40 MG Oral Tablet Box of 30 by Sandoz	OMOP545903	RxNorm Extension	Drug
Lipid-lowering agent	43284452	Pravastatin 40 MG Oral Tablet Box of 30 by Sterling	OMOP545914	RxNorm Extension	Drug
Lipid-lowering agent	43284453	Pravastatin 40 MG Oral Tablet [Pravaccord]	OMOP545936	RxNorm Extension	Drug
Lipid-lowering agent	43284454	Pravastatin 40 MG Oral Tablet [Cholvastin] Box of 30	OMOP545941	RxNorm Extension	Drug
Lipid-lowering agent	43284455	Pravastatin 40 MG Oral Tablet Box of 100 by Dr Reddy's	OMOP545950	RxNorm Extension	Drug
Lipid-lowering agent	43284456	Pravastatin 40 MG Oral Tablet [Pratin] Box of 100	OMOP545973	RxNorm Extension	Drug
Lipid-lowering agent	43284750	Simvastatin Oral Tablet [Lipex]	OMOP548667	RxNorm Extension	Drug
Lipid-lowering agent	43284751	Simvastatin Oral Tablet [Simvatrust]	OMOP548671	RxNorm Extension	Drug
Lipid-lowering agent	43284752	Simvastatin 40 MG Oral Tablet by Auro	OMOP548691	RxNorm Extension	Drug
Lipid-lowering agent	43284753	Simvastatin 40 MG Oral Tablet by Sterling	OMOP548693	RxNorm Extension	Drug
Lipid-lowering agent	43284754	Simvastatin 40 MG Oral Tablet by Pharmacor	OMOP548695	RxNorm Extension	Drug
Lipid-lowering agent	43284755	Simvastatin 40 MG Oral Tablet Box of 100	OMOP548720	RxNorm Extension	Drug
Lipid-lowering agent	43284756	Simvastatin 40 MG Oral Tablet Box of 300 by Spirit	OMOP548723	RxNorm Extension	Drug
Lipid-lowering agent	43284757	Simvastatin 40 MG Oral Tablet [Simvabell]	OMOP548724	RxNorm Extension	Drug
Lipid-lowering agent	43284758	Simvastatin 40 MG Oral Tablet [Simvar]	OMOP548732	RxNorm Extension	Drug
Lipid-lowering agent	43284759	Simvastatin 40 MG Oral Tablet [Simvacor]	OMOP548745	RxNorm Extension	Drug
Lipid-lowering agent	43284760	Simvastatin 20 MG [Simvabell]	OMOP548749	RxNorm Extension	Drug
Lipid-lowering agent	43284761	Simvastatin 20 MG Oral Tablet Box of 300	OMOP548762	RxNorm Extension	Drug
Lipid-lowering agent	43284762	Simvastatin 20 MG Oral Tablet by Sterling	OMOP548767	RxNorm Extension	Drug
Lipid-lowering agent	43284763	Simvastatin 20 MG Oral Tablet by Pharmacor	OMOP548769	RxNorm Extension	Drug
Lipid-lowering agent	43284764	Simvastatin 20 MG Oral Tablet by Apotex	OMOP548776	RxNorm Extension	Drug
Lipid-lowering agent	43284765	Simvastatin 20 MG Oral Tablet Box of 30 by Genepharm	OMOP548780	RxNorm Extension	Drug
Lipid-lowering agent	43284766	Simvastatin 20 MG Oral Tablet Box of 30 by Dr Reddy's	OMOP548793	RxNorm Extension	Drug
Lipid-lowering agent	43284767	Simvastatin 20 MG Oral Tablet Box of 300 by Spirit	OMOP548796	RxNorm Extension	Drug
Lipid-lowering agent	43284768	Simvastatin 20 MG Oral Tablet [Simvabell]	OMOP548797	RxNorm Extension	Drug
Lipid-lowering agent	43284769	Simvastatin 20 MG Oral Tablet [Lipex] Box of 30	OMOP548803	RxNorm Extension	Drug
Lipid-lowering agent	43284770	Simvastatin 20 MG Oral Tablet [Zimstat] Box of 30	OMOP548808	RxNorm Extension	Drug
Lipid-lowering agent	43284771	Simvastatin 5 MG Oral Tablet Box of 250	OMOP548829	RxNorm Extension	Drug
Lipid-lowering agent	43284772	Simvastatin 80 MG [Simvatrust]	OMOP548860	RxNorm Extension	Drug
Lipid-lowering agent	43284773	Simvastatin 80 MG Oral Tablet by Generic Health	OMOP548878	RxNorm Extension	Drug
Lipid-lowering agent	43284774	Simvastatin 80 MG Oral Tablet by Sandoz	OMOP548880	RxNorm Extension	Drug
Lipid-lowering agent	43284775	Simvastatin 80 MG Oral Tablet Box of 30 by Spirit	OMOP548888	RxNorm Extension	Drug
Lipid-lowering agent	43284776	Simvastatin 80 MG Oral Tablet Box of 30 by Apotex	OMOP548897	RxNorm Extension	Drug
Lipid-lowering agent	43284777	Simvastatin 80 MG Oral Tablet [Zimstat] Box of 30	OMOP548915	RxNorm Extension	Drug
Lipid-lowering agent	43284778	Simvastatin 80 MG Oral Tablet [Simvahexal]	OMOP548920	RxNorm Extension	Drug
Lipid-lowering agent	43284779	Simvastatin 10 MG Oral Tablet Box of 250	OMOP548942	RxNorm Extension	Drug
Lipid-lowering agent	43284780	Simvastatin 10 MG Oral Tablet by Pfizer	OMOP548953	RxNorm Extension	Drug
Lipid-lowering agent	43284781	Simvastatin 10 MG Oral Tablet Box of 30 by Synthon	OMOP548959	RxNorm Extension	Drug
Lipid-lowering agent	43284782	Simvastatin 10 MG Oral Tablet [Simvasyn]	OMOP548993	RxNorm Extension	Drug
Lipid-lowering agent	43284783	Simvastatin 40 MG / sitagliptin 100 MG [Juvicor]	OMOP549005	RxNorm Extension	Drug
Lipid-lowering agent	43285055	rosuvastatin Oral Tablet [Rostor]	OMOP551530	RxNorm Extension	Drug
Lipid-lowering agent	43285056	rosuvastatin 10 MG Oral Tablet Box of 7	OMOP551552	RxNorm Extension	Drug
Lipid-lowering agent	43285057	rosuvastatin 10 MG Oral Tablet Box of 30 by Amneal	OMOP551554	RxNorm Extension	Drug
Lipid-lowering agent	43285058	rosuvastatin 40 MG [Crosuva]	OMOP551577	RxNorm Extension	Drug
Lipid-lowering agent	43285059	rosuvastatin 40 MG [Affora]	OMOP551579	RxNorm Extension	Drug
Lipid-lowering agent	43285060	rosuvastatin 40 MG Oral Tablet by Actavis	OMOP551585	RxNorm Extension	Drug
Lipid-lowering agent	43285061	rosuvastatin 40 MG Oral Tablet by Blooms The Chemist	OMOP551587	RxNorm Extension	Drug
Lipid-lowering agent	43285062	rosuvastatin 40 MG Oral Tablet Box of 30 by Apotex	OMOP551598	RxNorm Extension	Drug
Lipid-lowering agent	43285063	rosuvastatin 40 MG Oral Tablet Box of 30 by Dr Reddy's	OMOP551600	RxNorm Extension	Drug
Lipid-lowering agent	43285064	rosuvastatin 40 MG Oral Tablet [Crosuva] Box of 30	OMOP551606	RxNorm Extension	Drug
Lipid-lowering agent	43285065	rosuvastatin 5 MG Oral Tablet Box of 30 by Terry White Chemists	OMOP551630	RxNorm Extension	Drug
Lipid-lowering agent	43285066	rosuvastatin 5 MG Oral Tablet Box of 30 by Actavis	OMOP551632	RxNorm Extension	Drug
Lipid-lowering agent	43285067	rosuvastatin 5 MG Oral Tablet [Crosuva] Box of 30	OMOP551643	RxNorm Extension	Drug
Lipid-lowering agent	43285068	rosuvastatin 5 MG Oral Tablet [Affora] Box of 30	OMOP551649	RxNorm Extension	Drug
Lipid-lowering agent	43285069	rosuvastatin 20 MG [Visacor]	OMOP551654	RxNorm Extension	Drug
Lipid-lowering agent	43285070	rosuvastatin 20 MG Oral Tablet by Auro	OMOP551656	RxNorm Extension	Drug
Lipid-lowering agent	43285071	rosuvastatin 20 MG Oral Tablet by Apotex	OMOP551663	RxNorm Extension	Drug
Lipid-lowering agent	43285072	rosuvastatin 20 MG Oral Tablet Box of 30 by Ranbaxy	OMOP551675	RxNorm Extension	Drug
Lipid-lowering agent	43285073	rosuvastatin 20 MG Oral Tablet [Crosuva]	OMOP551681	RxNorm Extension	Drug
Lipid-lowering agent	43285074	rosuvastatin 20 MG Oral Tablet [Affora]	OMOP551686	RxNorm Extension	Drug
Lipid-lowering agent	43285493	Niacin 250 MG Oral Tablet Box of 100 by Alphapharm	OMOP555269	RxNorm Extension	Drug
Lipid-lowering agent	43285809	evolocumab Injection [Repatha]	OMOP558003	RxNorm Extension	Drug
Lipid-lowering agent	43285810	evolocumab 140 MG/ML Injection	OMOP558004	RxNorm Extension	Drug
Lipid-lowering agent	43285811	evolocumab 140 MG/ML Injection [Repatha]	OMOP558007	RxNorm Extension	Drug
Lipid-lowering agent	43286009	1 ML evolocumab 140 MG/ML Injection [Repatha] Box of 2	OMOP560871	RxNorm Extension	Drug
Lipid-lowering agent	43287365	Amlodipine / atorvastatin Oral Tablet [Cadivast]	OMOP539433	RxNorm Extension	Drug
Lipid-lowering agent	43287366	Amlodipine 10 MG / atorvastatin 10 MG Oral Tablet by Chemmart	OMOP539487	RxNorm Extension	Drug
Lipid-lowering agent	43287367	Amlodipine 10 MG / atorvastatin 10 MG Oral Tablet by Apotex	OMOP539504	RxNorm Extension	Drug
Lipid-lowering agent	43287368	Amlodipine 5 MG / atorvastatin 10 MG [Cadatin]	OMOP539625	RxNorm Extension	Drug
Lipid-lowering agent	43287369	Amlodipine 5 MG / atorvastatin 10 MG Oral Tablet by Chemmart	OMOP539655	RxNorm Extension	Drug
Lipid-lowering agent	43287370	Amlodipine 10 MG / atorvastatin 80 MG Oral Tablet [Cadivast]	OMOP539808	RxNorm Extension	Drug
Lipid-lowering agent	43287371	Amlodipine 5 MG / atorvastatin 80 MG Oral Tablet [Cadivast] Box of 30	OMOP539939	RxNorm Extension	Drug
Lipid-lowering agent	43287372	Amlodipine 10 MG / atorvastatin 40 MG Oral Tablet by Apotex	OMOP540050	RxNorm Extension	Drug
Lipid-lowering agent	43287373	Amlodipine 5 MG / atorvastatin 40 MG Oral Tablet by Apotex	OMOP540157	RxNorm Extension	Drug
Lipid-lowering agent	43287374	Amlodipine 10 MG / atorvastatin 20 MG Oral Tablet Box of 30	OMOP540296	RxNorm Extension	Drug
Lipid-lowering agent	43287375	Amlodipine 10 MG / atorvastatin 20 MG Oral Tablet [Cadatin]	OMOP540348	RxNorm Extension	Drug
Lipid-lowering agent	43287376	Amlodipine 5 MG / atorvastatin 20 MG Oral Tablet by Apotex	OMOP540410	RxNorm Extension	Drug
Lipid-lowering agent	43287377	Amlodipine 5 MG / atorvastatin 20 MG Oral Tablet Box of 30 by Apotex	OMOP540439	RxNorm Extension	Drug
Lipid-lowering agent	43287378	Amlodipine 5 MG / atorvastatin 20 MG Oral Tablet [Cadatin]	OMOP540461	RxNorm Extension	Drug
Lipid-lowering agent	43287379	Amlodipine 5 MG / atorvastatin 20 MG Oral Tablet [Cadatin] Box of 30	OMOP540466	RxNorm Extension	Drug
Lipid-lowering agent	43287540	atorvastatin 10 MG [Trovas]	OMOP554763	RxNorm Extension	Drug
Lipid-lowering agent	43287541	atorvastatin 10 MG Oral Tablet [Torvastat] Box of 30	OMOP554839	RxNorm Extension	Drug
Lipid-lowering agent	43287542	atorvastatin 10 MG Oral Tablet [Atorvachol] Box of 30	OMOP554845	RxNorm Extension	Drug
Lipid-lowering agent	43287543	atorvastatin 80 MG Oral Tablet Box of 30 by Terry White Chemists	OMOP554946	RxNorm Extension	Drug
Lipid-lowering agent	43287544	atorvastatin 80 MG Oral Tablet [Atorvachol]	OMOP555003	RxNorm Extension	Drug
Lipid-lowering agent	43287545	atorvastatin 80 MG Oral Tablet [Trovas] Box of 30	OMOP555020	RxNorm Extension	Drug
Lipid-lowering agent	43287546	atorvastatin 40 MG [Lorstat]	OMOP555022	RxNorm Extension	Drug
Lipid-lowering agent	43287547	atorvastatin 40 MG Oral Tablet by Scp	OMOP555097	RxNorm Extension	Drug
Lipid-lowering agent	43287548	atorvastatin 20 MG [Lorstat]	OMOP555219	RxNorm Extension	Drug
Lipid-lowering agent	43288218	ezetimibe 10 MG / Simvastatin 40 MG Oral Tablet Box of 10	OMOP531301	RxNorm Extension	Drug
Lipid-lowering agent	43288219	ezetimibe 10 MG / Simvastatin 20 MG Oral Tablet Box of 5	OMOP531305	RxNorm Extension	Drug
Lipid-lowering agent	43288220	ezetimibe 10 MG / Simvastatin 10 MG Oral Tablet [Vytorin] Box of 10	OMOP531313	RxNorm Extension	Drug
Lipid-lowering agent	43288250	Fenofibrate 48 MG Oral Tablet Box of 60 by Ranbaxy	OMOP531608	RxNorm Extension	Drug
Lipid-lowering agent	43288346	fluvastatin 40 MG Oral Capsule [Vastin]	OMOP532496	RxNorm Extension	Drug
Lipid-lowering agent	43288423	Gemfibrozil 600 MG [Jezil]	OMOP533124	RxNorm Extension	Drug
Lipid-lowering agent	43288424	Gemfibrozil 600 MG Oral Tablet by Genrx	OMOP533133	RxNorm Extension	Drug
Lipid-lowering agent	43288425	Gemfibrozil 600 MG Oral Tablet [Ausgem]	OMOP533138	RxNorm Extension	Drug
Lipid-lowering agent	43289811	Pravastatin Oral Tablet [Cholstat]	OMOP545648	RxNorm Extension	Drug
Lipid-lowering agent	43289812	Pravastatin 10 MG Oral Tablet by Terry White Chemists	OMOP545678	RxNorm Extension	Drug
Lipid-lowering agent	43289813	Pravastatin 10 MG Oral Tablet by APOTEX EUROPE (PAYS BAS)	OMOP545681	RxNorm Extension	Drug
Lipid-lowering agent	43289814	Pravastatin 10 MG Oral Tablet [Cholstat] Box of 30	OMOP545698	RxNorm Extension	Drug
Lipid-lowering agent	43289815	Pravastatin 10 MG Oral Tablet [Prava] Box of 30	OMOP545707	RxNorm Extension	Drug
Lipid-lowering agent	43289816	Pravastatin 10 MG Oral Tablet Box of 30 by Generic Health	OMOP545713	RxNorm Extension	Drug
Lipid-lowering agent	43289817	Pravastatin 10 MG Oral Tablet [Redichol]	OMOP545720	RxNorm Extension	Drug
Lipid-lowering agent	43289818	Pravastatin 10 MG Oral Tablet [Redichol] Box of 500	OMOP545724	RxNorm Extension	Drug
Lipid-lowering agent	43289819	Pravastatin 10 MG Oral Tablet [Cholpra]	OMOP545731	RxNorm Extension	Drug
Lipid-lowering agent	43289820	Pravastatin 10 MG Oral Tablet [Cholpra] Box of 30	OMOP545732	RxNorm Extension	Drug
Lipid-lowering agent	43289821	Pravastatin 80 MG Oral Tablet Box of 30 by Sandoz	OMOP545749	RxNorm Extension	Drug
Lipid-lowering agent	43289822	Pravastatin 80 MG Oral Tablet by Terry White Chemists	OMOP545753	RxNorm Extension	Drug
Lipid-lowering agent	43289823	Pravastatin 80 MG Oral Tablet [Pravachol] Box of 30	OMOP545766	RxNorm Extension	Drug
Lipid-lowering agent	43289824	Pravastatin 80 MG Oral Tablet [Redichol] Box of 30	OMOP545778	RxNorm Extension	Drug
Lipid-lowering agent	43289825	Pravastatin 80 MG Oral Tablet [Pravista] Box of 90	OMOP545786	RxNorm Extension	Drug
Lipid-lowering agent	43289826	Pravastatin 80 MG Oral Tablet [Cholpra] Box of 100	OMOP545792	RxNorm Extension	Drug
Lipid-lowering agent	43289827	Pravastatin 80 MG Oral Tablet [Cholpra] Box of 500	OMOP545793	RxNorm Extension	Drug
Lipid-lowering agent	43289828	Pravastatin 20 MG [Pravastat]	OMOP545803	RxNorm Extension	Drug
Lipid-lowering agent	43289829	Pravastatin 20 MG Oral Tablet by Sterling	OMOP545817	RxNorm Extension	Drug
Lipid-lowering agent	43289830	Pravastatin 20 MG Oral Tablet by Terry White Chemists	OMOP545819	RxNorm Extension	Drug
Lipid-lowering agent	43289831	Pravastatin 20 MG Oral Tablet Box of 30 by Chemmart	OMOP545829	RxNorm Extension	Drug
Lipid-lowering agent	43289832	Pravastatin 20 MG Oral Tablet Box of 30 by Apotex	OMOP545833	RxNorm Extension	Drug
Lipid-lowering agent	43289833	Pravastatin 20 MG Oral Tablet Box of 500 by Apotex	OMOP545835	RxNorm Extension	Drug
Lipid-lowering agent	43289834	Pravastatin 20 MG Oral Tablet [Pravachol] Box of 30	OMOP545839	RxNorm Extension	Drug
Lipid-lowering agent	43289835	Pravastatin 20 MG Oral Tablet [Cholstat]	OMOP545840	RxNorm Extension	Drug
Lipid-lowering agent	43289836	Pravastatin 20 MG Oral Tablet Box of 30 by Lupin	OMOP545858	RxNorm Extension	Drug
Lipid-lowering agent	43289837	Pravastatin 20 MG Oral Tablet Box of 30 by Generic Health	OMOP545859	RxNorm Extension	Drug
Lipid-lowering agent	43289838	Pravastatin 20 MG Oral Tablet Box of 100 by Dr Reddy's	OMOP545863	RxNorm Extension	Drug
Lipid-lowering agent	43289839	Pravastatin 20 MG Oral Tablet [Pravista] Box of 90	OMOP545873	RxNorm Extension	Drug
Lipid-lowering agent	43289840	Pravastatin 20 MG Oral Tablet [Pravista] Box of 100	OMOP545874	RxNorm Extension	Drug
Lipid-lowering agent	43289841	Pravastatin 20 MG Oral Tablet [Pratin]	OMOP545882	RxNorm Extension	Drug
Lipid-lowering agent	43289842	Pravastatin 40 MG Oral Tablet by Chemmart	OMOP545910	RxNorm Extension	Drug
Lipid-lowering agent	43289843	Pravastatin 40 MG Oral Tablet by Generic Health	OMOP545943	RxNorm Extension	Drug
Lipid-lowering agent	43289844	Pravastatin 40 MG Oral Tablet [Cholpra]	OMOP545965	RxNorm Extension	Drug
Lipid-lowering agent	43289845	Pravastatin 40 MG Oral Tablet [Cholpra] Box of 30	OMOP545966	RxNorm Extension	Drug
Lipid-lowering agent	43289846	Pravastatin 40 MG Oral Tablet [Pratin]	OMOP545970	RxNorm Extension	Drug
Lipid-lowering agent	43290157	Simvastatin Oral Tablet [Simvar]	OMOP548669	RxNorm Extension	Drug
Lipid-lowering agent	43290158	Simvastatin Oral Tablet [Ransim]	OMOP548674	RxNorm Extension	Drug
Lipid-lowering agent	43290159	Simvastatin 40 MG [Simvasyn]	OMOP548682	RxNorm Extension	Drug
Lipid-lowering agent	43290160	Simvastatin 40 MG Oral Tablet Box of 180	OMOP548688	RxNorm Extension	Drug
Lipid-lowering agent	43290161	Simvastatin 40 MG Oral Tablet by Pfizer	OMOP548699	RxNorm Extension	Drug
Lipid-lowering agent	43290162	Simvastatin 40 MG Oral Tablet Box of 250	OMOP548721	RxNorm Extension	Drug
Lipid-lowering agent	43290163	Simvastatin 40 MG Oral Tablet [Simvar] Box of 30	OMOP548733	RxNorm Extension	Drug
Lipid-lowering agent	43290164	Simvastatin 40 MG Oral Tablet [Simvasyn]	OMOP548738	RxNorm Extension	Drug
Lipid-lowering agent	43290165	Simvastatin 40 MG Oral Tablet [Simvasyn] Box of 30	OMOP548739	RxNorm Extension	Drug
Lipid-lowering agent	43290166	Simvastatin 40 MG Oral Tablet [Simvacor] Box of 100	OMOP548747	RxNorm Extension	Drug
Lipid-lowering agent	43290167	Simvastatin 40 MG Oral Tablet [Simvacor] Box of 180	OMOP548748	RxNorm Extension	Drug
Lipid-lowering agent	43290168	Simvastatin 20 MG [Simvasyn]	OMOP548755	RxNorm Extension	Drug
Lipid-lowering agent	43290169	Simvastatin 20 MG Oral Tablet Box of 100	OMOP548760	RxNorm Extension	Drug
Lipid-lowering agent	43290170	Simvastatin 20 MG Oral Tablet by Auro	OMOP548765	RxNorm Extension	Drug
Lipid-lowering agent	43290171	Simvastatin 20 MG Oral Tablet by Terry White Chemists	OMOP548770	RxNorm Extension	Drug
Lipid-lowering agent	43290172	Simvastatin 20 MG Oral Tablet by Dr Reddy's	OMOP548778	RxNorm Extension	Drug
Lipid-lowering agent	43290173	Simvastatin 20 MG Oral Tablet Box of 30 by Auro	OMOP548781	RxNorm Extension	Drug
Lipid-lowering agent	43290174	Simvastatin 20 MG Oral Tablet Box of 30 by Sterling	OMOP548782	RxNorm Extension	Drug
Lipid-lowering agent	43290175	Simvastatin 20 MG Oral Tablet Box of 30 by Genrx	OMOP548791	RxNorm Extension	Drug
Lipid-lowering agent	43290176	Simvastatin 20 MG Oral Tablet [Simvasyn] Box of 30	OMOP548812	RxNorm Extension	Drug
Lipid-lowering agent	43290177	Simvastatin 20 MG Oral Tablet [Simvacor] Box of 30	OMOP548819	RxNorm Extension	Drug
Lipid-lowering agent	43290178	Simvastatin 5 MG [Zimstat]	OMOP548825	RxNorm Extension	Drug
Lipid-lowering agent	43290179	Simvastatin 5 MG [Simvahexal]	OMOP548827	RxNorm Extension	Drug
Lipid-lowering agent	43290180	Simvastatin 5 MG Oral Tablet [Simvabell] Box of 300	OMOP548844	RxNorm Extension	Drug
Lipid-lowering agent	43290181	Simvastatin 5 MG Oral Tablet [Lipex] Box of 30	OMOP548846	RxNorm Extension	Drug
Lipid-lowering agent	43290182	Simvastatin 80 MG [Simvar]	OMOP548857	RxNorm Extension	Drug
Lipid-lowering agent	43290183	Simvastatin 80 MG [Ransim]	OMOP548863	RxNorm Extension	Drug
Lipid-lowering agent	43290184	Simvastatin 80 MG Oral Tablet by Spirit	OMOP548873	RxNorm Extension	Drug
Lipid-lowering agent	43290185	Simvastatin 80 MG Oral Tablet by Genrx	OMOP548881	RxNorm Extension	Drug
Lipid-lowering agent	43290186	Simvastatin 80 MG Oral Tablet Box of 300 by Spirit	OMOP548903	RxNorm Extension	Drug
Lipid-lowering agent	43290187	Simvastatin 10 MG Oral Tablet Box of 100	OMOP548940	RxNorm Extension	Drug
Lipid-lowering agent	43290188	Simvastatin 10 MG Oral Tablet by Synthon	OMOP548943	RxNorm Extension	Drug
Lipid-lowering agent	43290189	Simvastatin 10 MG Oral Tablet by Genepharm	OMOP548944	RxNorm Extension	Drug
Lipid-lowering agent	43290190	Simvastatin 10 MG Oral Tablet Box of 30 by Chemmart	OMOP548966	RxNorm Extension	Drug
Lipid-lowering agent	43290191	Simvastatin 10 MG Oral Tablet Box of 30 by Pfizer	OMOP548968	RxNorm Extension	Drug
Lipid-lowering agent	43290192	Simvastatin 10 MG Oral Tablet Box of 90	OMOP548974	RxNorm Extension	Drug
Lipid-lowering agent	43290193	Simvastatin 10 MG Oral Tablet Box of 90 by Spirit	OMOP548975	RxNorm Extension	Drug
Lipid-lowering agent	43290194	Simvastatin 10 MG Oral Tablet [Lipex]	OMOP548984	RxNorm Extension	Drug
Lipid-lowering agent	43290195	Simvastatin 10 MG Oral Tablet [Ransim] Box of 30	OMOP548999	RxNorm Extension	Drug
Lipid-lowering agent	43290196	Simvastatin 40 MG / sitagliptin 100 MG Oral Tablet [Juvicor]	OMOP549008	RxNorm Extension	Drug
Lipid-lowering agent	43290197	Simvastatin 10 MG / sitagliptin 100 MG [Juvicor]	OMOP549015	RxNorm Extension	Drug
Lipid-lowering agent	43290484	rosuvastatin Oral Tablet [Cavstat]	OMOP551529	RxNorm Extension	Drug
Lipid-lowering agent	43290485	rosuvastatin 10 MG Oral Tablet Box of 30 by Dr Reddy's	OMOP551563	RxNorm Extension	Drug
Lipid-lowering agent	43290486	rosuvastatin 40 MG Oral Tablet [Cavstat]	OMOP551601	RxNorm Extension	Drug
Lipid-lowering agent	43290487	rosuvastatin 40 MG Oral Tablet [Affora]	OMOP551610	RxNorm Extension	Drug
Lipid-lowering agent	43290488	rosuvastatin 5 MG Oral Tablet by Actavis	OMOP551622	RxNorm Extension	Drug
Lipid-lowering agent	43290489	rosuvastatin 5 MG Oral Tablet by Sandoz	OMOP551623	RxNorm Extension	Drug
Lipid-lowering agent	43290490	rosuvastatin 5 MG Oral Tablet by Ranbaxy	OMOP551626	RxNorm Extension	Drug
Lipid-lowering agent	43290491	rosuvastatin 5 MG Oral Tablet by Dr Reddy's	OMOP551627	RxNorm Extension	Drug
Lipid-lowering agent	43290492	rosuvastatin 5 MG Oral Tablet Box of 30 by Chemmart	OMOP551631	RxNorm Extension	Drug
Lipid-lowering agent	43290493	rosuvastatin 5 MG Oral Tablet [Crestor] Box of 7	OMOP551646	RxNorm Extension	Drug
Lipid-lowering agent	43290494	rosuvastatin 20 MG Oral Tablet by Actavis	OMOP551660	RxNorm Extension	Drug
Lipid-lowering agent	43290495	rosuvastatin 20 MG Oral Tablet Box of 30 by Terry White Chemists	OMOP551669	RxNorm Extension	Drug
Lipid-lowering agent	43290496	rosuvastatin 20 MG Oral Tablet [Affora] Box of 7	OMOP551687	RxNorm Extension	Drug
Lipid-lowering agent	43290879	Niacin 250 MG Oral Tablet by Alphapharm	OMOP555268	RxNorm Extension	Drug
Lipid-lowering agent	43291172	evolocumab Injection	OMOP558001	RxNorm Extension	Drug
Lipid-lowering agent	43291173	evolocumab 140 MG/ML Auto-Injector Box of 3	OMOP558011	RxNorm Extension	Drug
Lipid-lowering agent	43291383	1 ML evolocumab 140 MG/ML Injection Box of 3	OMOP560868	RxNorm Extension	Drug
Lipid-lowering agent	43292731	Amlodipine 10 MG / atorvastatin 10 MG Oral Tablet [Cadatin] Box of 30	OMOP539599	RxNorm Extension	Drug
Lipid-lowering agent	43292732	Amlodipine 5 MG / atorvastatin 10 MG Oral Tablet by Blooms The Chemist	OMOP539661	RxNorm Extension	Drug
Lipid-lowering agent	43292733	Amlodipine 10 MG / atorvastatin 80 MG [Cadatin]	OMOP539733	RxNorm Extension	Drug
Lipid-lowering agent	43292734	Amlodipine 5 MG / atorvastatin 80 MG Oral Tablet Box of 30 by Blooms The Chemist	OMOP539918	RxNorm Extension	Drug
Lipid-lowering agent	43292735	Amlodipine 5 MG / atorvastatin 80 MG Oral Tablet [Cadivast]	OMOP539930	RxNorm Extension	Drug
Lipid-lowering agent	43292736	Amlodipine 5 MG / atorvastatin 80 MG Oral Tablet [Cadatin]	OMOP539962	RxNorm Extension	Drug
Lipid-lowering agent	43292737	Amlodipine 10 MG / atorvastatin 40 MG [Cadatin]	OMOP540005	RxNorm Extension	Drug
Lipid-lowering agent	43292738	Amlodipine 10 MG / atorvastatin 40 MG Oral Tablet by Terry White Chemists	OMOP540042	RxNorm Extension	Drug
Lipid-lowering agent	43292739	Amlodipine 10 MG / atorvastatin 40 MG Oral Tablet [Cadivast] Box of 30	OMOP540080	RxNorm Extension	Drug
Lipid-lowering agent	43292740	Amlodipine 10 MG / atorvastatin 40 MG Oral Tablet [Caduet] Box of 10	OMOP540090	RxNorm Extension	Drug
Lipid-lowering agent	43292741	Amlodipine 5 MG / atorvastatin 40 MG Oral Tablet by Blooms The Chemist	OMOP540151	RxNorm Extension	Drug
Lipid-lowering agent	43292742	Amlodipine 5 MG / atorvastatin 40 MG Oral Tablet Box of 30 by Terry White Chemists	OMOP540179	RxNorm Extension	Drug
Lipid-lowering agent	43292743	Amlodipine 5 MG / atorvastatin 20 MG [Cadivast]	OMOP540361	RxNorm Extension	Drug
Lipid-lowering agent	43292744	Amlodipine 5 MG / atorvastatin 20 MG Oral Tablet by Chemmart	OMOP540404	RxNorm Extension	Drug
Lipid-lowering agent	43292745	Amlodipine 5 MG / atorvastatin 20 MG Oral Tablet Box of 30 by Terry White Chemists	OMOP540420	RxNorm Extension	Drug
Lipid-lowering agent	43292746	Amlodipine 5 MG / atorvastatin 20 MG Oral Tablet Box of 30 by Chemmart	OMOP540426	RxNorm Extension	Drug
Lipid-lowering agent	43292938	atorvastatin Oral Tablet [Atorvachol]	OMOP554735	RxNorm Extension	Drug
Lipid-lowering agent	43292939	atorvastatin Oral Tablet [Trovas]	OMOP554741	RxNorm Extension	Drug
Lipid-lowering agent	43292940	atorvastatin 10 MG Oral Tablet by Sandoz	OMOP554793	RxNorm Extension	Drug
Lipid-lowering agent	43292941	atorvastatin 10 MG Oral Tablet Box of 30 by Pfizer	OMOP554818	RxNorm Extension	Drug
Lipid-lowering agent	43292942	atorvastatin 10 MG Oral Tablet [Trovas]	OMOP554863	RxNorm Extension	Drug
Lipid-lowering agent	43292943	atorvastatin 80 MG Oral Tablet by Terry White Chemists	OMOP554911	RxNorm Extension	Drug
Lipid-lowering agent	43292944	atorvastatin 80 MG Oral Tablet by PFIZER	OMOP554914	RxNorm Extension	Drug
Lipid-lowering agent	43292945	atorvastatin 80 MG Oral Tablet by Sandoz	OMOP554924	RxNorm Extension	Drug
Lipid-lowering agent	43292946	atorvastatin 80 MG Oral Tablet Box of 30 by Chemmart	OMOP554949	RxNorm Extension	Drug
Lipid-lowering agent	43292947	atorvastatin 80 MG Oral Tablet Box of 30 by Sandoz	OMOP554962	RxNorm Extension	Drug
Lipid-lowering agent	43292948	atorvastatin 80 MG Oral Tablet Box of 30 by Blooms The Chemist	OMOP554966	RxNorm Extension	Drug
Lipid-lowering agent	43292949	atorvastatin 80 MG Oral Tablet [Torvastat]	OMOP554978	RxNorm Extension	Drug
Lipid-lowering agent	43292950	atorvastatin 40 MG [Trovas]	OMOP555034	RxNorm Extension	Drug
Lipid-lowering agent	43292951	atorvastatin 40 MG Oral Tablet by Chemmart	OMOP555060	RxNorm Extension	Drug
Lipid-lowering agent	43292952	atorvastatin 40 MG Oral Tablet Box of 30 by Terry White Chemists	OMOP555111	RxNorm Extension	Drug
Lipid-lowering agent	43292953	atorvastatin 40 MG Oral Tablet Box of 30 by Pfizer	OMOP555127	RxNorm Extension	Drug
Lipid-lowering agent	43292954	atorvastatin 40 MG Oral Tablet Box of 30 by Apotex	OMOP555150	RxNorm Extension	Drug
Lipid-lowering agent	43292955	atorvastatin 40 MG Oral Tablet [Atorvachol]	OMOP555176	RxNorm Extension	Drug
Lipid-lowering agent	43292956	atorvastatin 40 MG Oral Tablet [Atorvachol] Box of 30	OMOP555183	RxNorm Extension	Drug
Lipid-lowering agent	43292957	atorvastatin 20 MG [Torvastat]	OMOP555211	RxNorm Extension	Drug
Lipid-lowering agent	43292958	atorvastatin 20 MG [Atorvachol]	OMOP555224	RxNorm Extension	Drug
Lipid-lowering agent	43292959	atorvastatin 20 MG [Trovas]	OMOP555229	RxNorm Extension	Drug
Lipid-lowering agent	43292960	atorvastatin 20 MG Oral Tablet by Blooms The Chemist	OMOP555266	RxNorm Extension	Drug
Lipid-lowering agent	43292961	atorvastatin 20 MG Oral Tablet by Scp	OMOP555272	RxNorm Extension	Drug
Lipid-lowering agent	43292962	atorvastatin 20 MG Oral Tablet Box of 30 by Terry White Chemists	OMOP555279	RxNorm Extension	Drug
Lipid-lowering agent	43292963	atorvastatin 20 MG Oral Tablet Box of 30 by Blooms The Chemist	OMOP555287	RxNorm Extension	Drug
Lipid-lowering agent	43292964	atorvastatin 20 MG Oral Tablet Box of 30 by Apotex	OMOP555288	RxNorm Extension	Drug
Lipid-lowering agent	43292965	atorvastatin 20 MG Oral Tablet [Atorvachol] Box of 30	OMOP555301	RxNorm Extension	Drug
Lipid-lowering agent	43292966	atorvastatin 10 MG / ezetimibe 10 MG [Atozet]	OMOP555328	RxNorm Extension	Drug
Lipid-lowering agent	43292967	atorvastatin 80 MG / ezetimibe 10 MG [Atozet]	OMOP555347	RxNorm Extension	Drug
Lipid-lowering agent	43292968	atorvastatin 80 MG / ezetimibe 10 MG Oral Tablet [Atozet]	OMOP555350	RxNorm Extension	Drug
Lipid-lowering agent	43292969	atorvastatin 40 MG / ezetimibe 10 MG [Atozet]	OMOP555355	RxNorm Extension	Drug
Lipid-lowering agent	43292970	atorvastatin 20 MG / ezetimibe 10 MG [Atozet]	OMOP555369	RxNorm Extension	Drug
Lipid-lowering agent	43292971	atorvastatin 20 MG / ezetimibe 10 MG Oral Tablet Box of 30	OMOP555374	RxNorm Extension	Drug
Lipid-lowering agent	43293664	ezetimibe 10 MG / Simvastatin 40 MG Oral Tablet Box of 5	OMOP531302	RxNorm Extension	Drug
Lipid-lowering agent	43293665	ezetimibe 10 MG / Simvastatin 20 MG Oral Tablet Box of 10	OMOP531306	RxNorm Extension	Drug
Lipid-lowering agent	43293699	Fenofibrate 48 MG Oral Tablet [Lipidil]	OMOP531602	RxNorm Extension	Drug
Lipid-lowering agent	43293700	Fenofibrate 145 MG Oral Tablet [Lipidil] Box of 30	OMOP531614	RxNorm Extension	Drug
Lipid-lowering agent	43293795	fluvastatin 40 MG [Vastin]	OMOP532494	RxNorm Extension	Drug
Lipid-lowering agent	43293796	fluvastatin 20 MG Oral Capsule [Vastin] Box of 28	OMOP532501	RxNorm Extension	Drug
Lipid-lowering agent	43293870	Gemfibrozil Oral Tablet [Gemhexal]	OMOP533118	RxNorm Extension	Drug
Lipid-lowering agent	43293871	Gemfibrozil 600 MG Oral Tablet [Jezil]	OMOP533128	RxNorm Extension	Drug
Lipid-lowering agent	43293872	Gemfibrozil 600 MG Oral Tablet Box of 60 by Chemmart	OMOP533136	RxNorm Extension	Drug
Lipid-lowering agent	43293873	Gemfibrozil 600 MG Oral Tablet Box of 60 by Genrx	OMOP533137	RxNorm Extension	Drug
Lipid-lowering agent	43295256	Pravastatin Oral Tablet [Pratin]	OMOP545658	RxNorm Extension	Drug
Lipid-lowering agent	43295257	Pravastatin 10 MG [Cholstat]	OMOP545659	RxNorm Extension	Drug
Lipid-lowering agent	43295258	Pravastatin 10 MG [Prava]	OMOP545668	RxNorm Extension	Drug
Lipid-lowering agent	43295259	Pravastatin 10 MG Oral Tablet by SANDOZ	OMOP545669	RxNorm Extension	Drug
Lipid-lowering agent	43295260	Pravastatin 10 MG Oral Tablet by Genrx	OMOP545680	RxNorm Extension	Drug
Lipid-lowering agent	43295261	Pravastatin 10 MG Oral Tablet Box of 30 by Sterling	OMOP545683	RxNorm Extension	Drug
Lipid-lowering agent	43295262	Pravastatin 10 MG Oral Tablet Box of 30 by Dr Reddy's	OMOP545714	RxNorm Extension	Drug
Lipid-lowering agent	43295263	Pravastatin 10 MG Oral Tablet [Redichol] Box of 100	OMOP545723	RxNorm Extension	Drug
Lipid-lowering agent	43295264	Pravastatin 80 MG [Redichol]	OMOP545742	RxNorm Extension	Drug
Lipid-lowering agent	43295265	Pravastatin 80 MG [Pratin]	OMOP545745	RxNorm Extension	Drug
Lipid-lowering agent	43295266	Pravastatin 80 MG Oral Tablet by Sandoz	OMOP545746	RxNorm Extension	Drug
Lipid-lowering agent	43295267	Pravastatin 80 MG Oral Tablet by Hexal	OMOP545747	RxNorm Extension	Drug
Lipid-lowering agent	43295268	Pravastatin 80 MG Oral Tablet Box of 30 by Chemmart	OMOP545759	RxNorm Extension	Drug
Lipid-lowering agent	43295269	Pravastatin 80 MG Oral Tablet [Lipostat] Box of 30	OMOP545765	RxNorm Extension	Drug
Lipid-lowering agent	43295270	Pravastatin 80 MG Oral Tablet Box of 500 by Dr Reddy's	OMOP545776	RxNorm Extension	Drug
Lipid-lowering agent	43295271	Pravastatin 80 MG Oral Tablet [Pravista]	OMOP545784	RxNorm Extension	Drug
Lipid-lowering agent	43295272	Pravastatin 80 MG Oral Tablet [Pravista] Box of 30	OMOP545785	RxNorm Extension	Drug
Lipid-lowering agent	43295273	Pravastatin 80 MG Oral Tablet [Cholpra] Box of 90	OMOP545791	RxNorm Extension	Drug
Lipid-lowering agent	43295274	Pravastatin 20 MG Oral Tablet by SANDOZ	OMOP545811	RxNorm Extension	Drug
Lipid-lowering agent	43295275	Pravastatin 20 MG Oral Tablet [Vastoran]	OMOP545836	RxNorm Extension	Drug
Lipid-lowering agent	43295276	Pravastatin 20 MG Oral Tablet [Cholstat] Box of 10	OMOP545841	RxNorm Extension	Drug
Lipid-lowering agent	43295277	Pravastatin 20 MG Oral Tablet [Prava] Box of 30	OMOP545852	RxNorm Extension	Drug
Lipid-lowering agent	43295278	Pravastatin 40 MG Oral Tablet by SANDOZ	OMOP545900	RxNorm Extension	Drug
Lipid-lowering agent	43295279	Pravastatin 40 MG Oral Tablet [Cholstat]	OMOP545928	RxNorm Extension	Drug
Lipid-lowering agent	43295280	Pravastatin 40 MG Oral Tablet [Cholstat] Box of 10	OMOP545929	RxNorm Extension	Drug
Lipid-lowering agent	43295281	Pravastatin 40 MG Oral Tablet by Dr Reddy's	OMOP545944	RxNorm Extension	Drug
Lipid-lowering agent	43295282	Pravastatin 40 MG Oral Tablet [Redichol] Box of 90	OMOP545956	RxNorm Extension	Drug
Lipid-lowering agent	43295283	Pravastatin 40 MG Oral Tablet [Pravista] Box of 100	OMOP545962	RxNorm Extension	Drug
Lipid-lowering agent	43295284	Pravastatin 40 MG Oral Tablet [Cholpra] Box of 500	OMOP545969	RxNorm Extension	Drug
Lipid-lowering agent	43295587	Simvastatin 40 MG [Lipex]	OMOP548678	RxNorm Extension	Drug
Lipid-lowering agent	43295588	Simvastatin 40 MG [Simvahexal]	OMOP548683	RxNorm Extension	Drug
Lipid-lowering agent	43295589	Simvastatin 40 MG Oral Tablet by Synthon	OMOP548689	RxNorm Extension	Drug
Lipid-lowering agent	43295590	Simvastatin 40 MG Oral Tablet Box of 30 by Genepharm	OMOP548705	RxNorm Extension	Drug
Lipid-lowering agent	43295591	Simvastatin 40 MG Oral Tablet Box of 30 by Spirit	OMOP548708	RxNorm Extension	Drug
Lipid-lowering agent	43295592	Simvastatin 40 MG Oral Tablet Box of 30 by Chemmart	OMOP548711	RxNorm Extension	Drug
Lipid-lowering agent	43295593	Simvastatin 40 MG Oral Tablet Box of 30 by Generic Health	OMOP548713	RxNorm Extension	Drug
Lipid-lowering agent	43295594	Simvastatin 40 MG Oral Tablet [Simvabell] Box of 250	OMOP548727	RxNorm Extension	Drug
Lipid-lowering agent	43295595	Simvastatin 40 MG Oral Tablet [Simvatrust]	OMOP548736	RxNorm Extension	Drug
Lipid-lowering agent	43295596	Simvastatin 20 MG [Simvar]	OMOP548752	RxNorm Extension	Drug
Lipid-lowering agent	43295597	Simvastatin 20 MG [Ransim]	OMOP548757	RxNorm Extension	Drug
Lipid-lowering agent	43295598	Simvastatin 20 MG Oral Tablet Box of 250	OMOP548761	RxNorm Extension	Drug
Lipid-lowering agent	43295599	Simvastatin 20 MG Oral Tablet by Chemmart	OMOP548771	RxNorm Extension	Drug
Lipid-lowering agent	43295600	Simvastatin 20 MG Oral Tablet by Generic Health	OMOP548772	RxNorm Extension	Drug
Lipid-lowering agent	43295601	Simvastatin 20 MG Oral Tablet by Pfizer	OMOP548773	RxNorm Extension	Drug
Lipid-lowering agent	43295602	Simvastatin 20 MG Oral Tablet Box of 30 by Generic Health	OMOP548788	RxNorm Extension	Drug
Lipid-lowering agent	43295603	Simvastatin 20 MG Oral Tablet Box of 30 by Sandoz	OMOP548790	RxNorm Extension	Drug
Lipid-lowering agent	43295604	Simvastatin 20 MG Oral Tablet Box of 30 by Apotex	OMOP548792	RxNorm Extension	Drug
Lipid-lowering agent	43295605	Simvastatin 20 MG Oral Tablet [Simvabell] Box of 100	OMOP548799	RxNorm Extension	Drug
Lipid-lowering agent	43295606	Simvastatin 20 MG Oral Tablet [Simvabell] Box of 300	OMOP548801	RxNorm Extension	Drug
Lipid-lowering agent	43295607	Simvastatin 20 MG Oral Tablet [Lipex]	OMOP548802	RxNorm Extension	Drug
Lipid-lowering agent	43295608	Simvastatin 20 MG Oral Tablet [Zimstat]	OMOP548807	RxNorm Extension	Drug
Lipid-lowering agent	43295609	Simvastatin 20 MG Oral Tablet [Simvatrust]	OMOP548809	RxNorm Extension	Drug
Lipid-lowering agent	43295610	Simvastatin 20 MG Oral Tablet [Simvatrust] Box of 30	OMOP548810	RxNorm Extension	Drug
Lipid-lowering agent	43295611	Simvastatin 20 MG Oral Tablet [Simvacor]	OMOP548818	RxNorm Extension	Drug
Lipid-lowering agent	43295612	Simvastatin 20 MG Oral Tablet [Simvacor] Box of 100	OMOP548820	RxNorm Extension	Drug
Lipid-lowering agent	43295613	Simvastatin 20 MG Oral Tablet [Simvacor] Box of 180	OMOP548821	RxNorm Extension	Drug
Lipid-lowering agent	43295614	Simvastatin 5 MG Oral Tablet [Zocor] Box of 30	OMOP548850	RxNorm Extension	Drug
Lipid-lowering agent	43295615	Simvastatin 5 MG Oral Tablet [Simvasyn] Box of 30	OMOP548852	RxNorm Extension	Drug
Lipid-lowering agent	43295616	Simvastatin 80 MG [Zimstat]	OMOP548859	RxNorm Extension	Drug
Lipid-lowering agent	43295617	Simvastatin 80 MG Oral Tablet Box of 30 by Genrx	OMOP548896	RxNorm Extension	Drug
Lipid-lowering agent	43295618	Simvastatin 80 MG Oral Tablet Box of 180	OMOP548900	RxNorm Extension	Drug
Lipid-lowering agent	43295619	Simvastatin 80 MG Oral Tablet [Simvabell] Box of 100	OMOP548906	RxNorm Extension	Drug
Lipid-lowering agent	43295620	Simvastatin 10 MG [Lipex]	OMOP548930	RxNorm Extension	Drug
Lipid-lowering agent	43295621	Simvastatin 10 MG Oral Tablet Box of 300 by Spirit	OMOP548978	RxNorm Extension	Drug
Lipid-lowering agent	43295622	Simvastatin 10 MG Oral Tablet [Simvasyn] Box of 30	OMOP548994	RxNorm Extension	Drug
Lipid-lowering agent	43295623	Simvastatin 10 MG Oral Tablet [Simvahexal]	OMOP548995	RxNorm Extension	Drug
Lipid-lowering agent	43295624	Simvastatin 40 MG / sitagliptin 100 MG Oral Tablet Box of 28	OMOP549007	RxNorm Extension	Drug
Lipid-lowering agent	43295901	rosuvastatin 10 MG Oral Tablet by Chemmart	OMOP551544	RxNorm Extension	Drug
Lipid-lowering agent	43295902	rosuvastatin 10 MG Oral Tablet by Ranbaxy	OMOP551550	RxNorm Extension	Drug
Lipid-lowering agent	43295903	rosuvastatin 10 MG Oral Tablet Box of 30 by Ranbaxy	OMOP551562	RxNorm Extension	Drug
Lipid-lowering agent	43295904	rosuvastatin 10 MG Oral Tablet [Cavstat] Box of 30	OMOP551565	RxNorm Extension	Drug
Lipid-lowering agent	43295905	rosuvastatin 10 MG Oral Tablet [Rostor] Box of 30	OMOP551567	RxNorm Extension	Drug
Lipid-lowering agent	43295906	rosuvastatin 10 MG Oral Tablet [Crosuva] Box of 30	OMOP551569	RxNorm Extension	Drug
Lipid-lowering agent	43295907	rosuvastatin 10 MG Oral Tablet [Affora]	OMOP551572	RxNorm Extension	Drug
Lipid-lowering agent	43295908	rosuvastatin 40 MG [Rostor]	OMOP551576	RxNorm Extension	Drug
Lipid-lowering agent	43295909	rosuvastatin 40 MG Oral Tablet by Apotex	OMOP551588	RxNorm Extension	Drug
Lipid-lowering agent	43295910	rosuvastatin 40 MG Oral Tablet Box of 30 by Blooms The Chemist	OMOP551597	RxNorm Extension	Drug
Lipid-lowering agent	43295911	rosuvastatin 40 MG Oral Tablet [Rostor]	OMOP551603	RxNorm Extension	Drug
Lipid-lowering agent	43295912	rosuvastatin 40 MG Oral Tablet [Rostor] Box of 30	OMOP551604	RxNorm Extension	Drug
Lipid-lowering agent	43295913	rosuvastatin 40 MG Oral Tablet [Visacor] Box of 30	OMOP551608	RxNorm Extension	Drug
Lipid-lowering agent	43295914	rosuvastatin 5 MG Oral Tablet by Amneal	OMOP551619	RxNorm Extension	Drug
Lipid-lowering agent	43295915	rosuvastatin 5 MG Oral Tablet by Apotex	OMOP551625	RxNorm Extension	Drug
Lipid-lowering agent	43295916	rosuvastatin 5 MG Oral Tablet Box of 30 by Sandoz	OMOP551633	RxNorm Extension	Drug
Lipid-lowering agent	43295917	rosuvastatin 5 MG Oral Tablet Box of 30 by Blooms The Chemist	OMOP551634	RxNorm Extension	Drug
Lipid-lowering agent	43295918	rosuvastatin 5 MG Oral Tablet Box of 30 by Apotex	OMOP551635	RxNorm Extension	Drug
Lipid-lowering agent	43295919	rosuvastatin 20 MG Oral Tablet by Ranbaxy	OMOP551664	RxNorm Extension	Drug
Lipid-lowering agent	43295920	rosuvastatin 20 MG Oral Tablet Box of 30 by Amneal	OMOP551668	RxNorm Extension	Drug
Lipid-lowering agent	43295921	rosuvastatin 20 MG Oral Tablet [Cavstat]	OMOP551677	RxNorm Extension	Drug
Lipid-lowering agent	43295922	rosuvastatin 20 MG Oral Tablet [Visacor] Box of 30	OMOP551684	RxNorm Extension	Drug
Lipid-lowering agent	43296263	Niacin 250 MG Oral Tablet Box of 200	OMOP555270	RxNorm Extension	Drug
Lipid-lowering agent	43296264	Niacin 250 MG Oral Tablet Box of 200 by Alphapharm	OMOP555271	RxNorm Extension	Drug
Lipid-lowering agent	43296568	evolocumab 140 MG/ML Injection Box of 3	OMOP558006	RxNorm Extension	Drug
Lipid-lowering agent	43296786	1 ML evolocumab 140 MG/ML Injection [Repatha]	OMOP560869	RxNorm Extension	Drug
Lipid-lowering agent	43297976	{30 (atorvastatin 20 MG Oral Tablet) / 30 (ezetimibe 10 MG Oral Tablet [Ezetrol]) } Pack [Atozet Composite Pack] box of 1	OMOP572894	RxNorm Extension	Drug
Lipid-lowering agent	43298025	{30 (atorvastatin 10 MG Oral Tablet) / 30 (ezetimibe 10 MG Oral Tablet [Ezetrol]) } Pack [Atozet Composite Pack] box of 1	OMOP573291	RxNorm Extension	Drug
Lipid-lowering agent	43298028	{30 (atorvastatin 80 MG Oral Tablet) / 30 (ezetimibe 10 MG Oral Tablet [Ezetrol]) } Pack [Atozet Composite Pack] box of 1	OMOP573308	RxNorm Extension	Drug
Lipid-lowering agent	43298035	{30 (Rosuvastatin calcium 40 MG Oral Tablet) / 30 (ezetimibe 10 MG Oral Tablet [Ezetrol]) } Pack [Rosuzet Composite Pack] box of 1	OMOP573391	RxNorm Extension	Drug
Lipid-lowering agent	43298048	{30 (atorvastatin 80 MG Oral Tablet) / 30 (ezetimibe 10 MG Oral Tablet) } Pack box of 1	OMOP572819	RxNorm Extension	Drug
Lipid-lowering agent	43298060	{30 (ezetimibe 10 MG Oral Tablet) / 30 (Rosuvastatin calcium 10 MG Oral Tablet) } Pack box of 1	OMOP572897	RxNorm Extension	Drug
Lipid-lowering agent	43298070	{30 (atorvastatin 20 MG Oral Tablet) / 30 (ezetimibe 10 MG Oral Tablet) } Pack [Atozet] box of 1	OMOP573013	RxNorm Extension	Drug
Lipid-lowering agent	43298105	{30 (atorvastatin 10 MG Oral Tablet) / 30 (ezetimibe 10 MG Oral Tablet) } Pack [Atozet] box of 1	OMOP573353	RxNorm Extension	Drug
Lipid-lowering agent	43298192	{30 (atorvastatin 40 MG Oral Tablet) / 30 (ezetimibe 10 MG Oral Tablet [Ezetrol]) } Pack [Atozet Composite Pack] box of 1	OMOP573356	RxNorm Extension	Drug
Lipid-lowering agent	43298218	{30 (Rosuvastatin calcium 10 MG Oral Tablet) / 30 (ezetimibe 10 MG Oral Tablet [Ezetrol]) } Pack [Rosuzet Composite Pack] box of 1	OMOP572799	RxNorm Extension	Drug
Lipid-lowering agent	43298295	{30 (Rosuvastatin calcium 5 MG Oral Tablet) / 30 (ezetimibe 10 MG Oral Tablet [Ezetrol]) } Pack [Rosuzet Composite Pack] box of 1	OMOP573374	RxNorm Extension	Drug
Lipid-lowering agent	43298335	{30 (ezetimibe 10 MG Oral Tablet) / 30 (Rosuvastatin calcium 10 MG Oral Tablet) } Pack [Rosuzet Composite Pack] box of 1	OMOP572832	RxNorm Extension	Drug
Lipid-lowering agent	43298359	{30 (ezetimibe 10 MG Oral Tablet) / 30 (Rosuvastatin calcium 5 MG Oral Tablet) } Pack box of 1	OMOP573030	RxNorm Extension	Drug
Lipid-lowering agent	43298368	{30 (ezetimibe 10 MG Oral Tablet) / 30 (Rosuvastatin calcium 5 MG Oral Tablet) } Pack [Rosuzet Composite Pack] box of 1	OMOP573100	RxNorm Extension	Drug
Lipid-lowering agent	43298388	{30 (atorvastatin 20 MG Oral Tablet) / 30 (ezetimibe 10 MG Oral Tablet) } Pack box of 1	OMOP573280	RxNorm Extension	Drug
Lipid-lowering agent	43298436	{30 (atorvastatin 40 MG Oral Tablet) / 30 (ezetimibe 10 MG Oral Tablet) } Pack [Atozet] box of 1	OMOP572992	RxNorm Extension	Drug
Lipid-lowering agent	43298446	{30 (ezetimibe 10 MG Oral Tablet) / 30 (Rosuvastatin calcium 40 MG Oral Tablet) } Pack [Rosuzet Composite Pack] box of 1	OMOP573057	RxNorm Extension	Drug
Lipid-lowering agent	43298462	{30 (atorvastatin 10 MG Oral Tablet) / 30 (ezetimibe 10 MG Oral Tablet) } Pack box of 1	OMOP573202	RxNorm Extension	Drug
Lipid-lowering agent	43298471	{30 (atorvastatin 80 MG Oral Tablet) / 30 (ezetimibe 10 MG Oral Tablet) } Pack [Atozet] box of 1	OMOP573297	RxNorm Extension	Drug
Lipid-lowering agent	43298477	{30 (atorvastatin 40 MG Oral Tablet) / 30 (ezetimibe 10 MG Oral Tablet) } Pack box of 1	OMOP573362	RxNorm Extension	Drug
Lipid-lowering agent	43298506	{30 (Rosuvastatin calcium 20 MG Oral Tablet) / 30 (ezetimibe 10 MG Oral Tablet [Ezetrol]) } Pack [Rosuzet Composite Pack] box of 1	OMOP572875	RxNorm Extension	Drug
Lipid-lowering agent	43298509	{30 (ezetimibe 10 MG Oral Tablet) / 30 (Rosuvastatin calcium 40 MG Oral Tablet) } Pack box of 1	OMOP572898	RxNorm Extension	Drug
Lipid-lowering agent	43298527	{30 (ezetimibe 10 MG Oral Tablet) / 30 (Rosuvastatin calcium 20 MG Oral Tablet) } Pack box of 1	OMOP573027	RxNorm Extension	Drug
Lipid-lowering agent	43298568	{30 (ezetimibe 10 MG Oral Tablet) / 30 (Rosuvastatin calcium 20 MG Oral Tablet) } Pack [Rosuzet Composite Pack] box of 1	OMOP573373	RxNorm Extension	Drug
Lipid-lowering agent	43514557	Cholestyramine Resin 4000 MG Powder for Oral Solution [Questran] Box of 50 by Coles	OMOP2801672	RxNorm Extension	Drug
Lipid-lowering agent	43514573	atorvastatin 20 MG Oral Tablet Box of 40 by Amneal	OMOP2801688	RxNorm Extension	Drug
Lipid-lowering agent	43514574	atorvastatin 20 MG Oral Tablet Box of 10 by Amneal	OMOP2801689	RxNorm Extension	Drug
Lipid-lowering agent	43514575	atorvastatin 40 MG Oral Tablet by Amneal	OMOP2801690	RxNorm Extension	Drug
Lipid-lowering agent	43514576	atorvastatin 10 MG Oral Tablet Box of 20 by Amneal	OMOP2801691	RxNorm Extension	Drug
Lipid-lowering agent	43514681	Cholestyramine Resin Powder for Oral Solution [Questran]	OMOP2801796	RxNorm Extension	Drug
Lipid-lowering agent	43514699	evolocumab 140 MG/ML Prefilled Syringe Box of 3	OMOP2801814	RxNorm Extension	Drug
Lipid-lowering agent	43514790	evolocumab 140 MG/ML Injection [Repatha SureClick] Box of 3	OMOP2801905	RxNorm Extension	Drug
Lipid-lowering agent	43514921	atorvastatin 20 MG Oral Tablet [Bansep]	OMOP2802036	RxNorm Extension	Drug
Lipid-lowering agent	43514970	Fenofibrate 145 MG Oral Tablet Box of 30 by Mylan	OMOP2802085	RxNorm Extension	Drug
Lipid-lowering agent	43514992	atorvastatin 20 MG Oral Tablet by Amneal	OMOP2802107	RxNorm Extension	Drug
Lipid-lowering agent	43514993	atorvastatin 10 MG Oral Tablet by Amneal	OMOP2802108	RxNorm Extension	Drug
Lipid-lowering agent	43514994	atorvastatin 80 MG Oral Tablet Box of 10 by Amneal	OMOP2802109	RxNorm Extension	Drug
Lipid-lowering agent	43514995	atorvastatin 80 MG Oral Tablet by Amneal	OMOP2802110	RxNorm Extension	Drug
Lipid-lowering agent	43515019	Cholestyramine Resin 8000 MG	OMOP2802134	RxNorm Extension	Drug
Lipid-lowering agent	43515054	atorvastatin 10 MG [Bansep]	OMOP2802169	RxNorm Extension	Drug
Lipid-lowering agent	43515112	evolocumab 140 MG/ML Auto-Injector Box of 2	OMOP2802227	RxNorm Extension	Drug
Lipid-lowering agent	43515171	Cholestyramine Resin 4000 MG Powder for Oral Solution Box of 50	OMOP2802286	RxNorm Extension	Drug
Lipid-lowering agent	43515175	atorvastatin 80 MG Oral Tablet Box of 6	OMOP2802290	RxNorm Extension	Drug
Lipid-lowering agent	43515193	evolocumab 140 MG/ML Injectable Solution [Repatha SureClick] Box of 3	OMOP2802308	RxNorm Extension	Drug
Lipid-lowering agent	43515330	Cholestyramine Resin 4000 MG Powder for Oral Solution [Questran] Box of 50	OMOP2802445	RxNorm Extension	Drug
Lipid-lowering agent	43515393	Fenofibrate 48 MG Oral Tablet by Mylan	OMOP2802508	RxNorm Extension	Drug
Lipid-lowering agent	43515399	Cholestyramine Resin 8000 MG Powder for Oral Solution [Questran] by Coles	OMOP2802514	RxNorm Extension	Drug
Lipid-lowering agent	43515409	atorvastatin 10 MG Oral Tablet Box of 30 by Amneal	OMOP2802524	RxNorm Extension	Drug
Lipid-lowering agent	43515460	atorvastatin 20 MG [Bansep]	OMOP2802575	RxNorm Extension	Drug
Lipid-lowering agent	43515461	atorvastatin 80 MG [Bansep]	OMOP2802576	RxNorm Extension	Drug
Lipid-lowering agent	43515470	evolocumab Auto-Injector [Repatha SureClick]	OMOP2802585	RxNorm Extension	Drug
Lipid-lowering agent	43515571	atorvastatin 20 MG Oral Tablet Box of 20	OMOP2802686	RxNorm Extension	Drug
Lipid-lowering agent	43515572	atorvastatin 40 MG Oral Tablet Box of 40	OMOP2802687	RxNorm Extension	Drug
Lipid-lowering agent	43515573	atorvastatin 40 MG Oral Tablet Box of 20	OMOP2802688	RxNorm Extension	Drug
Lipid-lowering agent	43515574	atorvastatin 80 MG Oral Tablet Box of 20	OMOP2802689	RxNorm Extension	Drug
Lipid-lowering agent	43515575	atorvastatin 80 MG Oral Tablet Box of 10	OMOP2802690	RxNorm Extension	Drug
Lipid-lowering agent	43515600	evolocumab 140 MG/ML Auto-Injector [Repatha SureClick]	OMOP2802715	RxNorm Extension	Drug
Lipid-lowering agent	43515744	atorvastatin 40 MG Oral Tablet [Bansep] Box of 30	OMOP2802859	RxNorm Extension	Drug
Lipid-lowering agent	43515745	atorvastatin 10 MG Oral Tablet [Bansep]	OMOP2802860	RxNorm Extension	Drug
Lipid-lowering agent	43515814	atorvastatin 20 MG Oral Tablet Box of 50 by Amneal	OMOP2802929	RxNorm Extension	Drug
Lipid-lowering agent	43515815	atorvastatin 80 MG Oral Tablet Box of 20 by Amneal	OMOP2802930	RxNorm Extension	Drug
Lipid-lowering agent	43515878	Cholestyramine Resin 8000 MG [Questran]	OMOP2802993	RxNorm Extension	Drug
Lipid-lowering agent	43515988	Cholestyramine Resin 4000 MG Powder for Oral Solution	OMOP2803103	RxNorm Extension	Drug
Lipid-lowering agent	43515989	Cholestyramine Resin 8000 MG Powder for Oral Solution Box of 50	OMOP2803104	RxNorm Extension	Drug
Lipid-lowering agent	43515998	atorvastatin 80 MG Oral Tablet Box of 40	OMOP2803113	RxNorm Extension	Drug
Lipid-lowering agent	43516016	evolocumab 140 MG/ML Injection [Repatha SureClick]	OMOP2803131	RxNorm Extension	Drug
Lipid-lowering agent	43516124	atorvastatin 10 MG Oral Tablet [Bansep] Box of 6	OMOP2803239	RxNorm Extension	Drug
Lipid-lowering agent	43516125	atorvastatin 80 MG Oral Tablet [Bansep] Box of 30	OMOP2803240	RxNorm Extension	Drug
Lipid-lowering agent	43516126	atorvastatin 80 MG Oral Tablet [Bansep] Box of 6	OMOP2803241	RxNorm Extension	Drug
Lipid-lowering agent	43516181	Fenofibrate 48 MG Oral Tablet Box of 60 by Mylan	OMOP2803296	RxNorm Extension	Drug
Lipid-lowering agent	43516190	Cholestyramine Resin 8000 MG Powder for Oral Solution [Questran] Box of 50 by Coles	OMOP2803305	RxNorm Extension	Drug
Lipid-lowering agent	43516201	atorvastatin 20 MG Oral Tablet Box of 30 by Amneal	OMOP2803316	RxNorm Extension	Drug
Lipid-lowering agent	43516202	atorvastatin 20 MG Oral Tablet Box of 20 by Amneal	OMOP2803317	RxNorm Extension	Drug
Lipid-lowering agent	43516203	atorvastatin 40 MG Oral Tablet Box of 50 by Amneal	OMOP2803318	RxNorm Extension	Drug
Lipid-lowering agent	43516204	atorvastatin 10 MG Oral Tablet Box of 40 by Amneal	OMOP2803319	RxNorm Extension	Drug
Lipid-lowering agent	43516205	atorvastatin 10 MG Oral Tablet Box of 10 by Amneal	OMOP2803320	RxNorm Extension	Drug
Lipid-lowering agent	43516206	atorvastatin 80 MG Oral Tablet Box of 50 by Amneal	OMOP2803321	RxNorm Extension	Drug
Lipid-lowering agent	43516276	Cholestyramine Resin Powder for Oral Solution	OMOP2803391	RxNorm Extension	Drug
Lipid-lowering agent	43516381	Cholestyramine Resin 8000 MG Powder for Oral Solution	OMOP2803496	RxNorm Extension	Drug
Lipid-lowering agent	43516515	Cholestyramine Resin 4000 MG Powder for Oral Solution [Questran]	OMOP2803630	RxNorm Extension	Drug
Lipid-lowering agent	43516529	atorvastatin 10 MG Oral Tablet [Bansep] Box of 30	OMOP2803644	RxNorm Extension	Drug
Lipid-lowering agent	43516530	atorvastatin 80 MG Oral Tablet [Bansep]	OMOP2803645	RxNorm Extension	Drug
Lipid-lowering agent	43516531	atorvastatin 80 MG Oral Tablet [Lipitor] Box of 10	OMOP2803646	RxNorm Extension	Drug
Lipid-lowering agent	43516602	Cholestyramine Resin 4000 MG Oral Powder [Questran] Box of 50 by Coles	OMOP2803717	RxNorm Extension	Drug
Lipid-lowering agent	43516603	Cholestyramine Resin 4000 MG Powder for Oral Solution [Questran] by Coles	OMOP2803718	RxNorm Extension	Drug
Lipid-lowering agent	43516616	atorvastatin 40 MG Oral Tablet Box of 20 by Amneal	OMOP2803731	RxNorm Extension	Drug
Lipid-lowering agent	43516617	atorvastatin 80 MG Oral Tablet Box of 30 by Amneal	OMOP2803732	RxNorm Extension	Drug
Lipid-lowering agent	43516676	atorvastatin 40 MG [Bansep]	OMOP2803791	RxNorm Extension	Drug
Lipid-lowering agent	43516720	atorvastatin Oral Tablet [Bansep]	OMOP2803835	RxNorm Extension	Drug
Lipid-lowering agent	43516804	atorvastatin 20 MG Oral Tablet Box of 40	OMOP2803919	RxNorm Extension	Drug
Lipid-lowering agent	43516805	atorvastatin 20 MG Oral Tablet Box of 6	OMOP2803920	RxNorm Extension	Drug
Lipid-lowering agent	43516806	atorvastatin 40 MG Oral Tablet Box of 6	OMOP2803921	RxNorm Extension	Drug
Lipid-lowering agent	43516807	atorvastatin 10 MG Oral Tablet Box of 20	OMOP2803922	RxNorm Extension	Drug
Lipid-lowering agent	43516957	atorvastatin 20 MG Oral Tablet [Bansep] Box of 6	OMOP2804072	RxNorm Extension	Drug
Lipid-lowering agent	43517031	atorvastatin 40 MG Oral Tablet Box of 40 by Amneal	OMOP2804146	RxNorm Extension	Drug
Lipid-lowering agent	43517032	atorvastatin 40 MG Oral Tablet Box of 30 by Amneal	OMOP2804147	RxNorm Extension	Drug
Lipid-lowering agent	43517213	atorvastatin 10 MG Oral Tablet Box of 40	OMOP2804328	RxNorm Extension	Drug
Lipid-lowering agent	43517214	atorvastatin 10 MG Oral Tablet Box of 6	OMOP2804329	RxNorm Extension	Drug
Lipid-lowering agent	43517360	atorvastatin 40 MG Oral Tablet [Bansep] Box of 6	OMOP2804475	RxNorm Extension	Drug
Lipid-lowering agent	43517361	atorvastatin 40 MG Oral Tablet [Bansep]	OMOP2804476	RxNorm Extension	Drug
Lipid-lowering agent	43517416	Fenofibrate 145 MG Oral Tablet by Mylan	OMOP2804531	RxNorm Extension	Drug
Lipid-lowering agent	43517429	Cholestyramine Resin 4000 MG Oral Powder [Questran] by Coles	OMOP2804544	RxNorm Extension	Drug
Lipid-lowering agent	43517444	atorvastatin 40 MG Oral Tablet Box of 10 by Amneal	OMOP2804559	RxNorm Extension	Drug
Lipid-lowering agent	43517445	atorvastatin 10 MG Oral Tablet Box of 50 by Amneal	OMOP2804560	RxNorm Extension	Drug
Lipid-lowering agent	43517446	atorvastatin 80 MG Oral Tablet Box of 40 by Amneal	OMOP2804561	RxNorm Extension	Drug
Lipid-lowering agent	43517514	evolocumab Injection [Repatha SureClick]	OMOP2804629	RxNorm Extension	Drug
Lipid-lowering agent	43517566	evolocumab 140 MG/ML Injectable Solution Box of 3	OMOP2804681	RxNorm Extension	Drug
Lipid-lowering agent	43517649	evolocumab 140 MG/ML Injection [Repatha SureClick] Box of 2	OMOP2804764	RxNorm Extension	Drug
Lipid-lowering agent	43517756	Cholestyramine Resin 8000 MG Powder for Oral Solution [Questran] Box of 50	OMOP2804871	RxNorm Extension	Drug
Lipid-lowering agent	43517757	Cholestyramine Resin 8000 MG Powder for Oral Solution [Questran]	OMOP2804872	RxNorm Extension	Drug
Lipid-lowering agent	43517774	atorvastatin 20 MG Oral Tablet [Bansep] Box of 30	OMOP2804889	RxNorm Extension	Drug
Lipid-lowering agent	43517775	atorvastatin 40 MG Oral Tablet [Lipitor] Box of 10	OMOP2804890	RxNorm Extension	Drug
Lipid-lowering agent	43517809	1 ML evolocumab 140 MG/ML Injection [Repatha SureClick]	OMOP2804924	RxNorm Extension	Drug
Lipid-lowering agent	43517855	1 ML evolocumab 140 MG/ML Injection [Repatha SureClick] Box of 2	OMOP2804970	RxNorm Extension	Drug
Lipid-lowering agent	43517903	1 ML evolocumab 140 MG/ML Auto-Injector Box of 2	OMOP2805018	RxNorm Extension	Drug
Lipid-lowering agent	43517912	1 ML evolocumab 140 MG/ML Injection [Repatha SureClick] Box of 3	OMOP2805027	RxNorm Extension	Drug
Lipid-lowering agent	43517977	1 ML evolocumab 140 MG/ML Prefilled Syringe Box of 3	OMOP2805092	RxNorm Extension	Drug
Lipid-lowering agent	43517978	1 ML evolocumab 140 MG/ML Injectable Solution Box of 3	OMOP2805093	RxNorm Extension	Drug
Lipid-lowering agent	43517984	1 ML evolocumab 140 MG/ML Injectable Solution [Repatha SureClick] Box of 3	OMOP2805099	RxNorm Extension	Drug
Lipid-lowering agent	43527027	atorvastatin / ezetimibe Oral Tablet	1422084	RxNorm	Drug
Lipid-lowering agent	43527028	atorvastatin / ezetimibe Oral Tablet [Liptruzet]	1422089	RxNorm	Drug
Lipid-lowering agent	43527029	atorvastatin 10 MG / ezetimibe 10 MG Oral Tablet	1422086	RxNorm	Drug
Lipid-lowering agent	43527030	atorvastatin 10 MG / ezetimibe 10 MG Oral Tablet [Liptruzet]	1422092	RxNorm	Drug
Lipid-lowering agent	43527031	atorvastatin 10 MG / ezetimibe 10 MG [Liptruzet]	1422088	RxNorm	Drug
Lipid-lowering agent	43527032	atorvastatin 20 MG / ezetimibe 10 MG Oral Tablet	1422093	RxNorm	Drug
Lipid-lowering agent	43527033	atorvastatin 20 MG / ezetimibe 10 MG Oral Tablet [Liptruzet]	1422095	RxNorm	Drug
Lipid-lowering agent	43527034	atorvastatin 20 MG / ezetimibe 10 MG [Liptruzet]	1422094	RxNorm	Drug
Lipid-lowering agent	43527035	atorvastatin 40 MG / ezetimibe 10 MG Oral Tablet	1422096	RxNorm	Drug
Lipid-lowering agent	43527036	atorvastatin 40 MG / ezetimibe 10 MG Oral Tablet [Liptruzet]	1422098	RxNorm	Drug
Lipid-lowering agent	43527037	atorvastatin 40 MG / ezetimibe 10 MG [Liptruzet]	1422097	RxNorm	Drug
Lipid-lowering agent	43527038	atorvastatin 80 MG / ezetimibe 10 MG Oral Tablet	1422099	RxNorm	Drug
Lipid-lowering agent	43527039	atorvastatin 80 MG / ezetimibe 10 MG Oral Tablet [Liptruzet]	1422101	RxNorm	Drug
Lipid-lowering agent	43527040	atorvastatin 80 MG / ezetimibe 10 MG [Liptruzet]	1422100	RxNorm	Drug
Lipid-lowering agent	43560137	choline fenofibrate	1433887	RxNorm	Drug
Lipid-lowering agent	43565064	Atorvastatin - 1a Pharma	OMOP883251	RxNorm Extension	Drug
Lipid-lowering agent	43565065	Atorvastatin Aaa	OMOP883252	RxNorm Extension	Drug
Lipid-lowering agent	43565066	Atorvastatin Aaa-Pharma	OMOP883253	RxNorm Extension	Drug
Lipid-lowering agent	43565067	Atorvastatin Abz	OMOP883254	RxNorm Extension	Drug
Lipid-lowering agent	43565068	Atorvastatin Al	OMOP883256	RxNorm Extension	Drug
Lipid-lowering agent	43565069	Atorvastatin Aristo	OMOP883257	RxNorm Extension	Drug
Lipid-lowering agent	43565070	Atorvastatin Aurobindo	OMOP883258	RxNorm Extension	Drug
Lipid-lowering agent	43565071	Atorvastatin Basics	OMOP883259	RxNorm Extension	Drug
Lipid-lowering agent	43565072	Atorvastatin Ct	OMOP883260	RxNorm Extension	Drug
Lipid-lowering agent	43565073	Atorvastatin Dexcel	OMOP883261	RxNorm Extension	Drug
Lipid-lowering agent	43565513	Atorvastatin Hennig	OMOP883742	RxNorm Extension	Drug
Lipid-lowering agent	43565514	Atorvastatin Heumann	OMOP883743	RxNorm Extension	Drug
Lipid-lowering agent	43565515	Atorvastatin Hexal	OMOP883744	RxNorm Extension	Drug
Lipid-lowering agent	43565516	Atorvastatin Mylan	OMOP883746	RxNorm Extension	Drug
Lipid-lowering agent	43565517	Atorvastatin Pfizer	OMOP883747	RxNorm Extension	Drug
Lipid-lowering agent	43565518	Atorvastatin Puren	OMOP883748	RxNorm Extension	Drug
Lipid-lowering agent	43565519	Atorvastatin Q-Pharm	OMOP883749	RxNorm Extension	Drug
Lipid-lowering agent	43565520	Atorvastatin Stada	OMOP883750	RxNorm Extension	Drug
Lipid-lowering agent	43565521	Atorvastatin Tad	OMOP883751	RxNorm Extension	Drug
Lipid-lowering agent	43565522	Atorvastatin Zentiva	OMOP883752	RxNorm Extension	Drug
Lipid-lowering agent	43565523	Atorvastatin-1a Pharma	OMOP883753	RxNorm Extension	Drug
Lipid-lowering agent	43565524	Atorvastatin-Ct	OMOP883754	RxNorm Extension	Drug
Lipid-lowering agent	43565525	Atorvastatin-Ratiopharm	OMOP883755	RxNorm Extension	Drug
Lipid-lowering agent	43570401	Fluvastatin - 1 A Pharma	OMOP889124	RxNorm Extension	Drug
Lipid-lowering agent	43570402	Fluvastatin - 1a Pharma	OMOP889125	RxNorm Extension	Drug
Lipid-lowering agent	43570403	Fluvastatin Abz	OMOP889126	RxNorm Extension	Drug
Lipid-lowering agent	43570404	Fluvastatin Al	OMOP889127	RxNorm Extension	Drug
Lipid-lowering agent	43570405	Fluvastatin Hexal	OMOP889128	RxNorm Extension	Drug
Lipid-lowering agent	43570406	Fluvastatin Puren	OMOP889130	RxNorm Extension	Drug
Lipid-lowering agent	43570407	Fluvastatin Stada	OMOP889131	RxNorm Extension	Drug
Lipid-lowering agent	43570408	Fluvastatin-Ct	OMOP889132	RxNorm Extension	Drug
Lipid-lowering agent	43570409	Fluvastatin-Novartis	OMOP889133	RxNorm Extension	Drug
Lipid-lowering agent	43570410	Fluvastatin-Ratiopharm	OMOP889134	RxNorm Extension	Drug
Lipid-lowering agent	43571218	Lovastatin - 1a Pharma	OMOP890016	RxNorm Extension	Drug
Lipid-lowering agent	43571219	Lovastatin Al	OMOP890017	RxNorm Extension	Drug
Lipid-lowering agent	43571220	Lovastatin Stada	OMOP890018	RxNorm Extension	Drug
Lipid-lowering agent	43571221	Lovastatin-Ct	OMOP890019	RxNorm Extension	Drug
Lipid-lowering agent	43571222	Lovastatin-Ratiopharm	OMOP890020	RxNorm Extension	Drug
Lipid-lowering agent	43571223	Lovastatin-Saar	OMOP890021	RxNorm Extension	Drug
Lipid-lowering agent	43574472	Rosuvastatin Heumann	OMOP893556	RxNorm Extension	Drug
Lipid-lowering agent	43574473	Rosuvastatin Ratiopharm	OMOP893557	RxNorm Extension	Drug
Lipid-lowering agent	43574474	Rosuvastatina Glenmark	OMOP893558	RxNorm Extension	Drug
Lipid-lowering agent	43574475	Rosuvastatine Universal Farma	OMOP893559	RxNorm Extension	Drug
Lipid-lowering agent	43575078	Pravastatin Aaa	OMOP894211	RxNorm Extension	Drug
Lipid-lowering agent	43575079	Pravastatin Abz	OMOP894212	RxNorm Extension	Drug
Lipid-lowering agent	43575080	Pravastatin Al	OMOP894213	RxNorm Extension	Drug
Lipid-lowering agent	43575081	Pravastatin Dura	OMOP894214	RxNorm Extension	Drug
Lipid-lowering agent	43575082	Pravastatin Heumann	OMOP894215	RxNorm Extension	Drug
Lipid-lowering agent	43575083	Pravastatin Hexal	OMOP894216	RxNorm Extension	Drug
Lipid-lowering agent	43575084	Pravastatin Sandoz	OMOP894217	RxNorm Extension	Drug
Lipid-lowering agent	43575085	Pravastatin Stada	OMOP894219	RxNorm Extension	Drug
Lipid-lowering agent	43575086	Pravastatin-1 A Pharma	OMOP894220	RxNorm Extension	Drug
Lipid-lowering agent	43575087	Pravastatin-Ct	OMOP894221	RxNorm Extension	Drug
Lipid-lowering agent	43575088	Pravastatin-Ratiopharm	OMOP894222	RxNorm Extension	Drug
Lipid-lowering agent	43575089	Pravastatin-Saar	OMOP894223	RxNorm Extension	Drug
Lipid-lowering agent	43577528	Simvastatin - 1 A Pharma	OMOP896873	RxNorm Extension	Drug
Lipid-lowering agent	43577581	Simvastatin - 1a Pharma	OMOP896933	RxNorm Extension	Drug
Lipid-lowering agent	43577582	Simvastatin Aaa-Pharma	OMOP896934	RxNorm Extension	Drug
Lipid-lowering agent	43577583	Simvastatin Abz	OMOP896935	RxNorm Extension	Drug
Lipid-lowering agent	43577584	Simvastatin Acis	OMOP896937	RxNorm Extension	Drug
Lipid-lowering agent	43577585	Simvastatin Al	OMOP896938	RxNorm Extension	Drug
Lipid-lowering agent	43577586	Simvastatin Ameal	OMOP896939	RxNorm Extension	Drug
Lipid-lowering agent	43577587	Simvastatin Amneal	OMOP896940	RxNorm Extension	Drug
Lipid-lowering agent	43577588	Simvastatin Aristo	OMOP896941	RxNorm Extension	Drug
Lipid-lowering agent	43577589	Simvastatin Atid	OMOP896942	RxNorm Extension	Drug
Lipid-lowering agent	43577590	Simvastatin Aurobindo	OMOP896943	RxNorm Extension	Drug
Lipid-lowering agent	43577591	Simvastatin Aurus	OMOP896944	RxNorm Extension	Drug
Lipid-lowering agent	43577592	Simvastatin Axcount	OMOP896945	RxNorm Extension	Drug
Lipid-lowering agent	43577593	Simvastatin Bluefish	OMOP896946	RxNorm Extension	Drug
Lipid-lowering agent	43577594	Simvastatin Dura	OMOP896947	RxNorm Extension	Drug
Lipid-lowering agent	43577595	Simvastatin Heumann	OMOP896948	RxNorm Extension	Drug
Lipid-lowering agent	43577596	Simvastatin Krewel	OMOP896949	RxNorm Extension	Drug
Lipid-lowering agent	43577597	Simvastatin Krka	OMOP896950	RxNorm Extension	Drug
Lipid-lowering agent	43577598	Simvastatin Ksk	OMOP896951	RxNorm Extension	Drug
Lipid-lowering agent	43577599	Simvastatin Q-Pharm	OMOP896952	RxNorm Extension	Drug
Lipid-lowering agent	43577641	Simvastatin Real	OMOP896998	RxNorm Extension	Drug
Lipid-lowering agent	43577642	Simvastatin Sandoz	OMOP897000	RxNorm Extension	Drug
Lipid-lowering agent	43577643	Simvastatin Stada	OMOP897001	RxNorm Extension	Drug
Lipid-lowering agent	43577644	Simvastatin-Actavis	OMOP897002	RxNorm Extension	Drug
Lipid-lowering agent	43577645	Simvastatin-Biomo	OMOP897003	RxNorm Extension	Drug
Lipid-lowering agent	43577646	Simvastatin-Corax	OMOP897004	RxNorm Extension	Drug
Lipid-lowering agent	43577647	Simvastatin-Ct	OMOP897005	RxNorm Extension	Drug
Lipid-lowering agent	43577648	Simvastatin-Hormosan	OMOP897006	RxNorm Extension	Drug
Lipid-lowering agent	43577649	Simvastatin-Ratiopharm	OMOP897007	RxNorm Extension	Drug
Lipid-lowering agent	43577650	Simvastatin-Teva	OMOP897008	RxNorm Extension	Drug
Lipid-lowering agent	43584066	Cholestyramine Resin 0.421 MG/MG [Colestyramin Hexal]	OMOP929449	RxNorm Extension	Drug
Lipid-lowering agent	43584067	Cholestyramine Resin 0.421 MG/MG Oral Suspension Box of 50	OMOP929453	RxNorm Extension	Drug
Lipid-lowering agent	43584068	Cholestyramine Resin 0.95 MG/MG Oral Suspension	OMOP929468	RxNorm Extension	Drug
Lipid-lowering agent	43585693	Bezafibrate 400 MG [Bezafibrat Dura]	OMOP958672	RxNorm Extension	Drug
Lipid-lowering agent	43585694	Bezafibrate 200 MG Delayed Release Oral Tablet [Bezagamma]	OMOP958725	RxNorm Extension	Drug
Lipid-lowering agent	43585759	Fenofibrate 250 MG Extended Release Oral Capsule [Fenofibrat Stada]	OMOP959838	RxNorm Extension	Drug
Lipid-lowering agent	43585760	Fenofibrate 200 MG Oral Capsule by 1 A	OMOP959853	RxNorm Extension	Drug
Lipid-lowering agent	43585761	Fenofibrate 100 MG Oral Capsule [FENOFIBRATE RATIOPHARM]	OMOP959870	RxNorm Extension	Drug
Lipid-lowering agent	43586467	Gemfibrozil 600 MG [Gevilon]	OMOP665457	RxNorm Extension	Drug
Lipid-lowering agent	43586827	Lovastatin Oral Tablet [Lovastatin Al]	OMOP671226	RxNorm Extension	Drug
Lipid-lowering agent	43586828	Lovastatin Oral Tablet [Lovastatin-Ratiopharm]	OMOP671233	RxNorm Extension	Drug
Lipid-lowering agent	43586829	Lovastatin 20 MG [Lovastatin Stada]	OMOP671288	RxNorm Extension	Drug
Lipid-lowering agent	43586830	Lovastatin 20 MG [Lovastatin-Saar]	OMOP671289	RxNorm Extension	Drug
Lipid-lowering agent	43586831	Lovastatin 20 MG Oral Tablet [Lovahexal] by Hexal	OMOP671293	RxNorm Extension	Drug
Lipid-lowering agent	43586832	Lovastatin 20 MG Oral Tablet [Lovastatin-Ratiopharm]	OMOP671309	RxNorm Extension	Drug
Lipid-lowering agent	43587296	Simvastatin Oral Tablet [Simvastatin Aaa-Pharma]	OMOP679304	RxNorm Extension	Drug
Lipid-lowering agent	43587297	Simvastatin Oral Tablet [Simvabeta]	OMOP679320	RxNorm Extension	Drug
Lipid-lowering agent	43587298	Simvastatin Oral Tablet [Simvastatin - 1 A Pharma]	OMOP679326	RxNorm Extension	Drug
Lipid-lowering agent	43587299	Simvastatin 20 MG [Simvastatin Atid]	OMOP679338	RxNorm Extension	Drug
Lipid-lowering agent	43587300	Simvastatin 20 MG [Simvadura]	OMOP679347	RxNorm Extension	Drug
Lipid-lowering agent	43587301	Simvastatin 20 MG [Simvadoc]	OMOP679376	RxNorm Extension	Drug
Lipid-lowering agent	43587302	Simvastatin 20 MG Oral Tablet [Simvastatin Axcount] by Axcount Generika	OMOP679379	RxNorm Extension	Drug
Lipid-lowering agent	43587303	Simvastatin 20 MG Oral Tablet [Simvami]	OMOP679385	RxNorm Extension	Drug
Lipid-lowering agent	43587304	Simvastatin 20 MG Oral Tablet [Simvastatin Abz] by AbZ-Pharma	OMOP679388	RxNorm Extension	Drug
Lipid-lowering agent	43587305	Simvastatin 20 MG Oral Tablet [Simvastatin Aaa-Pharma] by AAA-Pharma	OMOP679397	RxNorm Extension	Drug
Lipid-lowering agent	43587306	Simvastatin 20 MG Oral Tablet [Lipiduc] by Genthon BV	OMOP679435	RxNorm Extension	Drug
Lipid-lowering agent	43587307	Simvastatin 20 MG Oral Tablet [Simvalip]	OMOP679449	RxNorm Extension	Drug
Lipid-lowering agent	43587308	Simvastatin 20 MG Oral Tablet [Simvagamma] by Woerwag	OMOP679454	RxNorm Extension	Drug
Lipid-lowering agent	43587309	Simvastatin 40 MG [Simvastatin-Hormosan]	OMOP679475	RxNorm Extension	Drug
Lipid-lowering agent	43587310	Simvastatin 40 MG Oral Tablet [Simvastatin Aurobindo] by Aurobindo	OMOP679531	RxNorm Extension	Drug
Lipid-lowering agent	43587311	Simvastatin 40 MG Oral Tablet [Simva Tad]	OMOP679536	RxNorm Extension	Drug
Lipid-lowering agent	43587312	Simvastatin 40 MG Oral Tablet [Simvastatin-Corax]	OMOP679563	RxNorm Extension	Drug
Lipid-lowering agent	43587313	Simvastatin 5 MG [Simvabeta]	OMOP679598	RxNorm Extension	Drug
Lipid-lowering agent	43587314	Simvastatin 5 MG [Simvalip]	OMOP679601	RxNorm Extension	Drug
Lipid-lowering agent	43587315	Simvastatin 5 MG Oral Tablet [Simvami]	OMOP679606	RxNorm Extension	Drug
Lipid-lowering agent	43587316	Simvastatin 5 MG Oral Tablet [Simvastatin Krka]	OMOP679610	RxNorm Extension	Drug
Lipid-lowering agent	43587317	Simvastatin 5 MG Oral Tablet [Simvastatin Krewel]	OMOP679632	RxNorm Extension	Drug
Lipid-lowering agent	43587318	Simvastatin 5 MG Oral Tablet [Simvagamma] by Woerwag	OMOP679640	RxNorm Extension	Drug
Lipid-lowering agent	43587319	Simvastatin 80 MG Oral Tablet [Simvastatin Bluefish] by Bluefish	OMOP679681	RxNorm Extension	Drug
Lipid-lowering agent	43587320	Simvastatin 10 MG [Simvastatin Heumann]	OMOP679736	RxNorm Extension	Drug
Lipid-lowering agent	43587321	Simvastatin 10 MG [Simvastatin Al]	OMOP679749	RxNorm Extension	Drug
Lipid-lowering agent	43587322	Simvastatin 10 MG [Lipiduc]	OMOP679753	RxNorm Extension	Drug
Lipid-lowering agent	43587323	Simvastatin 10 MG [Simvastatin Real]	OMOP679757	RxNorm Extension	Drug
Lipid-lowering agent	43587324	Simvastatin 10 MG Oral Tablet [Simvastatin Amneal]	OMOP679783	RxNorm Extension	Drug
Lipid-lowering agent	43587325	Simvastatin 10 MG Oral Tablet [Simvastatin Aurobindo] by Aurobindo	OMOP679795	RxNorm Extension	Drug
Lipid-lowering agent	43587326	Simvastatin 10 MG Oral Tablet [Simvahexal] by Hexal	OMOP679796	RxNorm Extension	Drug
Lipid-lowering agent	43587327	Simvastatin 10 MG Oral Tablet [Simvastatin Q-Pharm] by Juta	OMOP679802	RxNorm Extension	Drug
Lipid-lowering agent	43587328	Simvastatin 10 MG Oral Tablet [Simva-Aristo]	OMOP679806	RxNorm Extension	Drug
Lipid-lowering agent	43587329	Simvastatin 10 MG Oral Tablet [Simvastatin-Ratiopharm]	OMOP679810	RxNorm Extension	Drug
Lipid-lowering agent	43587330	Simvastatin 10 MG Oral Tablet [Simvalip]	OMOP679839	RxNorm Extension	Drug
Lipid-lowering agent	43587331	Simvastatin 8 MG/ML [Simvaliquid Geriasan]	OMOP679881	RxNorm Extension	Drug
Lipid-lowering agent	43587332	Simvastatin 30 MG [Simvastatin-Hormosan]	OMOP679887	RxNorm Extension	Drug
Lipid-lowering agent	43587333	Simvastatin 30 MG [Simvastatin-Ct]	OMOP679889	RxNorm Extension	Drug
Lipid-lowering agent	43587334	Simvastatin 30 MG [Simvastatin - 1 A Pharma]	OMOP679893	RxNorm Extension	Drug
Lipid-lowering agent	43587335	Simvastatin 30 MG Oral Tablet [Simvabeta] by Betapharm	OMOP679914	RxNorm Extension	Drug
Lipid-lowering agent	43587336	ezetimibe / Simvastatin Oral Tablet [Goltor]	OMOP679918	RxNorm Extension	Drug
Lipid-lowering agent	43587337	ezetimibe 10 MG / Simvastatin 80 MG Oral Tablet [Zeklen]	OMOP679955	RxNorm Extension	Drug
Lipid-lowering agent	43587419	Pravastatin Oral Tablet [Pravastatin Al]	OMOP681577	RxNorm Extension	Drug
Lipid-lowering agent	43587420	Pravastatin Oral Tablet [Pravalip]	OMOP681594	RxNorm Extension	Drug
Lipid-lowering agent	43587421	Pravastatin 30 MG Oral Tablet [PRAVASTATINE SANDOZ]	OMOP681604	RxNorm Extension	Drug
Lipid-lowering agent	43587422	Pravastatin 20 MG [Pravastatin Sandoz]	OMOP681613	RxNorm Extension	Drug
Lipid-lowering agent	43587423	Pravastatin 20 MG Oral Tablet [Lipifacil]	OMOP681636	RxNorm Extension	Drug
Lipid-lowering agent	43587424	Pravastatin 20 MG Oral Tablet [Pravastatin-Saar]	OMOP681674	RxNorm Extension	Drug
Lipid-lowering agent	43587425	Pravastatin 40 MG Oral Tablet [Pravastatin-1 A Pharma] by 1 A	OMOP681710	RxNorm Extension	Drug
Lipid-lowering agent	43587426	Pravastatin 40 MG Oral Tablet [Pravagamma]	OMOP681736	RxNorm Extension	Drug
Lipid-lowering agent	43587427	Pravastatin 10 MG [Pravastatin Aaa]	OMOP681762	RxNorm Extension	Drug
Lipid-lowering agent	43587752	Amlodipine 6.94 MG / atorvastatin 20 MG / Perindopril 10 MG Oral Tablet	OMOP687224	RxNorm Extension	Drug
Lipid-lowering agent	43587753	Amlodipine 13.9 MG / atorvastatin 20 MG / Perindopril 10 MG Oral Tablet	OMOP687231	RxNorm Extension	Drug
Lipid-lowering agent	43587754	Amlodipine 13.9 MG / atorvastatin 25.3 MG Oral Tablet [Lidorat] by Gedeon Richter	OMOP687272	RxNorm Extension	Drug
Lipid-lowering agent	43587831	fluvastatin Extended Release Oral Tablet [Locol]	OMOP688795	RxNorm Extension	Drug
Lipid-lowering agent	43587832	fluvastatin 20 MG [Fluvastatin Puren]	OMOP688828	RxNorm Extension	Drug
Lipid-lowering agent	43587833	fluvastatin 40 MG [Fluvastatin Hexal]	OMOP688864	RxNorm Extension	Drug
Lipid-lowering agent	43587834	fluvastatin 40 MG Oral Capsule [Fluvastatin Hexal] by Hexal	OMOP688882	RxNorm Extension	Drug
Lipid-lowering agent	43587835	fluvastatin 80 MG [Fluvastatin Hexal]	OMOP688895	RxNorm Extension	Drug
Lipid-lowering agent	43587836	fluvastatin 80 MG Extended Release Oral Tablet [Cranoc]	OMOP688900	RxNorm Extension	Drug
Lipid-lowering agent	43588085	atorvastatin Oral Tablet [Atorvastatin Aaa]	OMOP693233	RxNorm Extension	Drug
Lipid-lowering agent	43588086	atorvastatin 20 MG [Atorvastatin Ct]	OMOP693261	RxNorm Extension	Drug
Lipid-lowering agent	43588087	atorvastatin 80 MG Oral Tablet [Atorvastatin Hennig]	OMOP693288	RxNorm Extension	Drug
Lipid-lowering agent	43588088	atorvastatin 31.1 MG [Atoris]	OMOP693347	RxNorm Extension	Drug
Lipid-lowering agent	43588089	atorvastatin 80 MG [Atorvastatin - 1a Pharma]	OMOP693369	RxNorm Extension	Drug
Lipid-lowering agent	43588090	atorvastatin 10 MG Oral Tablet [ATORVASTATINE MYLAN]	OMOP693383	RxNorm Extension	Drug
Lipid-lowering agent	43588091	atorvastatin 40 MG Oral Tablet [Atorvastatin Tad]	OMOP693398	RxNorm Extension	Drug
Lipid-lowering agent	43588092	atorvastatin 40 MG Oral Tablet [Atorvastatin Tad] by TAD	OMOP693399	RxNorm Extension	Drug
Lipid-lowering agent	43588093	atorvastatin 40 MG Oral Tablet [Atoris]	OMOP693402	RxNorm Extension	Drug
Lipid-lowering agent	43588094	atorvastatin 10 MG [Atorvastatin Abz]	OMOP693409	RxNorm Extension	Drug
Lipid-lowering agent	43588552	atorvastatin Oral Capsule [Sincronium]	OMOP701324	RxNorm Extension	Drug
Lipid-lowering agent	43588553	atorvastatin 20 MG Oral Tablet [Liprimar]	OMOP701343	RxNorm Extension	Drug
Lipid-lowering agent	43588554	atorvastatin 40 MG Oral Tablet [Orbeos] by Pfizer	OMOP701370	RxNorm Extension	Drug
Lipid-lowering agent	43588555	atorvastatin 10 MG [Sortis]	OMOP701390	RxNorm Extension	Drug
Lipid-lowering agent	43588556	atorvastatin 10 MG Chewable Tablet [Liprimar]	OMOP701419	RxNorm Extension	Drug
Lipid-lowering agent	43588557	atorvastatin 20.7 MG Chewable Tablet	OMOP701443	RxNorm Extension	Drug
Lipid-lowering agent	43588558	atorvastatin 80 MG Oral Tablet [Liprimar] by Pfizer	OMOP701455	RxNorm Extension	Drug
Lipid-lowering agent	43588559	atorvastatin 80 MG Oral Tablet [Atorvastatin Aurobindo] by Aurobindo	OMOP701467	RxNorm Extension	Drug
Lipid-lowering agent	43588560	atorvastatin 40 MG Oral Tablet [Atorvastatin 1a Pharma] by 1 A	OMOP701489	RxNorm Extension	Drug
Lipid-lowering agent	43588561	atorvastatin 20 MG Oral Tablet [Ator Pfizer]	OMOP701541	RxNorm Extension	Drug
Lipid-lowering agent	43588562	atorvastatin 20 MG Oral Tablet [Ator Pfizer] by Pfizer	OMOP701542	RxNorm Extension	Drug
Lipid-lowering agent	43588563	atorvastatin 20 MG Chewable Tablet [Ator Pfizer] by Pfizer	OMOP701552	RxNorm Extension	Drug
Lipid-lowering agent	43588564	atorvastatin 20 MG Oral Tablet [Atorvastatin Q-Pharm]	OMOP701560	RxNorm Extension	Drug
Lipid-lowering agent	43588565	atorvastatin 32.5 MG Oral Tablet [Atorvastatin Basics] by Basics	OMOP701572	RxNorm Extension	Drug
Lipid-lowering agent	43588566	atorvastatin 5.43 MG Chewable Tablet [Ator Pfizer]	OMOP701595	RxNorm Extension	Drug
Lipid-lowering agent	43588567	atorvastatin 10 MG / ezetimibe 10 MG Oral Tablet [Atozet] by Merck	OMOP701627	RxNorm Extension	Drug
Lipid-lowering agent	43588568	atorvastatin 80 MG / ezetimibe 10 MG Oral Tablet [Orvatez] by Merck	OMOP701651	RxNorm Extension	Drug
Lipid-lowering agent	43588569	atorvastatin 21.7 MG / ezetimibe 10 MG Oral Tablet	OMOP701662	RxNorm Extension	Drug
Lipid-lowering agent	43588570	atorvastatin 20 MG / ezetimibe 10 MG Oral Tablet [Orvatez]	OMOP701663	RxNorm Extension	Drug
Lipid-lowering agent	43588738	ezetimibe 10 MG Oral Tablet [Zient]	OMOP704734	RxNorm Extension	Drug
Lipid-lowering agent	43588739	ezetimibe 10 MG Oral Tablet [Ezetimib Mylan]	OMOP704736	RxNorm Extension	Drug
Lipid-lowering agent	43588773	rosuvastatin 10 MG Oral Tablet [Rosuvastatin Heumann] by Heumann	OMOP705583	RxNorm Extension	Drug
Lipid-lowering agent	43588774	rosuvastatin 20.8 MG Oral Tablet [Crestor] by ASTRAZENECA	OMOP705586	RxNorm Extension	Drug
Lipid-lowering agent	43588775	rosuvastatin 40 MG [Rosuvastatin Heumann]	OMOP705599	RxNorm Extension	Drug
Lipid-lowering agent	43588828	pitavastatin 2 MG [Livazo]	OMOP706487	RxNorm Extension	Drug
Lipid-lowering agent	43595144	100000 MG Cholestyramine Resin 0.738 MG/MG Oral Granules [Vasosan P] by Dr Felgentraeger Oeko-Chem	OMOP834822	RxNorm Extension	Drug
Lipid-lowering agent	43595910	150 ML Simvastatin 4 MG/ML Oral Solution	OMOP843774	RxNorm Extension	Drug
Lipid-lowering agent	43595911	150 ML Simvastatin 8 MG/ML Oral Solution [Simvaliquid Geriasan] by Rosemont	OMOP843780	RxNorm Extension	Drug
Lipid-lowering agent	43596815	5400 MG Cholestyramine Resin 0.739 MG/MG Oral Granules Box of 100	OMOP773438	RxNorm Extension	Drug
Lipid-lowering agent	43597592	9500 MG Cholestyramine Resin 0.421 MG/MG Oral Suspension [Colestyramin Hexal] Box of 50	OMOP775891	RxNorm Extension	Drug
Lipid-lowering agent	43597593	9500 MG Cholestyramine Resin 0.421 MG/MG Oral Suspension [Colestyramin Hexal] Box of 100 by Hexal	OMOP775894	RxNorm Extension	Drug
Lipid-lowering agent	43597594	9500 MG Cholestyramine Resin 0.421 MG/MG Oral Suspension [Colestyr Ct] Box of 50 by AbZ-Pharma	OMOP775899	RxNorm Extension	Drug
Lipid-lowering agent	43599613	Niacin 0.25 MG/ML Oral Solution	OMOP711594	RxNorm Extension	Drug
Lipid-lowering agent	43602102	Cholestyramine Resin Oral Suspension [Colestyr Ct]	OMOP929425	RxNorm Extension	Drug
Lipid-lowering agent	43602103	Cholestyramine Resin 0.485 MG/MG Oral Granules [Colestyramin Stada] Box of 100	OMOP929432	RxNorm Extension	Drug
Lipid-lowering agent	43602104	Cholestyramine Resin 0.421 MG/MG Oral Suspension [Colestyramin Hexal] Box of 20	OMOP929461	RxNorm Extension	Drug
Lipid-lowering agent	43602105	Cholestyramine Resin 0.421 MG/MG Oral Suspension [Colestyr Ct] Box of 50	OMOP929465	RxNorm Extension	Drug
Lipid-lowering agent	43602106	Cholestyramine Resin 2000 MG Chewable Tablet [Lipocol-Merz] by Merz	OMOP929482	RxNorm Extension	Drug
Lipid-lowering agent	43603770	Bezafibrate Extended Release Oral Tablet [Bezafibrat Sandoz]	OMOP958643	RxNorm Extension	Drug
Lipid-lowering agent	43603771	Bezafibrate 400 MG [Bezafibrat Hexal]	OMOP958668	RxNorm Extension	Drug
Lipid-lowering agent	43603772	Bezafibrate 400 MG Extended Release Oral Tablet [Bezafibrat-Ratiopharm] by Ratiopharm	OMOP958705	RxNorm Extension	Drug
Lipid-lowering agent	43603773	Bezafibrate 200 MG [Cedur]	OMOP958712	RxNorm Extension	Drug
Lipid-lowering agent	43603774	Bezafibrate 200 MG Delayed Release Oral Tablet [Befibrat] by Hennig	OMOP958730	RxNorm Extension	Drug
Lipid-lowering agent	43603829	Fenofibrate Oral Capsule [Durafenat]	OMOP959806	RxNorm Extension	Drug
Lipid-lowering agent	43603831	Fenofibrate 200 MG Oral Capsule [Normalip] by Cheplapharm	OMOP959860	RxNorm Extension	Drug
Lipid-lowering agent	43604631	Gemfibrozil 900 MG [Gevilon]	OMOP665465	RxNorm Extension	Drug
Lipid-lowering agent	43604922	Lovastatin 40 MG [Lovastatin-Ratiopharm]	OMOP671261	RxNorm Extension	Drug
Lipid-lowering agent	43604923	Lovastatin 20 MG [Lovastatin - 1a Pharma]	OMOP671287	RxNorm Extension	Drug
Lipid-lowering agent	43604924	Lovastatin 20 MG Oral Tablet [Lovabeta] by Betapharm	OMOP671302	RxNorm Extension	Drug
Lipid-lowering agent	43605361	Simvastatin Oral Tablet [Simvadura]	OMOP679306	RxNorm Extension	Drug
Lipid-lowering agent	43605362	Simvastatin Oral Tablet [Simvastatin Acis]	OMOP679307	RxNorm Extension	Drug
Lipid-lowering agent	43605363	Simvastatin Oral Tablet [Simva-Aristo]	OMOP679313	RxNorm Extension	Drug
Lipid-lowering agent	43605364	Simvastatin 20 MG [Simvastatin Aurobindo]	OMOP679349	RxNorm Extension	Drug
Lipid-lowering agent	43605365	Simvastatin 20 MG [Simvastatin Q-Pharm]	OMOP679353	RxNorm Extension	Drug
Lipid-lowering agent	43605366	Simvastatin 20 MG [Simvastatin Al]	OMOP679361	RxNorm Extension	Drug
Lipid-lowering agent	43605367	Simvastatin 20 MG [Simvastatin-Corax]	OMOP679365	RxNorm Extension	Drug
Lipid-lowering agent	43605368	Simvastatin 20 MG Oral Tablet by MIP	OMOP679377	RxNorm Extension	Drug
Lipid-lowering agent	43605369	Simvastatin 20 MG Oral Tablet [Simva-Hennig]	OMOP679424	RxNorm Extension	Drug
Lipid-lowering agent	43605370	Simvastatin 20 MG Oral Tablet [Simvastatin 1a Pharma] by 1 A	OMOP679442	RxNorm Extension	Drug
Lipid-lowering agent	43605371	Simvastatin 20 MG Oral Tablet [Simvastatin Aurus]	OMOP679445	RxNorm Extension	Drug
Lipid-lowering agent	43605372	Simvastatin 40 MG [Simvastatin Amneal]	OMOP679463	RxNorm Extension	Drug
Lipid-lowering agent	43605373	Simvastatin 40 MG [Simvadura]	OMOP679472	RxNorm Extension	Drug
Lipid-lowering agent	43605374	Simvastatin 40 MG [Simva Tad]	OMOP679476	RxNorm Extension	Drug
Lipid-lowering agent	43605375	Simvastatin 40 MG [Simvastatin-Ct]	OMOP679479	RxNorm Extension	Drug
Lipid-lowering agent	43605376	Simvastatin 40 MG [Simvastatin Ksk]	OMOP679490	RxNorm Extension	Drug
Lipid-lowering agent	43605377	Simvastatin 40 MG [Simvalip]	OMOP679496	RxNorm Extension	Drug
Lipid-lowering agent	43605378	Simvastatin 40 MG Oral Tablet [Simvastatin Amneal]	OMOP679507	RxNorm Extension	Drug
Lipid-lowering agent	43605379	Simvastatin 40 MG Oral Tablet [Simvami]	OMOP679509	RxNorm Extension	Drug
Lipid-lowering agent	43605380	Simvastatin 40 MG Oral Tablet [Simvastatin Q-Pharm] by Juta	OMOP679539	RxNorm Extension	Drug
Lipid-lowering agent	43605381	Simvastatin 40 MG Oral Tablet [Simva Basics] by Basics	OMOP679554	RxNorm Extension	Drug
Lipid-lowering agent	43605382	Simvastatin 40 MG Oral Tablet [Simvastatin Al]	OMOP679555	RxNorm Extension	Drug
Lipid-lowering agent	43605383	Simvastatin 40 MG Oral Tablet [Simvastatin Real]	OMOP679570	RxNorm Extension	Drug
Lipid-lowering agent	43605384	Simvastatin 80 MG [Simvastatin Aaa-Pharma]	OMOP679648	RxNorm Extension	Drug
Lipid-lowering agent	43605385	Simvastatin 80 MG [Simvastatin Aurobindo]	OMOP679652	RxNorm Extension	Drug
Lipid-lowering agent	43605386	Simvastatin 80 MG [Simvastatin-Ratiopharm]	OMOP679656	RxNorm Extension	Drug
Lipid-lowering agent	43605387	Simvastatin 80 MG [Simvagamma]	OMOP679667	RxNorm Extension	Drug
Lipid-lowering agent	43605388	Simvastatin 80 MG Oral Tablet [Simvastatin Sandoz]	OMOP679678	RxNorm Extension	Drug
Lipid-lowering agent	43605389	Simvastatin 80 MG Oral Tablet [Simvastatin Aurobindo] by Aurobindo	OMOP679692	RxNorm Extension	Drug
Lipid-lowering agent	43605390	Simvastatin 10 MG [Simvastatin Aristo]	OMOP679752	RxNorm Extension	Drug
Lipid-lowering agent	43605391	Simvastatin 10 MG [Simvastatin-Teva]	OMOP679764	RxNorm Extension	Drug
Lipid-lowering agent	43605392	Simvastatin 10 MG Oral Tablet [Simvastatin Heumann]	OMOP679787	RxNorm Extension	Drug
Lipid-lowering agent	43605393	Simvastatin 10 MG Oral Tablet [Simvastatin Acis]	OMOP679791	RxNorm Extension	Drug
Lipid-lowering agent	43605394	Simvastatin 10 MG Oral Tablet [Simvastatin 1a Pharma] by 1 A	OMOP679833	RxNorm Extension	Drug
Lipid-lowering agent	43605395	Simvastatin 10 MG Oral Tablet [Simvastatin Real]	OMOP679834	RxNorm Extension	Drug
Lipid-lowering agent	43605396	Simvastatin 60 MG [Simva Basics]	OMOP679859	RxNorm Extension	Drug
Lipid-lowering agent	43605397	Simvastatin 60 MG Oral Tablet [Simvastatin 1a Pharma] by 1 A	OMOP679863	RxNorm Extension	Drug
Lipid-lowering agent	43605398	Simvastatin 30 MG Oral Tablet [Simvastatin - 1 A Pharma]	OMOP679915	RxNorm Extension	Drug
Lipid-lowering agent	43605399	ezetimibe 10 MG / Simvastatin 10 MG Oral Tablet [Zeklen] by Merck	OMOP679948	RxNorm Extension	Drug
Lipid-lowering agent	43605400	ezetimibe 10 MG / Simvastatin 80 MG Oral Tablet [Vytorin] by Merck	OMOP679958	RxNorm Extension	Drug
Lipid-lowering agent	43605495	Pravastatin Oral Tablet [Lipifacil]	OMOP681579	RxNorm Extension	Drug
Lipid-lowering agent	43605496	Pravastatin Oral Tablet [Pravastatin Abz]	OMOP681587	RxNorm Extension	Drug
Lipid-lowering agent	43605497	Pravastatin Oral Tablet [Pravagamma]	OMOP681595	RxNorm Extension	Drug
Lipid-lowering agent	43605498	Pravastatin 20 MG Oral Tablet [Pravastatin Sandoz]	OMOP681645	RxNorm Extension	Drug
Lipid-lowering agent	43605499	Pravastatin 20 MG Oral Tablet [Pravastatin Abz]	OMOP681654	RxNorm Extension	Drug
Lipid-lowering agent	43605500	Pravastatin 20 MG Oral Tablet [Mevalotin Protect]	OMOP681660	RxNorm Extension	Drug
Lipid-lowering agent	43605501	Pravastatin 40 MG [Pravastatin-Saar]	OMOP681697	RxNorm Extension	Drug
Lipid-lowering agent	43605502	Pravastatin 40 MG Oral Tablet [Pravastatin-1 A Pharma]	OMOP681709	RxNorm Extension	Drug
Lipid-lowering agent	43605503	Pravastatin 10 MG [Prava Basics]	OMOP681743	RxNorm Extension	Drug
Lipid-lowering agent	43605504	Pravastatin 10 MG [Pravalip]	OMOP681759	RxNorm Extension	Drug
Lipid-lowering agent	43605505	Pravastatin 10 MG [Pravagamma]	OMOP681760	RxNorm Extension	Drug
Lipid-lowering agent	43605506	Pravastatin 10 MG Oral Tablet [Prava Basics] by Basics	OMOP681773	RxNorm Extension	Drug
Lipid-lowering agent	43605507	Pravastatin 10 MG Oral Tablet [Prava-Teva]	OMOP681779	RxNorm Extension	Drug
Lipid-lowering agent	43605508	Pravastatin 10 MG Oral Tablet [Pravastatin-Ratiopharm]	OMOP681796	RxNorm Extension	Drug
Lipid-lowering agent	43605804	Amlodipine 6.94 MG / atorvastatin 20 MG / Perindopril 5 MG Oral Tablet [Stapressial]	OMOP687256	RxNorm Extension	Drug
Lipid-lowering agent	43605891	fluvastatin Extended Release Oral Tablet [Fluvastatin-Ratiopharm]	OMOP688791	RxNorm Extension	Drug
Lipid-lowering agent	43605892	fluvastatin 40 MG Oral Capsule [Fluvastatin - 1a Pharma]	OMOP688870	RxNorm Extension	Drug
Lipid-lowering agent	43605893	fluvastatin 40 MG Oral Capsule [Locol]	OMOP688875	RxNorm Extension	Drug
Lipid-lowering agent	43605894	fluvastatin 80 MG Extended Release Oral Tablet [Fluvastatin-Novartis]	OMOP688898	RxNorm Extension	Drug
Lipid-lowering agent	43606135	atorvastatin 80 MG Oral Tablet [Atorvastatin Stada] by Stada	OMOP693260	RxNorm Extension	Drug
Lipid-lowering agent	43606136	atorvastatin 80 MG [Atorvastatin Ct]	OMOP693278	RxNorm Extension	Drug
Lipid-lowering agent	43606137	atorvastatin 20 MG [Atorvastatin Aristo]	OMOP693300	RxNorm Extension	Drug
Lipid-lowering agent	43606138	atorvastatin 10 MG Oral Tablet [Atorvastatin Puren] by Actavis	OMOP693424	RxNorm Extension	Drug
Lipid-lowering agent	43606139	atorvastatin 10 MG Oral Tablet [Atoris]	OMOP693425	RxNorm Extension	Drug
Lipid-lowering agent	43606574	atorvastatin Oral Tablet [Atorvastatin Puren]	OMOP701317	RxNorm Extension	Drug
Lipid-lowering agent	43606575	atorvastatin 40 MG Oral Tablet [Atorvastatin Heumann]	OMOP701328	RxNorm Extension	Drug
Lipid-lowering agent	43606576	atorvastatin 21.7 MG Oral Tablet	OMOP701338	RxNorm Extension	Drug
Lipid-lowering agent	43606577	atorvastatin 20 MG Oral Tablet [ATORVASTATINE PFIZER]	OMOP701349	RxNorm Extension	Drug
Lipid-lowering agent	43606578	atorvastatin 80 MG Oral Tablet [Atorvastatin Zentiva] by Zentiva	OMOP701357	RxNorm Extension	Drug
Lipid-lowering agent	43606579	atorvastatin 40 MG [Torvast]	OMOP701363	RxNorm Extension	Drug
Lipid-lowering agent	43606580	atorvastatin 40 MG Oral Tablet [Atorvasa]	OMOP701365	RxNorm Extension	Drug
Lipid-lowering agent	43606581	atorvastatin 40 MG Oral Tablet [Ator Pfizer]	OMOP701367	RxNorm Extension	Drug
Lipid-lowering agent	43606582	atorvastatin 40 MG Chewable Tablet	OMOP701373	RxNorm Extension	Drug
Lipid-lowering agent	43606583	atorvastatin 10 MG Oral Tablet [Sortis]	OMOP701404	RxNorm Extension	Drug
Lipid-lowering agent	43606584	atorvastatin 10 MG Chewable Tablet [Atorvasa]	OMOP701416	RxNorm Extension	Drug
Lipid-lowering agent	43606585	atorvastatin 10 MG Chewable Tablet [Atorvasa] by Pfizer	OMOP701418	RxNorm Extension	Drug
Lipid-lowering agent	43606586	atorvastatin 20 MG [Atorvastatin Zentiva]	OMOP701429	RxNorm Extension	Drug
Lipid-lowering agent	43606587	atorvastatin 20 MG Oral Tablet [Atorvastatin Zentiva]	OMOP701430	RxNorm Extension	Drug
Lipid-lowering agent	43606588	atorvastatin 32.6 MG [Atorvastatin Ratiopharm]	OMOP701433	RxNorm Extension	Drug
Lipid-lowering agent	43606589	atorvastatin 10 MG Oral Tablet [Atorvastatin Basics] by Basics	OMOP701448	RxNorm Extension	Drug
Lipid-lowering agent	43606590	atorvastatin 80 MG Oral Tablet [Sortis]	OMOP701456	RxNorm Extension	Drug
Lipid-lowering agent	43606591	atorvastatin 80 MG Oral Tablet [Atorvastatin Basics]	OMOP701458	RxNorm Extension	Drug
Lipid-lowering agent	43606592	atorvastatin 10 MG Oral Tablet [Atorvastatin Heumann] by Heumann	OMOP701464	RxNorm Extension	Drug
Lipid-lowering agent	43606593	atorvastatin 80 MG Oral Tablet [Ator Pfizer] by Pfizer	OMOP701511	RxNorm Extension	Drug
Lipid-lowering agent	43606594	atorvastatin 80 MG Oral Tablet [Atorvastatin Puren]	OMOP701516	RxNorm Extension	Drug
Lipid-lowering agent	43606595	atorvastatin 20 MG Oral Tablet [Atorvastatin Q-Pharm] by Juta	OMOP701561	RxNorm Extension	Drug
Lipid-lowering agent	43606596	atorvastatin 10 MG / ezetimibe 10 MG Oral Tablet [Orvatez] by Merck	OMOP701623	RxNorm Extension	Drug
Lipid-lowering agent	43606597	atorvastatin 10.9 MG / ezetimibe 10 MG Oral Tablet [Atozet]	OMOP701626	RxNorm Extension	Drug
Lipid-lowering agent	43606598	atorvastatin 80 MG / ezetimibe 10 MG [Tioblis]	OMOP701647	RxNorm Extension	Drug
Lipid-lowering agent	43606819	rosuvastatin 41.6 MG Oral Tablet [Crestor] by ASTRAZENECA	OMOP705576	RxNorm Extension	Drug
Lipid-lowering agent	43606820	rosuvastatin 5 MG [Rosuvastatin Ratiopharm]	OMOP705592	RxNorm Extension	Drug
Lipid-lowering agent	43606821	rosuvastatin 5 MG Oral Tablet [Rosuvastatin Ratiopharm] by Ratiopharm	OMOP705598	RxNorm Extension	Drug
Lipid-lowering agent	43606822	rosuvastatin 10.4 MG Oral Tablet [Crestor] by ASTRAZENECA	OMOP705602	RxNorm Extension	Drug
Lipid-lowering agent	43607303	atorvastatin 40 MG Oral Tablet [Atorvastatin Dexcel]	OMOP714060	RxNorm Extension	Drug
Lipid-lowering agent	43609431	5 ML Simvastatin 8 MG/ML Oral Solution [Simvaliquid Geriasan]	OMOP770971	RxNorm Extension	Drug
Lipid-lowering agent	43613055	100000 MG Cholestyramine Resin 0.738 MG/MG Oral Granules [Vasosan S] by Dr Felgentraeger Oeko-Chem	OMOP834824	RxNorm Extension	Drug
Lipid-lowering agent	43615588	9500 MG Cholestyramine Resin 0.421 MG/MG Oral Suspension [Colestyramin Hexal]	OMOP775887	RxNorm Extension	Drug
Lipid-lowering agent	43616730	8240 MG Cholestyramine Resin 0.485 MG/MG Oral Granules [Colestyramin Stada] Box of 100 by Stada	OMOP775469	RxNorm Extension	Drug
Lipid-lowering agent	43616731	8240 MG Cholestyramine Resin 0.485 MG/MG Oral Granules [Colestyramin Stada] by Stada	OMOP775472	RxNorm Extension	Drug
Lipid-lowering agent	43620108	Cholestyramine Resin 0.738 MG/MG [Vasosan P]	OMOP929433	RxNorm Extension	Drug
Lipid-lowering agent	43620109	Cholestyramine Resin 0.738 MG/MG Oral Granules [Vasosan P]	OMOP929439	RxNorm Extension	Drug
Lipid-lowering agent	43620110	Cholestyramine Resin 0.421 MG/MG Oral Suspension [Colestyr Ct]	OMOP929464	RxNorm Extension	Drug
Lipid-lowering agent	43620111	Cholestyramine Resin 2000 MG Chewable Tablet [Lipocol-Merz]	OMOP929481	RxNorm Extension	Drug
Lipid-lowering agent	43621712	Bezafibrate 200 MG Oral Tablet [Cedur]	OMOP958716	RxNorm Extension	Drug
Lipid-lowering agent	43621766	Fenofibrate Oral Tablet [Elipsia]	OMOP959791	RxNorm Extension	Drug
Lipid-lowering agent	43621767	Fenofibrate Oral Capsule [Lipidil]	OMOP959804	RxNorm Extension	Drug
Lipid-lowering agent	43621768	Fenofibrate 250 MG [FENOFIBRATE RATIOPHARM]	OMOP959830	RxNorm Extension	Drug
Lipid-lowering agent	43621770	Fenofibrate 200 MG Oral Capsule [Fenofibrat Hexal]	OMOP959861	RxNorm Extension	Drug
Lipid-lowering agent	43621771	Fenofibrate 100 MG Oral Capsule [Durafenat]	OMOP959868	RxNorm Extension	Drug
Lipid-lowering agent	43621772	Fenofibrate 160 MG Oral Tablet [Lipidil]	OMOP959877	RxNorm Extension	Drug
Lipid-lowering agent	43621773	Fenofibrate 160 MG Oral Tablet [Apteor] by Mylan	OMOP959880	RxNorm Extension	Drug
Lipid-lowering agent	43621774	Fenofibrate 150 MG Oral Capsule [Fenofibrat Hexal]	OMOP959883	RxNorm Extension	Drug
Lipid-lowering agent	43622804	Lovastatin 20 MG Oral Tablet [Lovastatin Saar] by KRKA	OMOP671308	RxNorm Extension	Drug
Lipid-lowering agent	43623250	Simvastatin Oral Tablet [Simvami]	OMOP679293	RxNorm Extension	Drug
Lipid-lowering agent	43623251	Simvastatin Oral Solution [Simvaliquid Geriasan]	OMOP679336	RxNorm Extension	Drug
Lipid-lowering agent	43623252	Simvastatin 20 MG [Simvastatin-Hormosan]	OMOP679351	RxNorm Extension	Drug
Lipid-lowering agent	43623253	Simvastatin 20 MG [Lipiduc]	OMOP679364	RxNorm Extension	Drug
Lipid-lowering agent	43623254	Simvastatin 20 MG Oral Tablet [Simvastatin Amneal]	OMOP679383	RxNorm Extension	Drug
Lipid-lowering agent	43623255	Simvastatin 20 MG Oral Tablet [Simvahexal] by Hexal	OMOP679406	RxNorm Extension	Drug
Lipid-lowering agent	43623256	Simvastatin 40 MG [Simvastatin Sandoz]	OMOP679466	RxNorm Extension	Drug
Lipid-lowering agent	43623257	Simvastatin 40 MG [Simvastatin Dura]	OMOP679467	RxNorm Extension	Drug
Lipid-lowering agent	43623258	Simvastatin 40 MG [Simvastatin Aurus]	OMOP679494	RxNorm Extension	Drug
Lipid-lowering agent	43623259	Simvastatin 40 MG Oral Tablet [Simvastatin Aaa-Pharma] by AAA-Pharma	OMOP679523	RxNorm Extension	Drug
Lipid-lowering agent	43623260	Simvastatin 40 MG Oral Tablet [Simvagamma]	OMOP679581	RxNorm Extension	Drug
Lipid-lowering agent	43623261	Simvastatin 5 MG [Simvastatin Heumann]	OMOP679593	RxNorm Extension	Drug
Lipid-lowering agent	43623262	Simvastatin 5 MG [Simvastatin Krewel]	OMOP679600	RxNorm Extension	Drug
Lipid-lowering agent	43623263	Simvastatin 5 MG Oral Tablet [Simvastatin Sandoz]	OMOP679608	RxNorm Extension	Drug
Lipid-lowering agent	43623264	Simvastatin 5 MG Oral Tablet [SIMVASTATINE SANDOZ] by Hexal	OMOP679609	RxNorm Extension	Drug
Lipid-lowering agent	43623265	Simvastatin 5 MG Oral Tablet [Simvastatin - 1 A Pharma]	OMOP679630	RxNorm Extension	Drug
Lipid-lowering agent	43623266	Simvastatin 80 MG [Simva Basics]	OMOP679658	RxNorm Extension	Drug
Lipid-lowering agent	43623267	Simvastatin 80 MG [Simvastatin Stada]	OMOP679666	RxNorm Extension	Drug
Lipid-lowering agent	43623268	Simvastatin 80 MG Oral Tablet [Simvahexal] by Hexal	OMOP679693	RxNorm Extension	Drug
Lipid-lowering agent	43623269	Simvastatin 80 MG Oral Tablet [SIMVASTATINE RATIOPHARM] by Ratiopharm	OMOP679701	RxNorm Extension	Drug
Lipid-lowering agent	43623270	Simvastatin 80 MG Oral Tablet [SIMVASTATINE ACTAVIS]	OMOP679702	RxNorm Extension	Drug
Lipid-lowering agent	43623271	Simvastatin 80 MG Oral Tablet [Zocor Forte] by Merck	OMOP679711	RxNorm Extension	Drug
Lipid-lowering agent	43623272	Simvastatin 10 MG [Simvastatin Sandoz]	OMOP679729	RxNorm Extension	Drug
Lipid-lowering agent	43623273	Simvastatin 10 MG Oral Tablet [Simvastatin Axcount] by Axcount Generika	OMOP679767	RxNorm Extension	Drug
Lipid-lowering agent	43623274	Simvastatin 10 MG Oral Tablet [Simvastatin Sandoz]	OMOP679775	RxNorm Extension	Drug
Lipid-lowering agent	43623275	Simvastatin 10 MG Oral Tablet [Simvadura]	OMOP679789	RxNorm Extension	Drug
Lipid-lowering agent	43623276	Simvastatin 10 MG Oral Tablet [Zocor] by Merck	OMOP679805	RxNorm Extension	Drug
Lipid-lowering agent	43623277	Simvastatin 10 MG Oral Tablet [Simva Basics] by Basics	OMOP679818	RxNorm Extension	Drug
Lipid-lowering agent	43623278	Simvastatin 10 MG Oral Tablet [Simvabeta] by Betapharm	OMOP679822	RxNorm Extension	Drug
Lipid-lowering agent	43623279	Simvastatin 60 MG [Simvahexal]	OMOP679853	RxNorm Extension	Drug
Lipid-lowering agent	43623280	Simvastatin 60 MG [Simva-Aristo]	OMOP679855	RxNorm Extension	Drug
Lipid-lowering agent	43623281	Simvastatin 30 MG [Simva-Aristo]	OMOP679888	RxNorm Extension	Drug
Lipid-lowering agent	43623282	Simvastatin 30 MG Oral Tablet [Simvastatin Heumann] by Heumann	OMOP679898	RxNorm Extension	Drug
Lipid-lowering agent	43623283	Simvastatin 30 MG Oral Tablet [Simva Aristo] by Aristo	OMOP679905	RxNorm Extension	Drug
Lipid-lowering agent	43623369	Pravastatin Oral Tablet [Prava Basics]	OMOP681581	RxNorm Extension	Drug
Lipid-lowering agent	43623370	Pravastatin Oral Tablet [Prava-Teva]	OMOP681584	RxNorm Extension	Drug
Lipid-lowering agent	43623371	Pravastatin 30 MG Oral Tablet [Pravastatin-1 A Pharma]	OMOP681602	RxNorm Extension	Drug
Lipid-lowering agent	43623372	Pravastatin 30 MG Oral Tablet [Pravastatin-1 A Pharma] by 1 A	OMOP681603	RxNorm Extension	Drug
Lipid-lowering agent	43623373	Pravastatin 20 MG Oral Tablet [Pravastatin-Ct]	OMOP681649	RxNorm Extension	Drug
Lipid-lowering agent	43623374	Pravastatin 20 MG Oral Tablet [PRAVASTATINE RATIOPHARM] by Ratiopharm	OMOP681666	RxNorm Extension	Drug
Lipid-lowering agent	43623375	Pravastatin 40 MG [Pravastatin Abz]	OMOP681684	RxNorm Extension	Drug
Lipid-lowering agent	43623376	Pravastatin 40 MG [Pravagamma]	OMOP681694	RxNorm Extension	Drug
Lipid-lowering agent	43623377	Pravastatin 40 MG Oral Tablet [Prava Basics]	OMOP681707	RxNorm Extension	Drug
Lipid-lowering agent	43623378	Pravastatin 40 MG Oral Tablet [Pravastatin-Ct]	OMOP681716	RxNorm Extension	Drug
Lipid-lowering agent	43623379	Pravastatin 40 MG Oral Tablet [Pravastatin Dura]	OMOP681729	RxNorm Extension	Drug
Lipid-lowering agent	43623380	Pravastatin 10 MG [Pravalich]	OMOP681742	RxNorm Extension	Drug
Lipid-lowering agent	43623381	Pravastatin 10 MG Oral Tablet [Pravastatin-1 A Pharma]	OMOP681774	RxNorm Extension	Drug
Lipid-lowering agent	43623382	Pravastatin 10 MG Oral Tablet [Pravasin Protect]	OMOP681783	RxNorm Extension	Drug
Lipid-lowering agent	43623383	Pravastatin 10 MG Oral Tablet [Pravastatin Aaa] by AAA-Pharma	OMOP681804	RxNorm Extension	Drug
Lipid-lowering agent	43623667	Amlodipine 6.94 MG / atorvastatin 10 MG / Perindopril 5 MG [Triveram]	OMOP687243	RxNorm Extension	Drug
Lipid-lowering agent	43623668	Amlodipine 13.9 MG / atorvastatin 25.3 MG Oral Tablet [Lidorat]	OMOP687271	RxNorm Extension	Drug
Lipid-lowering agent	43623752	fluvastatin Oral Capsule [Fluvastatin Al]	OMOP688788	RxNorm Extension	Drug
Lipid-lowering agent	43623753	fluvastatin 80 MG [Fluvastatin Al]	OMOP688815	RxNorm Extension	Drug
Lipid-lowering agent	43623754	fluvastatin 20 MG [Fluvastatin Abz]	OMOP688830	RxNorm Extension	Drug
Lipid-lowering agent	43623755	fluvastatin 20 MG Oral Capsule [Fluvastatin Hexal] by Hexal	OMOP688849	RxNorm Extension	Drug
Lipid-lowering agent	43623993	atorvastatin 80 MG [Atorvastatin Al]	OMOP693250	RxNorm Extension	Drug
Lipid-lowering agent	43623994	atorvastatin 20 MG [Atorvastatin Abz]	OMOP693262	RxNorm Extension	Drug
Lipid-lowering agent	43623995	atorvastatin 80 MG Oral Tablet [Atoris] by TAD	OMOP693306	RxNorm Extension	Drug
Lipid-lowering agent	43623996	atorvastatin 20 MG Oral Tablet [Atorvastatin Hennig] by Hennig	OMOP693317	RxNorm Extension	Drug
Lipid-lowering agent	43623997	atorvastatin 20 MG [Atoris]	OMOP693324	RxNorm Extension	Drug
Lipid-lowering agent	43623998	atorvastatin 20 MG Oral Tablet [Atorvastatin Tad] by TAD	OMOP693332	RxNorm Extension	Drug
Lipid-lowering agent	43623999	atorvastatin 40 MG Oral Tablet [Atorvastatin Hennig]	OMOP693364	RxNorm Extension	Drug
Lipid-lowering agent	43624000	atorvastatin 10 MG Oral Tablet [ATORVASTATINE MYLAN] by Mylan	OMOP693384	RxNorm Extension	Drug
Lipid-lowering agent	43624001	atorvastatin 10 MG Oral Tablet [Atorvastatin Stada]	OMOP693385	RxNorm Extension	Drug
Lipid-lowering agent	43624002	atorvastatin 40 MG Oral Tablet [Atorvastatin Aaa-Pharma]	OMOP693396	RxNorm Extension	Drug
Lipid-lowering agent	43624003	atorvastatin 10 MG Oral Tablet [Atorvastatin Aaa-Pharma] by AAA-Pharma	OMOP693416	RxNorm Extension	Drug
Lipid-lowering agent	43624004	atorvastatin 10 MG Oral Tablet [Atorvastatin Abz] by AbZ-Pharma	OMOP693422	RxNorm Extension	Drug
Lipid-lowering agent	43624418	atorvastatin Oral Tablet [Atorvastatin-1a Pharma]	OMOP701302	RxNorm Extension	Drug
Lipid-lowering agent	43624419	atorvastatin Oral Tablet [Sortis]	OMOP701309	RxNorm Extension	Drug
Lipid-lowering agent	43624420	atorvastatin 20 MG [Sortis]	OMOP701335	RxNorm Extension	Drug
Lipid-lowering agent	43624421	atorvastatin 20 MG Oral Tablet [Sortis]	OMOP701345	RxNorm Extension	Drug
Lipid-lowering agent	43624422	atorvastatin 40 MG Chewable Tablet [Liprimar]	OMOP701377	RxNorm Extension	Drug
Lipid-lowering agent	43624423	atorvastatin 10 MG Oral Tablet [Atorvastatin Hexal] by Hexal	OMOP701397	RxNorm Extension	Drug
Lipid-lowering agent	43624424	atorvastatin 10 MG Chewable Tablet [Ator Pfizer]	OMOP701421	RxNorm Extension	Drug
Lipid-lowering agent	43624425	atorvastatin 32.6 MG Oral Tablet [Atorvastatin Ratiopharm] by Ratiopharm	OMOP701438	RxNorm Extension	Drug
Lipid-lowering agent	43624426	atorvastatin 20 MG [Atorvasa]	OMOP701442	RxNorm Extension	Drug
Lipid-lowering agent	43624427	atorvastatin 32.5 MG Oral Tablet [Atorvastatin Hexal]	OMOP701470	RxNorm Extension	Drug
Lipid-lowering agent	43624428	atorvastatin 40 MG Oral Tablet [ATORVASTATINE PFIZER]	OMOP701492	RxNorm Extension	Drug
Lipid-lowering agent	43624429	atorvastatin 40 MG Oral Tablet [ATORVASTATINE PFIZER] by Pfizer	OMOP701493	RxNorm Extension	Drug
Lipid-lowering agent	43624430	atorvastatin 80 MG Oral Tablet [Atorvastatin Aaa-Pharma] by AAA-Pharma	OMOP701509	RxNorm Extension	Drug
Lipid-lowering agent	43624431	atorvastatin 80 MG Oral Tablet [Orbeos]	OMOP701512	RxNorm Extension	Drug
Lipid-lowering agent	43624432	atorvastatin 20 MG Chewable Tablet [Sortis]	OMOP701553	RxNorm Extension	Drug
Lipid-lowering agent	43624433	atorvastatin 10 MG Oral Tablet [Atorvastatin Zentiva] by Zentiva	OMOP701568	RxNorm Extension	Drug
Lipid-lowering agent	43624434	atorvastatin 5.43 MG [ATORVASTATINE PFIZER]	OMOP701589	RxNorm Extension	Drug
Lipid-lowering agent	43624435	atorvastatin 5.43 MG Chewable Tablet [ATORVASTATINE PFIZER]	OMOP701600	RxNorm Extension	Drug
Lipid-lowering agent	43624436	atorvastatin 10 MG / ezetimibe 10 MG [Orvatez]	OMOP701615	RxNorm Extension	Drug
Lipid-lowering agent	43624437	atorvastatin 40 MG / ezetimibe 10 MG [Orvatez]	OMOP701631	RxNorm Extension	Drug
Lipid-lowering agent	43624438	atorvastatin 40 MG / ezetimibe 10 MG [Kexrolt]	OMOP701632	RxNorm Extension	Drug
Lipid-lowering agent	43624439	atorvastatin 86.8 MG / ezetimibe 10 MG Oral Tablet	OMOP701648	RxNorm Extension	Drug
Lipid-lowering agent	43624440	atorvastatin 80 MG / ezetimibe 10 MG Oral Tablet [Tioblis]	OMOP701656	RxNorm Extension	Drug
Lipid-lowering agent	43624441	atorvastatin 20 MG / ezetimibe 10 MG Oral Tablet [Atozet] by Merck	OMOP701668	RxNorm Extension	Drug
Lipid-lowering agent	43624646	ezetimibe 10 MG Oral Tablet [Zient] by Merck	OMOP704735	RxNorm Extension	Drug
Lipid-lowering agent	43624647	ezetimibe 10 MG Oral Tablet [Ezetimibe Msd Sp] by Merck	OMOP704747	RxNorm Extension	Drug
Lipid-lowering agent	43624691	rosuvastatin Oral Tablet [Rosuvastatine Universal Farma]	OMOP705568	RxNorm Extension	Drug
Lipid-lowering agent	43624692	rosuvastatin 20 MG Oral Tablet [Rosuvastatin Ratiopharm]	OMOP705588	RxNorm Extension	Drug
Lipid-lowering agent	43624693	rosuvastatin 20 MG [Rosuvastatin Heumann]	OMOP705609	RxNorm Extension	Drug
Lipid-lowering agent	43624694	rosuvastatin 20 MG Oral Tablet [Rosuvastatin Heumann]	OMOP705610	RxNorm Extension	Drug
Lipid-lowering agent	43624695	rosuvastatin 10 MG Oral Tablet [Rosuvastatina Glenmark] by Glenmark	OMOP705616	RxNorm Extension	Drug
Lipid-lowering agent	43624696	rosuvastatin 40 MG Oral Tablet [Rosuvastatina Glenmark]	OMOP705618	RxNorm Extension	Drug
Lipid-lowering agent	43624759	pitavastatin 2 MG Oral Tablet [Livazo]	OMOP706488	RxNorm Extension	Drug
Lipid-lowering agent	43627448	5 ML Simvastatin 4 MG/ML Oral Solution	OMOP770967	RxNorm Extension	Drug
Lipid-lowering agent	43631199	100000 MG Cholestyramine Resin 0.738 MG/MG Oral Granules [Vasosan P]	OMOP834821	RxNorm Extension	Drug
Lipid-lowering agent	43632943	5200 MG Cholestyramine Resin 0.95 MG/MG Oral Suspension Box of 20	OMOP773223	RxNorm Extension	Drug
Lipid-lowering agent	43632944	5200 MG Cholestyramine Resin 0.95 MG/MG Oral Suspension Box of 50	OMOP773224	RxNorm Extension	Drug
Lipid-lowering agent	43632945	5400 MG Cholestyramine Resin 0.739 MG/MG Oral Granules [Vasosan P] Box of 50 by Dr Felgentraeger Oeko-Chem	OMOP773443	RxNorm Extension	Drug
Lipid-lowering agent	43632946	5400 MG Cholestyramine Resin 0.739 MG/MG Oral Granules [Vasosan S] by Dr Felgentraeger Oeko-Chem	OMOP773447	RxNorm Extension	Drug
Lipid-lowering agent	43633664	750 ML Niacin 0.251 MG/ML Oral Solution	OMOP865749	RxNorm Extension	Drug
Lipid-lowering agent	43633774	9500 MG Cholestyramine Resin 0.421 MG/MG Oral Suspension [Colestyramin Ratiopharm] by Ratiopharm	OMOP775882	RxNorm Extension	Drug
Lipid-lowering agent	43633775	9500 MG Cholestyramine Resin 0.421 MG/MG Oral Suspension [Colestyramin Hexal] Box of 50 by Hexal	OMOP775892	RxNorm Extension	Drug
Lipid-lowering agent	43634896	8240 MG Cholestyramine Resin 0.485 MG/MG Oral Granules [Colestyramin Stada] Box of 50	OMOP775466	RxNorm Extension	Drug
Lipid-lowering agent	43638214	Cholestyramine Resin Oral Suspension [Colestyramin Hexal]	OMOP929424	RxNorm Extension	Drug
Lipid-lowering agent	43638215	Cholestyramine Resin 0.421 MG/MG Oral Suspension [Colestyramin Hexal]	OMOP929460	RxNorm Extension	Drug
Lipid-lowering agent	43638216	Cholestyramine Resin 0.95 MG/MG Oral Suspension Box of 50	OMOP929472	RxNorm Extension	Drug
Lipid-lowering agent	43639849	Bezafibrate 400 MG [Bezafibrat Sandoz]	OMOP958662	RxNorm Extension	Drug
Lipid-lowering agent	43639850	Bezafibrate 400 MG [Bezafibrat Stada]	OMOP958663	RxNorm Extension	Drug
Lipid-lowering agent	43639851	Bezafibrate 400 MG [Bezafibrat Abz]	OMOP958671	RxNorm Extension	Drug
Lipid-lowering agent	43639852	Bezafibrate 400 MG Extended Release Oral Tablet [Bezafibrat Stada]	OMOP958684	RxNorm Extension	Drug
Lipid-lowering agent	43639853	Bezafibrate 400 MG Extended Release Oral Tablet [Bezafibrat Abz]	OMOP958697	RxNorm Extension	Drug
Lipid-lowering agent	43639854	Bezafibrate 200 MG [Bezafibrat Stada]	OMOP958706	RxNorm Extension	Drug
Lipid-lowering agent	43639857	Bezafibrate 200 MG Oral Tablet [Cedur] by Actavis	OMOP958717	RxNorm Extension	Drug
Lipid-lowering agent	43639923	Fenofibrate Oral Tablet [Liperial]	OMOP959793	RxNorm Extension	Drug
Lipid-lowering agent	43639924	Fenofibrate Delayed Release Oral Capsule [Durafenat]	OMOP959802	RxNorm Extension	Drug
Lipid-lowering agent	43639925	Fenofibrate 145 MG [Xafenor]	OMOP959813	RxNorm Extension	Drug
Lipid-lowering agent	43639926	Fenofibrate 145 MG Oral Tablet [Elipsia] by Mylan	OMOP959817	RxNorm Extension	Drug
Lipid-lowering agent	43639927	Fenofibrate 145 MG Oral Tablet [Xafenor] by Mylan	OMOP959819	RxNorm Extension	Drug
Lipid-lowering agent	43639928	Fenofibrate 145 MG Oral Tablet [Liperial] by Mylan	OMOP959822	RxNorm Extension	Drug
Lipid-lowering agent	43639930	Fenofibrate 200 MG Oral Capsule [Cil] by Winthrop	OMOP959864	RxNorm Extension	Drug
Lipid-lowering agent	43639931	Fenofibrate 150 MG [Fenofibrat Hexal]	OMOP959875	RxNorm Extension	Drug
Lipid-lowering agent	43640682	Gemfibrozil 900 MG Oral Tablet [Gevilon]	OMOP665466	RxNorm Extension	Drug
Lipid-lowering agent	43641024	Lovastatin Oral Tablet [Lovabeta]	OMOP671229	RxNorm Extension	Drug
Lipid-lowering agent	43641025	Lovastatin 40 MG [Lovahexal]	OMOP671252	RxNorm Extension	Drug
Lipid-lowering agent	43641026	Lovastatin 20 MG Oral Tablet [Lovastatin-Saar]	OMOP671307	RxNorm Extension	Drug
Lipid-lowering agent	43641027	Lovastatin 20 MG Oral Tablet [Lovastatin-Ratiopharm] by Ratiopharm	OMOP671310	RxNorm Extension	Drug
Lipid-lowering agent	43641435	Simvastatin Oral Tablet [Simvastatin Axcount]	OMOP679288	RxNorm Extension	Drug
Lipid-lowering agent	43641436	Simvastatin Oral Tablet [Simvastatin Ameal]	OMOP679301	RxNorm Extension	Drug
Lipid-lowering agent	43641437	Simvastatin Oral Tablet [Simvastatin Q-Pharm]	OMOP679311	RxNorm Extension	Drug
Lipid-lowering agent	43641438	Simvastatin 20 MG Oral Tablet [SIMVASTATINE RATIOPHARM] by Ratiopharm	OMOP679421	RxNorm Extension	Drug
Lipid-lowering agent	43641439	Simvastatin 20 MG Oral Tablet [Simvastatin Al]	OMOP679428	RxNorm Extension	Drug
Lipid-lowering agent	43641440	Simvastatin 20 MG Oral Tablet [Lipiduc]	OMOP679434	RxNorm Extension	Drug
Lipid-lowering agent	43641441	Simvastatin 20 MG Oral Tablet [Simvastatin - 1 A Pharma]	OMOP679441	RxNorm Extension	Drug
Lipid-lowering agent	43641442	Simvastatin 20 MG Oral Tablet [Simvastatin Aurus] by Quisisana	OMOP679446	RxNorm Extension	Drug
Lipid-lowering agent	43641443	Simvastatin 40 MG [Simvastatin Axcount]	OMOP679459	RxNorm Extension	Drug
Lipid-lowering agent	43641444	Simvastatin 40 MG Oral Tablet [Simvastatin Q-Pharm]	OMOP679538	RxNorm Extension	Drug
Lipid-lowering agent	43641445	Simvastatin 40 MG Oral Tablet [Simvastatin Al] by Aliud	OMOP679556	RxNorm Extension	Drug
Lipid-lowering agent	43641446	Simvastatin 40 MG Oral Tablet [Simvalip]	OMOP679577	RxNorm Extension	Drug
Lipid-lowering agent	43641447	Simvastatin 40 MG Oral Tablet [Simvastatin-Teva] by TEVA	OMOP679584	RxNorm Extension	Drug
Lipid-lowering agent	43641448	Simvastatin 5 MG Oral Tablet [Simvastatin Aurobindo]	OMOP679617	RxNorm Extension	Drug
Lipid-lowering agent	43641449	Simvastatin 5 MG Oral Tablet [Zocor] by Merck	OMOP679623	RxNorm Extension	Drug
Lipid-lowering agent	43641450	Simvastatin 80 MG [Simva-Aristo]	OMOP679654	RxNorm Extension	Drug
Lipid-lowering agent	43641451	Simvastatin 80 MG [Simvastatin-Teva]	OMOP679668	RxNorm Extension	Drug
Lipid-lowering agent	43641452	Simvastatin 80 MG Oral Tablet [Simvadura] by Mylan	OMOP679688	RxNorm Extension	Drug
Lipid-lowering agent	43641453	Simvastatin 80 MG Oral Tablet [Simvastatin-Ratiopharm]	OMOP679700	RxNorm Extension	Drug
Lipid-lowering agent	43641454	Simvastatin 80 MG Oral Tablet [SIMVASTATINE ACTAVIS] by Actavis	OMOP679703	RxNorm Extension	Drug
Lipid-lowering agent	43641455	Simvastatin 10 MG [Simvastatin Bluefish]	OMOP679732	RxNorm Extension	Drug
Lipid-lowering agent	43641456	Simvastatin 10 MG [Simvastatin Aurus]	OMOP679758	RxNorm Extension	Drug
Lipid-lowering agent	43641457	Simvastatin 10 MG [Simvagamma]	OMOP679761	RxNorm Extension	Drug
Lipid-lowering agent	43641458	Simvastatin 10 MG Oral Tablet [Simva Tad] by TAD	OMOP679800	RxNorm Extension	Drug
Lipid-lowering agent	43641459	Simvastatin 10 MG Oral Tablet [Simvastatin-Ct]	OMOP679808	RxNorm Extension	Drug
Lipid-lowering agent	43641460	Simvastatin 10 MG Oral Tablet [Simvastatin Al] by Aliud	OMOP679820	RxNorm Extension	Drug
Lipid-lowering agent	43641461	Simvastatin 10 MG Oral Tablet [Simvastatin Stada] by Stada	OMOP679842	RxNorm Extension	Drug
Lipid-lowering agent	43641462	Simvastatin 60 MG Oral Tablet [Simvastatin Heumann]	OMOP679864	RxNorm Extension	Drug
Lipid-lowering agent	43641463	Simvastatin 60 MG Oral Tablet [Simvastatin-Ct]	OMOP679875	RxNorm Extension	Drug
Lipid-lowering agent	43641464	Simvastatin 60 MG Oral Tablet [Simvastatin-Ratiopharm]	OMOP679877	RxNorm Extension	Drug
Lipid-lowering agent	43641465	Simvastatin 30 MG Oral Tablet [Simvahexal]	OMOP679899	RxNorm Extension	Drug
Lipid-lowering agent	43641466	ezetimibe 10 MG / Simvastatin 20 MG [Zeklen]	OMOP679921	RxNorm Extension	Drug
Lipid-lowering agent	43641573	Pravastatin Oral Tablet [Pravastatin Stada]	OMOP681576	RxNorm Extension	Drug
Lipid-lowering agent	43641574	Pravastatin Oral Tablet [Pravastatin Sandoz]	OMOP681583	RxNorm Extension	Drug
Lipid-lowering agent	43641575	Pravastatin Oral Tablet [Mevalotin Protect]	OMOP681591	RxNorm Extension	Drug
Lipid-lowering agent	43641576	Pravastatin 20 MG [Pravastatin Hexal]	OMOP681618	RxNorm Extension	Drug
Lipid-lowering agent	43641577	Pravastatin 40 MG Oral Tablet [Pravastatin Al] by Aliud	OMOP681701	RxNorm Extension	Drug
Lipid-lowering agent	43641578	Pravastatin 40 MG Oral Tablet [Prava Basics] by Basics	OMOP681708	RxNorm Extension	Drug
Lipid-lowering agent	43641579	Pravastatin 10 MG Oral Tablet [Pravalich] by Winthrop	OMOP681771	RxNorm Extension	Drug
Lipid-lowering agent	43641580	Pravastatin 10 MG Oral Tablet [Pravastatin Dura] by Mylan	OMOP681795	RxNorm Extension	Drug
Lipid-lowering agent	43641908	Amlodipine 6.94 MG / atorvastatin 10 MG / Perindopril 5 MG Oral Tablet [Stapressial]	OMOP687249	RxNorm Extension	Drug
Lipid-lowering agent	43641909	Amlodipine 6.94 MG / atorvastatin 20 MG / Perindopril 5 MG Oral Tablet	OMOP687253	RxNorm Extension	Drug
Lipid-lowering agent	43641912	Amlodipine / atorvastatin Oral Tablet [Lidorat]	OMOP687266	RxNorm Extension	Drug
Lipid-lowering agent	43641993	fluvastatin Oral Capsule [Fluvastatin - 1a Pharma]	OMOP688780	RxNorm Extension	Drug
Lipid-lowering agent	43641994	fluvastatin Oral Capsule [Cranoc]	OMOP688781	RxNorm Extension	Drug
Lipid-lowering agent	43641995	fluvastatin 20 MG [Cranoc]	OMOP688825	RxNorm Extension	Drug
Lipid-lowering agent	43641996	fluvastatin 20 MG [Fluvastatin-Ct]	OMOP688834	RxNorm Extension	Drug
Lipid-lowering agent	43641997	fluvastatin 20 MG Oral Capsule [Fluvastatin Hexal]	OMOP688848	RxNorm Extension	Drug
Lipid-lowering agent	43641998	fluvastatin 20 MG Oral Capsule [Fluvastatin Al] by Aliud	OMOP688854	RxNorm Extension	Drug
Lipid-lowering agent	43641999	fluvastatin 40 MG [Fluvastatin-Ct]	OMOP688867	RxNorm Extension	Drug
Lipid-lowering agent	43642000	fluvastatin 40 MG Oral Capsule [Fluvastatin Puren] by Actavis	OMOP688880	RxNorm Extension	Drug
Lipid-lowering agent	43642257	atorvastatin Oral Tablet [Atorvastatin Ct]	OMOP693235	RxNorm Extension	Drug
Lipid-lowering agent	43642258	atorvastatin Oral Tablet [ATORVASTATINE MYLAN]	OMOP693240	RxNorm Extension	Drug
Lipid-lowering agent	43642259	atorvastatin 62 MG Oral Tablet [Atorvastatin Hexal] by Hexal	OMOP693248	RxNorm Extension	Drug
Lipid-lowering agent	43642260	atorvastatin 80 MG [Atorvastatin Stada]	OMOP693252	RxNorm Extension	Drug
Lipid-lowering agent	43642261	atorvastatin 80 MG Oral Tablet [Atorvastatin Hennig] by Hennig	OMOP693289	RxNorm Extension	Drug
Lipid-lowering agent	43642262	atorvastatin 10 MG Oral Tablet [Atorvastatin Aristo] by Aristo	OMOP693309	RxNorm Extension	Drug
Lipid-lowering agent	43642263	atorvastatin 5.43 MG	OMOP693366	RxNorm Extension	Drug
Lipid-lowering agent	43642264	atorvastatin 80 MG Oral Tablet [Atorvastatin 1a Pharma] by 1 A	OMOP693373	RxNorm Extension	Drug
Lipid-lowering agent	43642265	atorvastatin 10 MG Oral Tablet [Atorvastatin Abz]	OMOP693421	RxNorm Extension	Drug
Lipid-lowering agent	43642706	atorvastatin Oral Tablet [Atorgamma]	OMOP701304	RxNorm Extension	Drug
Lipid-lowering agent	43642707	atorvastatin 80 MG [Atorvastatin Heumann]	OMOP701330	RxNorm Extension	Drug
Lipid-lowering agent	43642708	atorvastatin 20 MG Oral Tablet [Atorvastatin Hexal] by Hexal	OMOP701340	RxNorm Extension	Drug
Lipid-lowering agent	43642709	atorvastatin 20 MG Oral Tablet [Atorvastatin Basics]	OMOP701347	RxNorm Extension	Drug
Lipid-lowering agent	43642710	atorvastatin 40 MG [Ator Pfizer]	OMOP701360	RxNorm Extension	Drug
Lipid-lowering agent	43642711	atorvastatin 10 MG Chewable Tablet [Liprimar] by Pfizer	OMOP701420	RxNorm Extension	Drug
Lipid-lowering agent	43642712	atorvastatin 80 MG Oral Tablet [ATORVASTATINE PFIZER] by Pfizer	OMOP701461	RxNorm Extension	Drug
Lipid-lowering agent	43642713	atorvastatin 40 MG Oral Tablet [Atorvastatin Basics]	OMOP701490	RxNorm Extension	Drug
Lipid-lowering agent	43642714	atorvastatin 80 MG [Atorvastatin Puren]	OMOP701501	RxNorm Extension	Drug
Lipid-lowering agent	43642715	atorvastatin 65.1 MG [Atorvastatin-Ct]	OMOP701573	RxNorm Extension	Drug
Lipid-lowering agent	43642716	atorvastatin 65.1 MG [Atorvastatin-Ratiopharm]	OMOP701574	RxNorm Extension	Drug
Lipid-lowering agent	43642717	atorvastatin 5.43 MG Chewable Tablet [Sortis] by Pfizer	OMOP701598	RxNorm Extension	Drug
Lipid-lowering agent	43642718	atorvastatin 40 MG / ezetimibe 10 MG [Tioblis]	OMOP701634	RxNorm Extension	Drug
Lipid-lowering agent	43642719	atorvastatin 20 MG / ezetimibe 10 MG Oral Tablet [Tioblis] by Merck	OMOP701671	RxNorm Extension	Drug
Lipid-lowering agent	43642879	ezetimibe Oral Tablet [Ezetimib Mylan]	OMOP704721	RxNorm Extension	Drug
Lipid-lowering agent	43642880	ezetimibe Oral Tablet [Ezetimib Hexal]	OMOP704723	RxNorm Extension	Drug
Lipid-lowering agent	43642936	rosuvastatin Oral Tablet [Rosuvastatin Ratiopharm]	OMOP705571	RxNorm Extension	Drug
Lipid-lowering agent	43642937	rosuvastatin 20 MG [Rosuvastatin Ratiopharm]	OMOP705587	RxNorm Extension	Drug
Lipid-lowering agent	43642938	rosuvastatin 5 MG Oral Tablet [Rosuvastatin Heumann] by Heumann	OMOP705596	RxNorm Extension	Drug
Lipid-lowering agent	43643003	pitavastatin 1 MG Oral Tablet [Livazo] by Kowa	OMOP706483	RxNorm Extension	Drug
Lipid-lowering agent	43643004	pitavastatin 4 MG Oral Tablet [Livazo] by Kowa	OMOP706486	RxNorm Extension	Drug
Lipid-lowering agent	43643513	Cholestyramine Resin Oral Granules	OMOP900502	RxNorm Extension	Drug
Lipid-lowering agent	43649311	100000 MG Cholestyramine Resin 0.738 MG/MG Oral Granules	OMOP834820	RxNorm Extension	Drug
Lipid-lowering agent	43651021	5200 MG Cholestyramine Resin 0.95 MG/MG Oral Suspension	OMOP773221	RxNorm Extension	Drug
Lipid-lowering agent	43651022	5400 MG Cholestyramine Resin 0.739 MG/MG Oral Granules [Vasosan S] Box of 50	OMOP773448	RxNorm Extension	Drug
Lipid-lowering agent	43656321	Cholestyramine Resin Oral Granules [Vasosan P]	OMOP929418	RxNorm Extension	Drug
Lipid-lowering agent	43656322	Cholestyramine Resin 0.485 MG/MG Oral Granules Box of 100	OMOP929430	RxNorm Extension	Drug
Lipid-lowering agent	43656323	Cholestyramine Resin 0.738 MG/MG Oral Granules [Vasosan S] Box of 100	OMOP929444	RxNorm Extension	Drug
Lipid-lowering agent	43656324	Cholestyramine Resin 0.485 MG/MG Oral Granules [Colestyramin Stada]	OMOP929446	RxNorm Extension	Drug
Lipid-lowering agent	43656325	Cholestyramine Resin 0.421 MG/MG Oral Suspension	OMOP929451	RxNorm Extension	Drug
Lipid-lowering agent	43656326	Cholestyramine Resin 0.421 MG/MG Oral Suspension Box of 20	OMOP929452	RxNorm Extension	Drug
Lipid-lowering agent	43656327	Cholestyramine Resin 0.95 MG/MG Oral Suspension [Quantalan] Box of 50	OMOP929478	RxNorm Extension	Drug
Lipid-lowering agent	43657982	Bezafibrate Oral Tablet [Bezafibrat-Ratiopharm]	OMOP958639	RxNorm Extension	Drug
Lipid-lowering agent	43657983	Bezafibrate Extended Release Oral Tablet [Bezafibrat Stada]	OMOP958644	RxNorm Extension	Drug
Lipid-lowering agent	43657987	Bezafibrate 400 MG [Befibrat]	OMOP958669	RxNorm Extension	Drug
Lipid-lowering agent	43657988	Bezafibrate 400 MG Oral Tablet [Befibrat] by Hennig	OMOP958676	RxNorm Extension	Drug
Lipid-lowering agent	43657989	Bezafibrate 400 MG Extended Release Oral Tablet [Bezafibrat Hexal] by Hexal	OMOP958696	RxNorm Extension	Drug
Lipid-lowering agent	43657990	Bezafibrate 400 MG Extended Release Oral Tablet [Bezafibrat Dura]	OMOP958699	RxNorm Extension	Drug
Lipid-lowering agent	43658043	Fenofibrate Extended Release Oral Capsule [FENOFIBRATE RATIOPHARM]	OMOP959801	RxNorm Extension	Drug
Lipid-lowering agent	43658044	Fenofibrate 145 MG [Liperial]	OMOP959814	RxNorm Extension	Drug
Lipid-lowering agent	43658045	Fenofibrate 145 MG Oral Tablet [Elipsia]	OMOP959816	RxNorm Extension	Drug
Lipid-lowering agent	43658046	Fenofibrate 145 MG Oral Tablet [Liperial]	OMOP959820	RxNorm Extension	Drug
Lipid-lowering agent	43658047	Fenofibrate 145 MG Oral Tablet [Lipidil] by Mylan	OMOP959824	RxNorm Extension	Drug
Lipid-lowering agent	43658048	Fenofibrate 250 MG Extended Release Oral Capsule [Fenofibrat Abz]	OMOP959834	RxNorm Extension	Drug
Lipid-lowering agent	43658049	Fenofibrate 250 MG Extended Release Oral Capsule [Fenofibrat Heumann] by Heumann	OMOP959841	RxNorm Extension	Drug
Lipid-lowering agent	43658050	Fenofibrate 250 MG Extended Release Oral Capsule [FENOFIBRATE RATIOPHARM]	OMOP959842	RxNorm Extension	Drug
Lipid-lowering agent	43658051	Fenofibrate 200 MG [Cil]	OMOP959845	RxNorm Extension	Drug
Lipid-lowering agent	43658053	Fenofibrate 150 MG [Cil]	OMOP959874	RxNorm Extension	Drug
Lipid-lowering agent	43659145	Lovastatin 10 MG [Lovahexal]	OMOP671234	RxNorm Extension	Drug
Lipid-lowering agent	43659146	Lovastatin 10 MG [Lovabeta]	OMOP671235	RxNorm Extension	Drug
Lipid-lowering agent	43659147	Lovastatin 10 MG Oral Tablet [Lovastatin-Saar]	OMOP671250	RxNorm Extension	Drug
Lipid-lowering agent	43659148	Lovastatin 20 MG [Lovahexal]	OMOP671282	RxNorm Extension	Drug
Lipid-lowering agent	43659149	Lovastatin 20 MG Oral Tablet [Lovadura] by Mylan	OMOP671295	RxNorm Extension	Drug
Lipid-lowering agent	43659150	Lovastatin 20 MG Oral Tablet [Lovastatin Stada] by Stada	OMOP671306	RxNorm Extension	Drug
Lipid-lowering agent	43659618	Simvastatin 20 MG [Simvastatin Acis]	OMOP679348	RxNorm Extension	Drug
Lipid-lowering agent	43659619	Simvastatin 20 MG Oral Tablet [Simvastatin Bluefish]	OMOP679394	RxNorm Extension	Drug
Lipid-lowering agent	43659620	Simvastatin 20 MG Oral Tablet [Simvastatin Hormosan] by Hormosan	OMOP679408	RxNorm Extension	Drug
Lipid-lowering agent	43659621	Simvastatin 20 MG Oral Tablet [Simvacor] by Hexal	OMOP679413	RxNorm Extension	Drug
Lipid-lowering agent	43659622	Simvastatin 20 MG Oral Tablet [Simvastatin Ksk]	OMOP679438	RxNorm Extension	Drug
Lipid-lowering agent	43659623	Simvastatin 20 MG Oral Tablet [Simvastatin-Teva] by TEVA	OMOP679456	RxNorm Extension	Drug
Lipid-lowering agent	43659624	Simvastatin 40 MG Oral Tablet [Simvahexal] by Hexal	OMOP679533	RxNorm Extension	Drug
Lipid-lowering agent	43659625	Simvastatin 40 MG Oral Tablet [Simvastatin Hormosan] by Hormosan	OMOP679535	RxNorm Extension	Drug
Lipid-lowering agent	43659626	Simvastatin 40 MG Oral Tablet [Simva-Aristo]	OMOP679541	RxNorm Extension	Drug
Lipid-lowering agent	43659627	Simvastatin 40 MG Oral Tablet [Simvastatin Krewel]	OMOP679574	RxNorm Extension	Drug
Lipid-lowering agent	43659628	Simvastatin 5 MG Oral Tablet [Sigalip] by KRKA	OMOP679605	RxNorm Extension	Drug
Lipid-lowering agent	43659629	Simvastatin 5 MG Oral Tablet [Simvahexal] by Hexal	OMOP679619	RxNorm Extension	Drug
Lipid-lowering agent	43659630	Simvastatin 5 MG Oral Tablet [Simvabeta] by Betapharm	OMOP679629	RxNorm Extension	Drug
Lipid-lowering agent	43659631	Simvastatin 5 MG Oral Tablet [Simvalip]	OMOP679635	RxNorm Extension	Drug
Lipid-lowering agent	43659632	Simvastatin 80 MG [Simvastatin Axcount]	OMOP679641	RxNorm Extension	Drug
Lipid-lowering agent	43659633	Simvastatin 80 MG Oral Tablet [Simvastatin Atid]	OMOP679671	RxNorm Extension	Drug
Lipid-lowering agent	43659634	Simvastatin 80 MG Oral Tablet [Simvastatin Al]	OMOP679706	RxNorm Extension	Drug
Lipid-lowering agent	43659635	Simvastatin 80 MG Oral Tablet [Simvastatin Stada] by Stada	OMOP679718	RxNorm Extension	Drug
Lipid-lowering agent	43659636	Simvastatin 10 MG [Simvastatin Amneal]	OMOP679734	RxNorm Extension	Drug
Lipid-lowering agent	43659637	Simvastatin 10 MG [Simva-Aristo]	OMOP679743	RxNorm Extension	Drug
Lipid-lowering agent	43659638	Simvastatin 10 MG [Simvadoc]	OMOP679765	RxNorm Extension	Drug
Lipid-lowering agent	43659639	Simvastatin 10 MG Oral Tablet [Simvami] by Heumann	OMOP679771	RxNorm Extension	Drug
Lipid-lowering agent	43659640	Simvastatin 10 MG Oral Tablet [Simvastatin Hormosan] by Hormosan	OMOP679798	RxNorm Extension	Drug
Lipid-lowering agent	43659641	Simvastatin 60 MG [Simvastatin-Hormosan]	OMOP679854	RxNorm Extension	Drug
Lipid-lowering agent	43659642	Simvastatin 60 MG Oral Tablet [Simvahexal]	OMOP679868	RxNorm Extension	Drug
Lipid-lowering agent	43659643	Simvastatin 60 MG Oral Tablet [Simva Aristo] by Aristo	OMOP679874	RxNorm Extension	Drug
Lipid-lowering agent	43659644	Simvastatin 30 MG [Simvahexal]	OMOP679886	RxNorm Extension	Drug
Lipid-lowering agent	43659645	Simvastatin 30 MG Oral Tablet [Simvastatin Hormosan] by TAD	OMOP679902	RxNorm Extension	Drug
Lipid-lowering agent	43659646	ezetimibe 10 MG / Simvastatin 40 MG Oral Tablet [Goltor] by Merck	OMOP679934	RxNorm Extension	Drug
Lipid-lowering agent	43659647	ezetimibe 10 MG / Simvastatin 40 MG Oral Tablet [Vytorin] by Merck	OMOP679938	RxNorm Extension	Drug
Lipid-lowering agent	43659648	ezetimibe 10 MG / Simvastatin 10 MG Oral Tablet [Inegy]	OMOP679945	RxNorm Extension	Drug
Lipid-lowering agent	43659730	Pravastatin Oral Tablet [Pravastatin Hexal]	OMOP681589	RxNorm Extension	Drug
Lipid-lowering agent	43659731	Pravastatin 20 MG [Pravasin Protect]	OMOP681616	RxNorm Extension	Drug
Lipid-lowering agent	43659732	Pravastatin 20 MG [Mevalotin Protect]	OMOP681622	RxNorm Extension	Drug
Lipid-lowering agent	43659733	Pravastatin 20 MG Oral Tablet [Pravastatin Al]	OMOP681634	RxNorm Extension	Drug
Lipid-lowering agent	43659734	Pravastatin 20 MG Oral Tablet [Pravastatin-1 A Pharma] by 1 A	OMOP681644	RxNorm Extension	Drug
Lipid-lowering agent	43659735	Pravastatin 20 MG Oral Tablet [Pravastatin Heumann]	OMOP681658	RxNorm Extension	Drug
Lipid-lowering agent	43659736	Pravastatin 20 MG Oral Tablet [Mevalotin Protect] by Daiichi Sankyo	OMOP681662	RxNorm Extension	Drug
Lipid-lowering agent	43659737	Pravastatin 40 MG [Pravastatin Hexal]	OMOP681685	RxNorm Extension	Drug
Lipid-lowering agent	43659738	Pravastatin 40 MG Oral Tablet [Pravastatin Stada]	OMOP681698	RxNorm Extension	Drug
Lipid-lowering agent	43659739	Pravastatin 40 MG Oral Tablet [Pravastatin Sandoz]	OMOP681711	RxNorm Extension	Drug
Lipid-lowering agent	43659740	Pravastatin 40 MG Oral Tablet [Pravastatin Hexal]	OMOP681722	RxNorm Extension	Drug
Lipid-lowering agent	43659741	Pravastatin 10 MG [Lipifacil]	OMOP681761	RxNorm Extension	Drug
Lipid-lowering agent	43659742	Pravastatin 10 MG Oral Tablet [Pravalich]	OMOP681770	RxNorm Extension	Drug
Lipid-lowering agent	43659743	Pravastatin 10 MG Oral Tablet [Pravastatin Ct] by AbZ-Pharma	OMOP681782	RxNorm Extension	Drug
Lipid-lowering agent	43660042	Amlodipine 13.9 MG / atorvastatin 20 MG / Perindopril 10 MG Oral Tablet [Triveram]	OMOP687232	RxNorm Extension	Drug
Lipid-lowering agent	43660135	fluvastatin Oral Capsule [Fluvastatin-Ratiopharm]	OMOP688779	RxNorm Extension	Drug
Lipid-lowering agent	43660136	fluvastatin Oral Capsule [Locol]	OMOP688783	RxNorm Extension	Drug
Lipid-lowering agent	43660137	fluvastatin Extended Release Oral Tablet [Fluvastatin-Ct]	OMOP688801	RxNorm Extension	Drug
Lipid-lowering agent	43660138	fluvastatin 20 MG [Locol]	OMOP688826	RxNorm Extension	Drug
Lipid-lowering agent	43660139	fluvastatin 20 MG Oral Capsule [Cranoc] by Novartis	OMOP688840	RxNorm Extension	Drug
Lipid-lowering agent	43660140	fluvastatin 20 MG Oral Capsule [Fluvastatin Abz] by AbZ-Pharma	OMOP688851	RxNorm Extension	Drug
Lipid-lowering agent	43660141	fluvastatin 40 MG Oral Capsule [Locol] by Novartis	OMOP688876	RxNorm Extension	Drug
Lipid-lowering agent	43660142	fluvastatin 80 MG Extended Release Oral Tablet [Fluvastatin 1a] by 1 A	OMOP688897	RxNorm Extension	Drug
Lipid-lowering agent	43660374	atorvastatin 80 MG Oral Tablet [Atorvastatin Al]	OMOP693253	RxNorm Extension	Drug
Lipid-lowering agent	43660375	atorvastatin 80 MG Oral Tablet [Atorvastatin Ratiopharm] by Ratiopharm	OMOP693283	RxNorm Extension	Drug
Lipid-lowering agent	43660376	atorvastatin 20 MG Oral Tablet [Atorvastatin Aristo]	OMOP693301	RxNorm Extension	Drug
Lipid-lowering agent	43660377	atorvastatin 20 MG [Atorvastatin Hennig]	OMOP693313	RxNorm Extension	Drug
Lipid-lowering agent	43660378	atorvastatin 20 MG Oral Tablet [Atorvastatin Ratiopharm] by Ratiopharm	OMOP693315	RxNorm Extension	Drug
Lipid-lowering agent	43660379	atorvastatin 20 MG [Atorvastatin Puren]	OMOP693322	RxNorm Extension	Drug
Lipid-lowering agent	43660380	atorvastatin 20 MG Oral Tablet [Atorgamma]	OMOP693325	RxNorm Extension	Drug
Lipid-lowering agent	43660381	atorvastatin 20 MG [Atorvastatin Mylan]	OMOP693339	RxNorm Extension	Drug
Lipid-lowering agent	43660382	atorvastatin 80 MG Oral Tablet [Atorvastatin Aristo]	OMOP693351	RxNorm Extension	Drug
Lipid-lowering agent	43660383	atorvastatin 80 MG Oral Tablet [Atorvastatin Aristo] by Aristo	OMOP693352	RxNorm Extension	Drug
Lipid-lowering agent	43660384	atorvastatin 10 MG Oral Tablet [Atorvastatin Al] by Aliud	OMOP693382	RxNorm Extension	Drug
Lipid-lowering agent	43660843	atorvastatin Oral Tablet [Ator Pfizer]	OMOP701308	RxNorm Extension	Drug
Lipid-lowering agent	43660844	atorvastatin Oral Tablet [Atorvastatin Basics]	OMOP701312	RxNorm Extension	Drug
Lipid-lowering agent	43660845	atorvastatin Oral Tablet [Atorvastatin Aurobindo]	OMOP701315	RxNorm Extension	Drug
Lipid-lowering agent	43660846	atorvastatin Chewable Tablet [Liprimar]	OMOP701320	RxNorm Extension	Drug
Lipid-lowering agent	43660847	atorvastatin 40 MG [Atorvastatin Heumann]	OMOP701325	RxNorm Extension	Drug
Lipid-lowering agent	43660848	atorvastatin 80 MG [Atorvastatin Zentiva]	OMOP701354	RxNorm Extension	Drug
Lipid-lowering agent	43660849	atorvastatin 40 MG [Orbeos]	OMOP701362	RxNorm Extension	Drug
Lipid-lowering agent	43660850	atorvastatin 40 MG Chewable Tablet [Atorvasa]	OMOP701375	RxNorm Extension	Drug
Lipid-lowering agent	43660851	atorvastatin 40 MG Chewable Tablet [Sortis] by Pfizer	OMOP701382	RxNorm Extension	Drug
Lipid-lowering agent	43660852	atorvastatin 10 MG Oral Tablet [Atorvastatin - 1a Pharma]	OMOP701407	RxNorm Extension	Drug
Lipid-lowering agent	43660853	atorvastatin 10 MG [Atorvastatin Basics]	OMOP701446	RxNorm Extension	Drug
Lipid-lowering agent	43660854	atorvastatin 40 MG Oral Tablet [Atorvastatin Zentiva]	OMOP701476	RxNorm Extension	Drug
Lipid-lowering agent	43660855	atorvastatin 40 MG [Atorvastatin - 1a Pharma]	OMOP701479	RxNorm Extension	Drug
Lipid-lowering agent	43660856	atorvastatin 80 MG Oral Tablet [Atorvastatin Q-Pharm] by Juta	OMOP701515	RxNorm Extension	Drug
Lipid-lowering agent	43660857	atorvastatin 10 MG [Atorvastatin Aurobindo]	OMOP701524	RxNorm Extension	Drug
Lipid-lowering agent	43660858	atorvastatin 20 MG [Orbeos]	OMOP701535	RxNorm Extension	Drug
Lipid-lowering agent	43660859	atorvastatin 65.1 MG Oral Tablet [Atorvastatin-Ratiopharm]	OMOP701580	RxNorm Extension	Drug
Lipid-lowering agent	43660860	atorvastatin 10 MG Oral Tablet [Atorvastatin Q-Pharm]	OMOP701610	RxNorm Extension	Drug
Lipid-lowering agent	43660861	atorvastatin 40 MG / ezetimibe 10 MG Oral Tablet [Atozet] by Merck	OMOP701641	RxNorm Extension	Drug
Lipid-lowering agent	43661052	ezetimibe 10 MG Oral Tablet [Ezetimib Mylan] by Mylan	OMOP704737	RxNorm Extension	Drug
Lipid-lowering agent	43661053	ezetimibe 10 MG Oral Tablet [Viemm] by Merck	OMOP704743	RxNorm Extension	Drug
Lipid-lowering agent	43661100	rosuvastatin 10 MG Oral Tablet [Rosuvastatin Ratiopharm] by Ratiopharm	OMOP705585	RxNorm Extension	Drug
Lipid-lowering agent	43661156	pitavastatin 1 MG Oral Tablet [Livazo]	OMOP706482	RxNorm Extension	Drug
Lipid-lowering agent	43669045	5200 MG Cholestyramine Resin 0.95 MG/MG Oral Suspension Box of 100	OMOP773225	RxNorm Extension	Drug
Lipid-lowering agent	43669046	5200 MG Cholestyramine Resin 0.95 MG/MG Oral Suspension [Quantalan] Box of 20 by Bristol Myers Squibb	OMOP773232	RxNorm Extension	Drug
Lipid-lowering agent	43669047	5400 MG Cholestyramine Resin 0.739 MG/MG Oral Granules Box of 50	OMOP773437	RxNorm Extension	Drug
Lipid-lowering agent	43669048	5400 MG Cholestyramine Resin 0.739 MG/MG Oral Granules [Vasosan P]	OMOP773439	RxNorm Extension	Drug
Lipid-lowering agent	43671017	8240 MG Cholestyramine Resin 0.485 MG/MG Oral Granules	OMOP775470	RxNorm Extension	Drug
Lipid-lowering agent	43671018	8240 MG Cholestyramine Resin 0.485 MG/MG Oral Granules [Colestyramin Stada]	OMOP775471	RxNorm Extension	Drug
Lipid-lowering agent	43674462	Cholestyramine Resin 0.421 MG/MG Oral Suspension [Colestyramin Ratiopharm] Box of 50	OMOP929456	RxNorm Extension	Drug
Lipid-lowering agent	43674463	Cholestyramine Resin 0.421 MG/MG Oral Suspension [Colestyr Ct] Box of 100	OMOP929466	RxNorm Extension	Drug
Lipid-lowering agent	43674464	Cholestyramine Resin 0.95 MG/MG Oral Suspension Box of 6	OMOP929470	RxNorm Extension	Drug
Lipid-lowering agent	43676103	Bezafibrate Oral Tablet [Befibrat]	OMOP958637	RxNorm Extension	Drug
Lipid-lowering agent	43676107	Bezafibrate 200 MG [Befibrat]	OMOP958710	RxNorm Extension	Drug
Lipid-lowering agent	43676108	Bezafibrate 200 MG Delayed Release Oral Tablet [Bezafibrat Stada] by Stada	OMOP958724	RxNorm Extension	Drug
Lipid-lowering agent	43676165	Fenofibrate Extended Release Oral Capsule [Fenofibrat Abz]	OMOP959797	RxNorm Extension	Drug
Lipid-lowering agent	43676166	Fenofibrate 200 MG Delayed Release Oral Capsule [Durafenat] by Mylan	OMOP959852	RxNorm Extension	Drug
Lipid-lowering agent	43676167	Fenofibrate 100 MG [FENOFIBRATE RATIOPHARM]	OMOP959866	RxNorm Extension	Drug
Lipid-lowering agent	43676168	Fenofibrate 160 MG [Apteor]	OMOP959873	RxNorm Extension	Drug
Lipid-lowering agent	43676169	Fenofibrate 150 MG Oral Capsule [Cil]	OMOP959881	RxNorm Extension	Drug
Lipid-lowering agent	43677154	Lovastatin 10 MG Oral Tablet [Lovabeta] by Betapharm	OMOP671244	RxNorm Extension	Drug
Lipid-lowering agent	43677155	Lovastatin 40 MG [Lovastatin-Ct]	OMOP671255	RxNorm Extension	Drug
Lipid-lowering agent	43677156	Lovastatin 40 MG Oral Tablet [Lovahexal]	OMOP671262	RxNorm Extension	Drug
Lipid-lowering agent	43677157	Lovastatin 40 MG Oral Tablet [Lovastatin Al] by Aliud	OMOP671267	RxNorm Extension	Drug
Lipid-lowering agent	43677158	Lovastatin 40 MG Oral Tablet [Lovabeta]	OMOP671271	RxNorm Extension	Drug
Lipid-lowering agent	43677159	Lovastatin 40 MG Oral Tablet [Lovastatin - 1a Pharma]	OMOP671273	RxNorm Extension	Drug
Lipid-lowering agent	43677160	Lovastatin 20 MG [Lovadura]	OMOP671283	RxNorm Extension	Drug
Lipid-lowering agent	43677161	Lovastatin 20 MG [Lovastatin-Ratiopharm]	OMOP671291	RxNorm Extension	Drug
Lipid-lowering agent	43677162	Lovastatin 20 MG Oral Tablet [Lovastatin Ct] by AbZ-Pharma	OMOP671299	RxNorm Extension	Drug
Lipid-lowering agent	43677163	Lovastatin 20 MG Oral Tablet [Lovastatin Stada]	OMOP671305	RxNorm Extension	Drug
Lipid-lowering agent	43677589	Simvastatin Oral Tablet [Simva Tad]	OMOP679310	RxNorm Extension	Drug
Lipid-lowering agent	43677590	Simvastatin Oral Tablet [Simvastatin Ksk]	OMOP679325	RxNorm Extension	Drug
Lipid-lowering agent	43677591	Simvastatin 20 MG [Simva-Aristo]	OMOP679354	RxNorm Extension	Drug
Lipid-lowering agent	43677592	Simvastatin 20 MG Oral Tablet [Simvastatin Acis]	OMOP679402	RxNorm Extension	Drug
Lipid-lowering agent	43677593	Simvastatin 20 MG Oral Tablet [Simvastatin Q-Pharm]	OMOP679411	RxNorm Extension	Drug
Lipid-lowering agent	43677594	Simvastatin 20 MG Oral Tablet [Simva Basics] by Basics	OMOP679427	RxNorm Extension	Drug
Lipid-lowering agent	43677595	Simvastatin 20 MG Oral Tablet [Simvastatin Aristo]	OMOP679432	RxNorm Extension	Drug
Lipid-lowering agent	43677596	Simvastatin 20 MG Oral Tablet [Simvastatin Aristo] by Aristo	OMOP679433	RxNorm Extension	Drug
Lipid-lowering agent	43677597	Simvastatin 20 MG Oral Tablet [Simvastatin Krewel] by Krewel Meuselbach	OMOP679448	RxNorm Extension	Drug
Lipid-lowering agent	43677598	Simvastatin 40 MG [Simvastatin Real]	OMOP679493	RxNorm Extension	Drug
Lipid-lowering agent	43677599	Simvastatin 40 MG Oral Tablet [Simvastatin Acis]	OMOP679528	RxNorm Extension	Drug
Lipid-lowering agent	43677600	Simvastatin 40 MG Oral Tablet [Simvastatin-Ratiopharm]	OMOP679546	RxNorm Extension	Drug
Lipid-lowering agent	43677601	Simvastatin 40 MG Oral Tablet [Simvastatin 1a Pharma] by 1 A	OMOP679569	RxNorm Extension	Drug
Lipid-lowering agent	43677602	Simvastatin 40 MG Oral Tablet [Simvalip] by Mibe	OMOP679578	RxNorm Extension	Drug
Lipid-lowering agent	43677603	Simvastatin 5 MG Oral Tablet [Simvami] by Heumann	OMOP679607	RxNorm Extension	Drug
Lipid-lowering agent	43677604	Simvastatin 5 MG Oral Tablet [Simvastatin Al]	OMOP679626	RxNorm Extension	Drug
Lipid-lowering agent	43677605	Simvastatin 80 MG Oral Tablet [Simvastatin Amneal]	OMOP679673	RxNorm Extension	Drug
Lipid-lowering agent	43677606	Simvastatin 80 MG Oral Tablet [Simvastatin Abz]	OMOP679676	RxNorm Extension	Drug
Lipid-lowering agent	43677607	Simvastatin 80 MG Oral Tablet [Simvastatin Heumann] by Heumann	OMOP679686	RxNorm Extension	Drug
Lipid-lowering agent	43677608	Simvastatin 80 MG Oral Tablet [Simvabeta] by Betapharm	OMOP679709	RxNorm Extension	Drug
Lipid-lowering agent	43677609	Simvastatin 80 MG Oral Tablet [Zocor Forte]	OMOP679710	RxNorm Extension	Drug
Lipid-lowering agent	43677610	Simvastatin 80 MG Oral Tablet [Simvalip] by Mibe	OMOP679716	RxNorm Extension	Drug
Lipid-lowering agent	43677611	Simvastatin 80 MG Oral Tablet [Simvastatin-Teva]	OMOP679721	RxNorm Extension	Drug
Lipid-lowering agent	43677612	Simvastatin 10 MG [Simvastatin Dura]	OMOP679730	RxNorm Extension	Drug
Lipid-lowering agent	43677613	Simvastatin 10 MG Oral Tablet [Simvastatin Aaa-Pharma]	OMOP679785	RxNorm Extension	Drug
Lipid-lowering agent	43677614	Simvastatin 10 MG Oral Tablet [Simvacor] by Hexal	OMOP679804	RxNorm Extension	Drug
Lipid-lowering agent	43677615	Simvastatin 10 MG Oral Tablet [Simva Hennig] by Hennig	OMOP679816	RxNorm Extension	Drug
Lipid-lowering agent	43677616	Simvastatin 10 MG Oral Tablet [Simvastatin Ksk] by KSK-Pharma	OMOP679831	RxNorm Extension	Drug
Lipid-lowering agent	43677617	Simvastatin 60 MG [SIMVASTATINE SANDOZ]	OMOP679850	RxNorm Extension	Drug
Lipid-lowering agent	43677618	Simvastatin 60 MG Oral Tablet [SIMVASTATINE SANDOZ]	OMOP679860	RxNorm Extension	Drug
Lipid-lowering agent	43677619	Simvastatin 60 MG Oral Tablet [Simva Basics] by Basics	OMOP679880	RxNorm Extension	Drug
Lipid-lowering agent	43677620	Simvastatin 30 MG [Simvastatin Heumann]	OMOP679884	RxNorm Extension	Drug
Lipid-lowering agent	43677621	Simvastatin 30 MG [Simvastatin-Ratiopharm]	OMOP679890	RxNorm Extension	Drug
Lipid-lowering agent	43677622	Simvastatin 30 MG Oral Tablet [Simva-Aristo]	OMOP679904	RxNorm Extension	Drug
Lipid-lowering agent	43677623	ezetimibe / Simvastatin Oral Tablet [Zeklen]	OMOP679919	RxNorm Extension	Drug
Lipid-lowering agent	43677624	ezetimibe 10 MG / Simvastatin 20 MG [Goltor]	OMOP679920	RxNorm Extension	Drug
Lipid-lowering agent	43677625	ezetimibe 10 MG / Simvastatin 20 MG Oral Tablet by Mylan	OMOP679923	RxNorm Extension	Drug
Lipid-lowering agent	43677626	ezetimibe 10 MG / Simvastatin 40 MG Oral Tablet [Goltor]	OMOP679933	RxNorm Extension	Drug
Lipid-lowering agent	43677627	ezetimibe 10 MG / Simvastatin 10 MG Oral Tablet [Goltor] by Merck	OMOP679944	RxNorm Extension	Drug
Lipid-lowering agent	43677721	Pravastatin Oral Tablet [Pravastatin Dura]	OMOP681592	RxNorm Extension	Drug
Lipid-lowering agent	43677722	Pravastatin 30 MG [PRAVASTATINE SANDOZ]	OMOP681600	RxNorm Extension	Drug
Lipid-lowering agent	43677723	Pravastatin 20 MG [Pravagamma]	OMOP681627	RxNorm Extension	Drug
Lipid-lowering agent	43677724	Pravastatin 20 MG [Pravastatin-Saar]	OMOP681631	RxNorm Extension	Drug
Lipid-lowering agent	43677725	Pravastatin 20 MG Oral Tablet [Pravastatin Aaa] by AAA-Pharma	OMOP681673	RxNorm Extension	Drug
Lipid-lowering agent	43677726	Pravastatin 40 MG [Pravalich]	OMOP681676	RxNorm Extension	Drug
Lipid-lowering agent	43677727	Pravastatin 40 MG [Pravastatin Stada]	OMOP681687	RxNorm Extension	Drug
Lipid-lowering agent	43677728	Pravastatin 40 MG Oral Tablet [Prava-Teva]	OMOP681714	RxNorm Extension	Drug
Lipid-lowering agent	43677729	Pravastatin 10 MG Oral Tablet [Pravastatin Stada]	OMOP681763	RxNorm Extension	Drug
Lipid-lowering agent	43677730	Pravastatin 10 MG Oral Tablet [Pravastatin Heumann] by Heumann	OMOP681791	RxNorm Extension	Drug
Lipid-lowering agent	43677731	Pravastatin 10 MG Oral Tablet [Mevalotin Protect] by Daiichi Sankyo	OMOP681793	RxNorm Extension	Drug
Lipid-lowering agent	43678035	Amlodipine 13.9 MG / atorvastatin 40 MG / Perindopril 10 MG Oral Tablet [Stapressial] by Servier	OMOP687242	RxNorm Extension	Drug
Lipid-lowering agent	43678036	Amlodipine 6.94 MG / atorvastatin 20 MG / Perindopril 5 MG [Stapressial]	OMOP687252	RxNorm Extension	Drug
Lipid-lowering agent	43678115	fluvastatin Extended Release Oral Tablet [Fluvastatin - 1 A Pharma]	OMOP688790	RxNorm Extension	Drug
Lipid-lowering agent	43678116	fluvastatin 80 MG Extended Release Oral Tablet [FLUVASTATINE RATIOPHARM] by Ratiopharm	OMOP688807	RxNorm Extension	Drug
Lipid-lowering agent	43678117	fluvastatin 80 MG [Fluvastatin Puren]	OMOP688814	RxNorm Extension	Drug
Lipid-lowering agent	43678118	fluvastatin 20 MG [Fluvastatin Stada]	OMOP688827	RxNorm Extension	Drug
Lipid-lowering agent	43678119	fluvastatin 20 MG [Fluvastatin Al]	OMOP688833	RxNorm Extension	Drug
Lipid-lowering agent	43678120	fluvastatin 20 MG Oral Capsule [Fluvastatin-Ratiopharm]	OMOP688835	RxNorm Extension	Drug
Lipid-lowering agent	43678121	fluvastatin 20 MG Oral Capsule [Locol]	OMOP688841	RxNorm Extension	Drug
Lipid-lowering agent	43678122	fluvastatin 40 MG [Fluvastatin Abz]	OMOP688865	RxNorm Extension	Drug
Lipid-lowering agent	43678123	fluvastatin 40 MG Oral Capsule [Fluvastatin Al]	OMOP688886	RxNorm Extension	Drug
Lipid-lowering agent	43678124	fluvastatin 40 MG Oral Capsule [Fluvastatin Ct] by AbZ-Pharma	OMOP688889	RxNorm Extension	Drug
Lipid-lowering agent	43678125	fluvastatin 80 MG Extended Release Oral Tablet [Fluvastatin Hexal]	OMOP688905	RxNorm Extension	Drug
Lipid-lowering agent	43678126	fluvastatin 80 MG Extended Release Oral Tablet [Fluvastatin Hexal] by Hexal	OMOP688906	RxNorm Extension	Drug
Lipid-lowering agent	43678378	atorvastatin Oral Tablet [Atorvastatin Aristo]	OMOP693236	RxNorm Extension	Drug
Lipid-lowering agent	43678379	atorvastatin Oral Tablet [Atorvastatin - 1a Pharma]	OMOP693237	RxNorm Extension	Drug
Lipid-lowering agent	43678380	atorvastatin 20 MG Oral Tablet [Atorvastatin Ct]	OMOP693263	RxNorm Extension	Drug
Lipid-lowering agent	43678381	atorvastatin 40 MG Oral Tablet [ATORVASTATINE MYLAN] by Mylan	OMOP693274	RxNorm Extension	Drug
Lipid-lowering agent	43678382	atorvastatin 80 MG Oral Tablet [Atorvastatin Abz]	OMOP693286	RxNorm Extension	Drug
Lipid-lowering agent	43678383	atorvastatin 10 MG [Atorvastatin-Ratiopharm]	OMOP693290	RxNorm Extension	Drug
Lipid-lowering agent	43678384	atorvastatin 80 MG Oral Tablet [Atoris]	OMOP693305	RxNorm Extension	Drug
Lipid-lowering agent	43678385	atorvastatin 20 MG [Atorvastatin Stada]	OMOP693323	RxNorm Extension	Drug
Lipid-lowering agent	43678386	atorvastatin 20 MG Oral Tablet [Atorvastatin Aaa-Pharma]	OMOP693329	RxNorm Extension	Drug
Lipid-lowering agent	43678387	atorvastatin 20 MG Oral Tablet [Atorvastatin Tad]	OMOP693331	RxNorm Extension	Drug
Lipid-lowering agent	43678388	atorvastatin 20 MG Oral Tablet [ATORVASTATINE MYLAN] by Mylan	OMOP693343	RxNorm Extension	Drug
Lipid-lowering agent	43678389	atorvastatin 31.1 MG Oral Tablet [Atoris] by TAD	OMOP693349	RxNorm Extension	Drug
Lipid-lowering agent	43678390	atorvastatin 40 MG [Atorvastatin Ct]	OMOP693354	RxNorm Extension	Drug
Lipid-lowering agent	43678391	atorvastatin 40 MG Oral Tablet [Atorvastatin Abz]	OMOP693362	RxNorm Extension	Drug
Lipid-lowering agent	43678392	atorvastatin 80 MG Oral Tablet [Atorvastatin - 1a Pharma]	OMOP693372	RxNorm Extension	Drug
Lipid-lowering agent	43678812	atorvastatin Oral Tablet [Atorvastatin-Ct]	OMOP701300	RxNorm Extension	Drug
Lipid-lowering agent	43678813	atorvastatin Oral Tablet [ATORVASTATINE PFIZER]	OMOP701316	RxNorm Extension	Drug
Lipid-lowering agent	43678814	atorvastatin Chewable Tablet [Atorvasa]	OMOP701319	RxNorm Extension	Drug
Lipid-lowering agent	43678815	atorvastatin 20 MG [Sincronium]	OMOP701337	RxNorm Extension	Drug
Lipid-lowering agent	43678816	atorvastatin 20 MG Oral Capsule	OMOP701351	RxNorm Extension	Drug
Lipid-lowering agent	43678817	atorvastatin 80 MG Oral Tablet [Atorvastatin Zentiva]	OMOP701356	RxNorm Extension	Drug
Lipid-lowering agent	43678818	atorvastatin 40 MG [Atorvasa]	OMOP701358	RxNorm Extension	Drug
Lipid-lowering agent	43678819	atorvastatin 40 MG Chewable Tablet [Atorvasa] by Pfizer	OMOP701376	RxNorm Extension	Drug
Lipid-lowering agent	43678820	atorvastatin 10 MG [Orbeos]	OMOP701392	RxNorm Extension	Drug
Lipid-lowering agent	43678821	atorvastatin 10 MG Oral Tablet [Atorvastatin 1a Pharma] by 1 A	OMOP701408	RxNorm Extension	Drug
Lipid-lowering agent	43678822	atorvastatin 10 MG Oral Tablet [ATORVASTATINE PFIZER]	OMOP701411	RxNorm Extension	Drug
Lipid-lowering agent	43678823	atorvastatin 10 MG Oral Tablet [Torvast] by Pfizer	OMOP701414	RxNorm Extension	Drug
Lipid-lowering agent	43678824	atorvastatin 80 MG Oral Tablet [ATORVASTATINE PFIZER]	OMOP701460	RxNorm Extension	Drug
Lipid-lowering agent	43678825	atorvastatin 10 MG [Atorvastatin Heumann]	OMOP701462	RxNorm Extension	Drug
Lipid-lowering agent	43678826	atorvastatin 80 MG [Torvast]	OMOP701502	RxNorm Extension	Drug
Lipid-lowering agent	43678827	atorvastatin 65.1 MG Oral Tablet [Atorvastatin Basics] by Basics	OMOP701523	RxNorm Extension	Drug
Lipid-lowering agent	43678828	atorvastatin 10 MG Oral Tablet [Atorvastatin Aurobindo] by Aurobindo	OMOP701527	RxNorm Extension	Drug
Lipid-lowering agent	43678829	atorvastatin 20 MG Chewable Tablet [Ator Pfizer]	OMOP701551	RxNorm Extension	Drug
Lipid-lowering agent	43678830	atorvastatin 32.5 MG Oral Tablet [Atorvastatin Basics]	OMOP701571	RxNorm Extension	Drug
Lipid-lowering agent	43678831	atorvastatin 5.43 MG [Ator Pfizer]	OMOP701586	RxNorm Extension	Drug
Lipid-lowering agent	43678832	atorvastatin 40 MG Oral Tablet [Atorvastatin Q-Pharm]	OMOP701606	RxNorm Extension	Drug
Lipid-lowering agent	43678833	atorvastatin 43.4 MG / ezetimibe 10 MG Oral Tablet [Atozet]	OMOP701640	RxNorm Extension	Drug
Lipid-lowering agent	43678834	atorvastatin 86.8 MG / ezetimibe 10 MG [Atozet]	OMOP701646	RxNorm Extension	Drug
Lipid-lowering agent	43679004	ezetimibe Oral Tablet [Zient]	OMOP704720	RxNorm Extension	Drug
Lipid-lowering agent	43679005	ezetimibe 10 MG [Viemm]	OMOP704731	RxNorm Extension	Drug
Lipid-lowering agent	43679006	ezetimibe 10 MG Oral Tablet [Ezetimib Basics]	OMOP704738	RxNorm Extension	Drug
Lipid-lowering agent	43679057	rosuvastatin 5 MG [Rosuvastatina Glenmark]	OMOP705606	RxNorm Extension	Drug
Lipid-lowering agent	43679509	atorvastatin 10 MG [Atorvastatin Dexcel]	OMOP714052	RxNorm Extension	Drug
Lipid-lowering agent	43681627	5 ML Simvastatin 4 MG/ML Oral Solution [Simvaliquid Geriasan] by Rosemont	OMOP770969	RxNorm Extension	Drug
Lipid-lowering agent	43686902	400000 MG Cholestyramine Resin 0.738 MG/MG Oral Granules	OMOP854177	RxNorm Extension	Drug
Lipid-lowering agent	43686940	5200 MG Cholestyramine Resin 0.95 MG/MG Oral Suspension [Quantalan] Box of 6	OMOP773228	RxNorm Extension	Drug
Lipid-lowering agent	43687726	9500 MG Cholestyramine Resin 0.421 MG/MG Oral Suspension [Colestyramin Ratiopharm]	OMOP775881	RxNorm Extension	Drug
Lipid-lowering agent	43687727	9500 MG Cholestyramine Resin 0.421 MG/MG Oral Suspension [Colestyr Ct] Box of 100	OMOP775900	RxNorm Extension	Drug
Lipid-lowering agent	43688783	4680 MG Cholestyramine Resin 0.951 MG/MG Oral Suspension [Quantalan]	OMOP764960	RxNorm Extension	Drug
Lipid-lowering agent	43688924	8240 MG Cholestyramine Resin 0.485 MG/MG Oral Granules Box of 50	OMOP775464	RxNorm Extension	Drug
Lipid-lowering agent	43692191	Cholestyramine Resin Chewable Tablet [Lipocol-Merz]	OMOP929426	RxNorm Extension	Drug
Lipid-lowering agent	43692192	Cholestyramine Resin 0.485 MG/MG Oral Granules [Colestyramin Stada] Box of 50	OMOP929431	RxNorm Extension	Drug
Lipid-lowering agent	43692193	Cholestyramine Resin 0.421 MG/MG Oral Suspension [Colestyramin Ratiopharm] Box of 100	OMOP929459	RxNorm Extension	Drug
Lipid-lowering agent	43692194	Cholestyramine Resin 0.421 MG/MG Oral Suspension [Colestyramin Hexal] Box of 100	OMOP929463	RxNorm Extension	Drug
Lipid-lowering agent	43693838	Bezafibrate 400 MG Extended Release Oral Tablet [Bezafibrat Al] by Aliud	OMOP958692	RxNorm Extension	Drug
Lipid-lowering agent	43693903	Fenofibrate 200 MG Oral Capsule [Fenofibrat Hexal] by Hexal	OMOP959862	RxNorm Extension	Drug
Lipid-lowering agent	43693904	Fenofibrate 160 MG Oral Tablet [Lipidil] by Mylan	OMOP959878	RxNorm Extension	Drug
Lipid-lowering agent	43693905	Fenofibrate 160 MG Oral Tablet [Apteor]	OMOP959879	RxNorm Extension	Drug
Lipid-lowering agent	43694964	Lovastatin 40 MG [Lovastatin Al]	OMOP671254	RxNorm Extension	Drug
Lipid-lowering agent	43694965	Lovastatin 40 MG Oral Tablet [Lovastatin-Ct]	OMOP671268	RxNorm Extension	Drug
Lipid-lowering agent	43694966	Lovastatin 20 MG Oral Tablet [Lovastatin Al]	OMOP671296	RxNorm Extension	Drug
Lipid-lowering agent	43695432	Simvastatin Oral Tablet [Simvastatin-Biomo]	OMOP679297	RxNorm Extension	Drug
Lipid-lowering agent	43695433	Simvastatin Oral Tablet [Simvastatin-Hormosan]	OMOP679309	RxNorm Extension	Drug
Lipid-lowering agent	43695434	Simvastatin Oral Tablet [Simvastatin-Ct]	OMOP679314	RxNorm Extension	Drug
Lipid-lowering agent	43695435	Simvastatin 20 MG [Simvastatin Heumann]	OMOP679346	RxNorm Extension	Drug
Lipid-lowering agent	43695436	Simvastatin 20 MG [Simvastatin - 1 A Pharma]	OMOP679367	RxNorm Extension	Drug
Lipid-lowering agent	43695437	Simvastatin 20 MG [Simvagamma]	OMOP679374	RxNorm Extension	Drug
Lipid-lowering agent	43695438	Simvastatin 20 MG Oral Tablet [Simvastatin Atid]	OMOP679381	RxNorm Extension	Drug
Lipid-lowering agent	43695439	Simvastatin 20 MG Oral Tablet [Simvastatin Heumann]	OMOP679398	RxNorm Extension	Drug
Lipid-lowering agent	43695440	Simvastatin 20 MG Oral Tablet [SIMVASTATINE ACTAVIS]	OMOP679422	RxNorm Extension	Drug
Lipid-lowering agent	43695441	Simvastatin 20 MG Oral Tablet [Simvastatin Real]	OMOP679443	RxNorm Extension	Drug
Lipid-lowering agent	43695442	Simvastatin 20 MG Oral Tablet [Simvastatin-Teva]	OMOP679455	RxNorm Extension	Drug
Lipid-lowering agent	43695443	Simvastatin 40 MG [Simvami]	OMOP679464	RxNorm Extension	Drug
Lipid-lowering agent	43695444	Simvastatin 40 MG [Simvastatin Krewel]	OMOP679495	RxNorm Extension	Drug
Lipid-lowering agent	43695445	Simvastatin 40 MG Oral Tablet [Simvastatin Axcount]	OMOP679503	RxNorm Extension	Drug
Lipid-lowering agent	43695446	Simvastatin 40 MG Oral Tablet [Simvastatin Amneal] by Amneal	OMOP679508	RxNorm Extension	Drug
Lipid-lowering agent	43695447	Simvastatin 40 MG Oral Tablet [Simvastatin Heumann]	OMOP679524	RxNorm Extension	Drug
Lipid-lowering agent	43695448	Simvastatin 40 MG Oral Tablet [SIMVASTATINE ACTAVIS] by Actavis	OMOP679549	RxNorm Extension	Drug
Lipid-lowering agent	43695449	Simvastatin 40 MG Oral Tablet [Simvastatin Real] by Dolorgiet	OMOP679571	RxNorm Extension	Drug
Lipid-lowering agent	43695450	Simvastatin 40 MG Oral Tablet [Simvastatin Stada] by Stada	OMOP679580	RxNorm Extension	Drug
Lipid-lowering agent	43695451	Simvastatin 40 MG Oral Tablet [Simvadoc]	OMOP679585	RxNorm Extension	Drug
Lipid-lowering agent	43695452	Simvastatin 5 MG [Simvastatin Sandoz]	OMOP679590	RxNorm Extension	Drug
Lipid-lowering agent	43695453	Simvastatin 5 MG [Simvastatin - 1 A Pharma]	OMOP679599	RxNorm Extension	Drug
Lipid-lowering agent	43695454	Simvastatin 5 MG Oral Tablet [Simvabeta]	OMOP679628	RxNorm Extension	Drug
Lipid-lowering agent	43695455	Simvastatin 5 MG Oral Tablet [Simvastatin Stada]	OMOP679637	RxNorm Extension	Drug
Lipid-lowering agent	43695456	Simvastatin 80 MG [Simvastatin Atid]	OMOP679642	RxNorm Extension	Drug
Lipid-lowering agent	43695457	Simvastatin 80 MG [Simvastatin Amneal]	OMOP679644	RxNorm Extension	Drug
Lipid-lowering agent	43695458	Simvastatin 80 MG [Zocor Forte]	OMOP679661	RxNorm Extension	Drug
Lipid-lowering agent	43695459	Simvastatin 80 MG Oral Tablet [Simvastatin Aaa-Pharma] by AAA-Pharma	OMOP679683	RxNorm Extension	Drug
Lipid-lowering agent	43695460	Simvastatin 80 MG Oral Tablet [Simva Basics]	OMOP679704	RxNorm Extension	Drug
Lipid-lowering agent	43695461	Simvastatin 80 MG Oral Tablet [Simvagamma] by Woerwag	OMOP679720	RxNorm Extension	Drug
Lipid-lowering agent	43695462	Simvastatin 10 MG [Simvastatin Axcount]	OMOP679725	RxNorm Extension	Drug
Lipid-lowering agent	43695463	Simvastatin 10 MG [Simvastatin Abz]	OMOP679728	RxNorm Extension	Drug
Lipid-lowering agent	43695464	Simvastatin 10 MG [Simvastatin Q-Pharm]	OMOP679742	RxNorm Extension	Drug
Lipid-lowering agent	43695465	Simvastatin 10 MG [Simvastatin Ksk]	OMOP679755	RxNorm Extension	Drug
Lipid-lowering agent	43695466	Simvastatin 10 MG Oral Tablet [Simvastatin-Biomo]	OMOP679779	RxNorm Extension	Drug
Lipid-lowering agent	43695467	Simvastatin 10 MG Oral Tablet [SIMVASTATINE ACTAVIS]	OMOP679812	RxNorm Extension	Drug
Lipid-lowering agent	43695468	Simvastatin 10 MG Oral Tablet [Lipiduc]	OMOP679826	RxNorm Extension	Drug
Lipid-lowering agent	43695469	Simvastatin 10 MG Oral Tablet [Simvastatin-Corax] by biomo	OMOP679829	RxNorm Extension	Drug
Lipid-lowering agent	43695470	Simvastatin 30 MG Oral Tablet [Simvastatin-Ct]	OMOP679907	RxNorm Extension	Drug
Lipid-lowering agent	43695471	Simvastatin 30 MG Oral Tablet [Simvastatin Ct] by AbZ-Pharma	OMOP679908	RxNorm Extension	Drug
Lipid-lowering agent	43695472	ezetimibe 10 MG / Simvastatin 20 MG Oral Tablet [Zeklen]	OMOP679926	RxNorm Extension	Drug
Lipid-lowering agent	43695473	ezetimibe 10 MG / Simvastatin 80 MG Oral Tablet [Zeklen] by Merck	OMOP679956	RxNorm Extension	Drug
Lipid-lowering agent	43695570	Pravastatin Oral Tablet [Pravasin Protect]	OMOP681586	RxNorm Extension	Drug
Lipid-lowering agent	43695571	Pravastatin 20 MG [Pravastatin Aaa]	OMOP681629	RxNorm Extension	Drug
Lipid-lowering agent	43695572	Pravastatin 20 MG Oral Tablet [Pravastatin Sandoz] by Sandoz	OMOP681646	RxNorm Extension	Drug
Lipid-lowering agent	43695573	Pravastatin 20 MG Oral Tablet [Pravasin Protect]	OMOP681652	RxNorm Extension	Drug
Lipid-lowering agent	43695574	Pravastatin 20 MG Oral Tablet [Pravastatin Abz] by AbZ-Pharma	OMOP681655	RxNorm Extension	Drug
Lipid-lowering agent	43695575	Pravastatin 40 MG [Pravastatin Aaa]	OMOP681696	RxNorm Extension	Drug
Lipid-lowering agent	43695576	Pravastatin 40 MG Oral Tablet [Pravalich]	OMOP681705	RxNorm Extension	Drug
Lipid-lowering agent	43695577	Pravastatin 40 MG Oral Tablet [Pravastatin Hexal] by Hexal	OMOP681723	RxNorm Extension	Drug
Lipid-lowering agent	43695578	Pravastatin 40 MG Oral Tablet [Mevalotin Protect] by Daiichi Sankyo	OMOP681728	RxNorm Extension	Drug
Lipid-lowering agent	43695579	Pravastatin 10 MG [Pravastatin Hexal]	OMOP681751	RxNorm Extension	Drug
Lipid-lowering agent	43695580	Pravastatin 10 MG Oral Tablet [Pravastatin-1 A Pharma] by 1 A	OMOP681775	RxNorm Extension	Drug
Lipid-lowering agent	43695581	Pravastatin 10 MG Oral Tablet [Prava Teva] by TEVA	OMOP681780	RxNorm Extension	Drug
Lipid-lowering agent	43695582	Pravastatin 10 MG Oral Tablet [Pravastatin-Ct]	OMOP681781	RxNorm Extension	Drug
Lipid-lowering agent	43695859	Amlodipine 6.94 MG / atorvastatin 20 MG / Perindopril 10 MG [Stapressial]	OMOP687223	RxNorm Extension	Drug
Lipid-lowering agent	43695860	Amlodipine 6.94 MG / atorvastatin 10 MG / Perindopril 5 MG Oral Tablet [Stapressial] by Servier	OMOP687250	RxNorm Extension	Drug
Lipid-lowering agent	43695955	fluvastatin Extended Release Oral Tablet [Fluvastatin Puren]	OMOP688797	RxNorm Extension	Drug
Lipid-lowering agent	43695956	fluvastatin 80 MG [Fluvastatin-Ct]	OMOP688805	RxNorm Extension	Drug
Lipid-lowering agent	43695957	fluvastatin 20 MG [Fluvastatin-Ratiopharm]	OMOP688823	RxNorm Extension	Drug
Lipid-lowering agent	43695958	fluvastatin 20 MG Oral Capsule [Fluvastatin Stada]	OMOP688844	RxNorm Extension	Drug
Lipid-lowering agent	43695959	fluvastatin 20 MG Oral Capsule [Fluvastatin Puren] by Actavis	OMOP688847	RxNorm Extension	Drug
Lipid-lowering agent	43695960	fluvastatin 40 MG [Fluvastatin Al]	OMOP688866	RxNorm Extension	Drug
Lipid-lowering agent	43695961	fluvastatin 80 MG [Cranoc]	OMOP688892	RxNorm Extension	Drug
Lipid-lowering agent	43696213	atorvastatin 80 MG [Atorvastatin Mylan]	OMOP693251	RxNorm Extension	Drug
Lipid-lowering agent	43696214	atorvastatin 20 MG Oral Tablet [Atorvastatin Abz]	OMOP693266	RxNorm Extension	Drug
Lipid-lowering agent	43696215	atorvastatin 80 MG Oral Tablet [Atorvastatin Ct]	OMOP693284	RxNorm Extension	Drug
Lipid-lowering agent	43696216	atorvastatin 20 MG [Atorvastatin Tad]	OMOP693321	RxNorm Extension	Drug
Lipid-lowering agent	43696217	atorvastatin 40 MG Oral Tablet [Atoris] by TAD	OMOP693403	RxNorm Extension	Drug
Lipid-lowering agent	43696218	atorvastatin 10 MG [Atorvastatin Aaa-Pharma]	OMOP693405	RxNorm Extension	Drug
Lipid-lowering agent	43696219	atorvastatin 10 MG [Atorvastatin Ct]	OMOP693406	RxNorm Extension	Drug
Lipid-lowering agent	43696220	atorvastatin 10 MG [Atorvastatin Puren]	OMOP693410	RxNorm Extension	Drug
Lipid-lowering agent	43696656	atorvastatin 20 MG Oral Tablet [Atorvastatin 1a Pharma] by 1 A	OMOP701342	RxNorm Extension	Drug
Lipid-lowering agent	43696657	atorvastatin 20 MG Oral Capsule [Sincronium] by Ferrer	OMOP701353	RxNorm Extension	Drug
Lipid-lowering agent	43696658	atorvastatin 40 MG Chewable Tablet [Liprimar] by Pfizer	OMOP701378	RxNorm Extension	Drug
Lipid-lowering agent	43696659	atorvastatin 40 MG Chewable Tablet [Ator Pfizer]	OMOP701379	RxNorm Extension	Drug
Lipid-lowering agent	43696660	atorvastatin 10 MG [Ator Pfizer]	OMOP701389	RxNorm Extension	Drug
Lipid-lowering agent	43696661	atorvastatin 10 MG Oral Tablet [Atorvastatin Hexal]	OMOP701396	RxNorm Extension	Drug
Lipid-lowering agent	43696662	atorvastatin 10 MG Oral Tablet [Sortis] by Pfizer	OMOP701405	RxNorm Extension	Drug
Lipid-lowering agent	43696663	atorvastatin 10 MG Oral Tablet [Orbeos]	OMOP701409	RxNorm Extension	Drug
Lipid-lowering agent	43696664	atorvastatin 20 MG Chewable Tablet [Atorvasa]	OMOP701444	RxNorm Extension	Drug
Lipid-lowering agent	43696665	atorvastatin 80 MG [Sortis]	OMOP701450	RxNorm Extension	Drug
Lipid-lowering agent	43696666	atorvastatin 40 MG Oral Tablet [Sortis] by Pfizer	OMOP701487	RxNorm Extension	Drug
Lipid-lowering agent	43696667	atorvastatin 80 MG Oral Tablet [Atorgamma]	OMOP701505	RxNorm Extension	Drug
Lipid-lowering agent	43696668	atorvastatin 80 MG Oral Tablet [Atorvastatin Puren] by Actavis	OMOP701517	RxNorm Extension	Drug
Lipid-lowering agent	43696669	atorvastatin 65.1 MG [Atorvastatin Basics]	OMOP701521	RxNorm Extension	Drug
Lipid-lowering agent	43696670	atorvastatin 20 MG [Atorvastatin Aurobindo]	OMOP701528	RxNorm Extension	Drug
Lipid-lowering agent	43696671	atorvastatin 10 MG Oral Tablet [Atorvastatin Zentiva]	OMOP701567	RxNorm Extension	Drug
Lipid-lowering agent	43696672	atorvastatin 5.43 MG [Liprimar]	OMOP701585	RxNorm Extension	Drug
Lipid-lowering agent	43696673	atorvastatin 5.43 MG [Sortis]	OMOP701587	RxNorm Extension	Drug
Lipid-lowering agent	43696674	atorvastatin 5.43 MG Chewable Tablet [Liprimar]	OMOP701593	RxNorm Extension	Drug
Lipid-lowering agent	43696675	atorvastatin / ezetimibe Oral Tablet [Orvatez]	OMOP701612	RxNorm Extension	Drug
Lipid-lowering agent	43696676	atorvastatin 43.4 MG / ezetimibe 10 MG [Atozet]	OMOP701633	RxNorm Extension	Drug
Lipid-lowering agent	43696677	atorvastatin 80 MG / ezetimibe 10 MG Oral Tablet [Atozet] by Merck	OMOP701655	RxNorm Extension	Drug
Lipid-lowering agent	43696678	atorvastatin 20 MG / ezetimibe 10 MG Oral Tablet [Tioblis]	OMOP701669	RxNorm Extension	Drug
Lipid-lowering agent	43696826	ezetimibe 10 MG [Ezetimib Basics]	OMOP704729	RxNorm Extension	Drug
Lipid-lowering agent	43696827	ezetimibe 10 MG [Ezetimib Hexal]	OMOP704730	RxNorm Extension	Drug
Lipid-lowering agent	43696874	rosuvastatin 20 MG [Rosuvastatina Glenmark]	OMOP705573	RxNorm Extension	Drug
Lipid-lowering agent	43696875	rosuvastatin 20 MG Oral Tablet [Rosuvastatina Glenmark]	OMOP705574	RxNorm Extension	Drug
Lipid-lowering agent	43697376	atorvastatin 20 MG Oral Tablet [Atorvastatin Dexcel]	OMOP714047	RxNorm Extension	Drug
Lipid-lowering agent	43697377	atorvastatin 10 MG Oral Tablet [Atorvastatin Dexcel]	OMOP714053	RxNorm Extension	Drug
Lipid-lowering agent	43697378	atorvastatin 10 MG Oral Tablet [Atorvastatin Dexcel] by Dexcel-Pharma	OMOP714054	RxNorm Extension	Drug
Lipid-lowering agent	43697379	atorvastatin 80 MG [Atorvastatin Dexcel]	OMOP714055	RxNorm Extension	Drug
Lipid-lowering agent	43697380	atorvastatin 40 MG Oral Tablet [Atorvastatin Dexcel] by Dexcel-Pharma	OMOP714061	RxNorm Extension	Drug
Lipid-lowering agent	43703994	150 ML Simvastatin 8 MG/ML Oral Solution [Simvaliquid Geriasan]	OMOP843778	RxNorm Extension	Drug
Lipid-lowering agent	43704888	5200 MG Cholestyramine Resin 0.95 MG/MG Oral Suspension [Quantalan] Box of 50 by Bristol Myers Squibb	OMOP773234	RxNorm Extension	Drug
Lipid-lowering agent	43704889	5200 MG Cholestyramine Resin 0.95 MG/MG Oral Suspension [Quantalan] Box of 100	OMOP773235	RxNorm Extension	Drug
Lipid-lowering agent	43704892	5400 MG Cholestyramine Resin 0.739 MG/MG Oral Granules [Vasosan P] by Dr Felgentraeger Oeko-Chem	OMOP773441	RxNorm Extension	Drug
Lipid-lowering agent	43704893	5400 MG Cholestyramine Resin 0.739 MG/MG Oral Granules [Vasosan P] Box of 100 by Dr Felgentraeger Oeko-Chem	OMOP773445	RxNorm Extension	Drug
Lipid-lowering agent	43705651	9500 MG Cholestyramine Resin 0.421 MG/MG Oral Suspension [Colestyr Ct] by AbZ-Pharma	OMOP775897	RxNorm Extension	Drug
Lipid-lowering agent	43706772	8240 MG Cholestyramine Resin 0.485 MG/MG Oral Granules [Colestyramin Stada] Box of 100	OMOP775468	RxNorm Extension	Drug
Lipid-lowering agent	43710091	Cholestyramine Resin Oral Granules [Colestyramin Stada]	OMOP929420	RxNorm Extension	Drug
Lipid-lowering agent	43710092	Cholestyramine Resin 0.95 MG/MG [Quantalan]	OMOP929469	RxNorm Extension	Drug
Lipid-lowering agent	43711735	Bezafibrate Delayed Release Oral Tablet [Bezagamma]	OMOP958656	RxNorm Extension	Drug
Lipid-lowering agent	43711738	Bezafibrate 400 MG Extended Release Oral Tablet [Bezadoc] by Docpharm	OMOP958678	RxNorm Extension	Drug
Lipid-lowering agent	43711739	Bezafibrate 200 MG Oral Tablet [Bezafibrat-Ratiopharm]	OMOP958718	RxNorm Extension	Drug
Lipid-lowering agent	43711799	Fenofibrate Extended Release Oral Capsule [Fenofibrat Stada]	OMOP959799	RxNorm Extension	Drug
Lipid-lowering agent	43711801	Fenofibrate 250 MG [Fenofibrat Abz]	OMOP959826	RxNorm Extension	Drug
Lipid-lowering agent	43711804	Fenofibrate 160 MG [Lipidil]	OMOP959872	RxNorm Extension	Drug
Lipid-lowering agent	43712483	Gemfibrozil 600 MG Oral Tablet [Gemfi 1a Pharma] by 1 A	OMOP665464	RxNorm Extension	Drug
Lipid-lowering agent	43712484	Gemfibrozil 450 MG Oral Tablet [Gemfi 1a Pharma] by 1 A	OMOP665471	RxNorm Extension	Drug
Lipid-lowering agent	43712811	Lovastatin Oral Tablet [Lovahexal]	OMOP671224	RxNorm Extension	Drug
Lipid-lowering agent	43712812	Lovastatin 10 MG Oral Tablet [Lovahexal] by Hexal	OMOP671242	RxNorm Extension	Drug
Lipid-lowering agent	43712813	Lovastatin 10 MG Oral Tablet [Lovabeta]	OMOP671243	RxNorm Extension	Drug
Lipid-lowering agent	43712814	Lovastatin 40 MG [Lovabeta]	OMOP671256	RxNorm Extension	Drug
Lipid-lowering agent	43712815	Lovastatin 20 MG [Lovastatin Al]	OMOP671284	RxNorm Extension	Drug
Lipid-lowering agent	43712816	Lovastatin 20 MG Oral Tablet [Lovastatin-Ct]	OMOP671298	RxNorm Extension	Drug
Lipid-lowering agent	43713262	Simvastatin Oral Tablet [Zocor Forte]	OMOP679300	RxNorm Extension	Drug
Lipid-lowering agent	43713263	Simvastatin Oral Tablet [SIMVASTATINE ACTAVIS]	OMOP679316	RxNorm Extension	Drug
Lipid-lowering agent	43713264	Simvastatin Oral Tablet [Simvalip]	OMOP679330	RxNorm Extension	Drug
Lipid-lowering agent	43713265	Simvastatin Oral Tablet [Simvagamma]	OMOP679333	RxNorm Extension	Drug
Lipid-lowering agent	43713266	Simvastatin 20 MG [Simvastatin Bluefish]	OMOP679344	RxNorm Extension	Drug
Lipid-lowering agent	43713267	Simvastatin 20 MG [Simvastatin Krewel]	OMOP679371	RxNorm Extension	Drug
Lipid-lowering agent	43713268	Simvastatin 20 MG Oral Tablet [Simvastatin Abz]	OMOP679387	RxNorm Extension	Drug
Lipid-lowering agent	43713269	Simvastatin 20 MG Oral Tablet [Simvastatin Bluefish] by Bluefish	OMOP679395	RxNorm Extension	Drug
Lipid-lowering agent	43713270	Simvastatin 20 MG Oral Tablet [Simva Tad] by TAD	OMOP679410	RxNorm Extension	Drug
Lipid-lowering agent	43713271	Simvastatin 20 MG Oral Tablet [Simvastatin Stada]	OMOP679451	RxNorm Extension	Drug
Lipid-lowering agent	43713272	Simvastatin 40 MG [Simvastatin Bluefish]	OMOP679468	RxNorm Extension	Drug
Lipid-lowering agent	43713273	Simvastatin 40 MG [Simvastatin Aaa-Pharma]	OMOP679470	RxNorm Extension	Drug
Lipid-lowering agent	43713274	Simvastatin 40 MG [Simvastatin Heumann]	OMOP679471	RxNorm Extension	Drug
Lipid-lowering agent	43713275	Simvastatin 40 MG [Simvabeta]	OMOP679486	RxNorm Extension	Drug
Lipid-lowering agent	43713276	Simvastatin 40 MG [Simvastatin-Teva]	OMOP679499	RxNorm Extension	Drug
Lipid-lowering agent	43713277	Simvastatin 40 MG Oral Tablet [Simva Tad] by TAD	OMOP679537	RxNorm Extension	Drug
Lipid-lowering agent	43713278	Simvastatin 40 MG Oral Tablet [Simvastatin-Ct]	OMOP679544	RxNorm Extension	Drug
Lipid-lowering agent	43713279	Simvastatin 40 MG Oral Tablet [Simvabeta] by Betapharm	OMOP679558	RxNorm Extension	Drug
Lipid-lowering agent	43713280	Simvastatin 40 MG Oral Tablet [Lipiduc] by Genthon BV	OMOP679562	RxNorm Extension	Drug
Lipid-lowering agent	43713281	Simvastatin 40 MG Oral Tablet [Simvastatin Aurus] by Quisisana	OMOP679573	RxNorm Extension	Drug
Lipid-lowering agent	43713282	Simvastatin 40 MG Oral Tablet [Simvastatin-Teva]	OMOP679583	RxNorm Extension	Drug
Lipid-lowering agent	43713283	Simvastatin 5 MG [Simvagamma]	OMOP679603	RxNorm Extension	Drug
Lipid-lowering agent	43713284	Simvastatin 80 MG Oral Tablet [Simvastatin Axcount] by Axcount Generika	OMOP679670	RxNorm Extension	Drug
Lipid-lowering agent	43713285	Simvastatin 80 MG Oral Tablet [Simva-Aristo]	OMOP679696	RxNorm Extension	Drug
Lipid-lowering agent	43713286	Simvastatin 4 MG/ML [Simvaliquid Geriasan]	OMOP679723	RxNorm Extension	Drug
Lipid-lowering agent	43713287	Simvastatin 10 MG Oral Tablet [Simvastatin Heumann] by Heumann	OMOP679788	RxNorm Extension	Drug
Lipid-lowering agent	43713288	Simvastatin 10 MG Oral Tablet [Simvastatin Aurus] by Quisisana	OMOP679838	RxNorm Extension	Drug
Lipid-lowering agent	43713289	Simvastatin 10 MG Oral Tablet [Simvagamma]	OMOP679843	RxNorm Extension	Drug
Lipid-lowering agent	43713290	Simvastatin 10 MG Oral Tablet [Simvastatin-Teva] by TEVA	OMOP679847	RxNorm Extension	Drug
Lipid-lowering agent	43713291	Simvastatin 60 MG Oral Tablet [Simvastatin-Hormosan]	OMOP679870	RxNorm Extension	Drug
Lipid-lowering agent	43713292	Simvastatin 60 MG Oral Tablet [Simva-Aristo]	OMOP679873	RxNorm Extension	Drug
Lipid-lowering agent	43713293	Simvastatin 60 MG Oral Tablet [Simvastatin Ct] by AbZ-Pharma	OMOP679876	RxNorm Extension	Drug
Lipid-lowering agent	43713294	Simvastatin 30 MG Oral Tablet [SIMVASTATINE SANDOZ]	OMOP679894	RxNorm Extension	Drug
Lipid-lowering agent	43713295	Simvastatin 30 MG Oral Tablet [SIMVASTATINE SANDOZ] by Hexal	OMOP679896	RxNorm Extension	Drug
Lipid-lowering agent	43713296	Simvastatin 30 MG Oral Tablet [Simvahexal] by Hexal	OMOP679900	RxNorm Extension	Drug
Lipid-lowering agent	43713297	ezetimibe 10 MG / Simvastatin 40 MG Oral Tablet by Mylan	OMOP679932	RxNorm Extension	Drug
Lipid-lowering agent	43713298	ezetimibe 10 MG / Simvastatin 10 MG [Zeklen]	OMOP679941	RxNorm Extension	Drug
Lipid-lowering agent	43713299	ezetimibe 10 MG / Simvastatin 80 MG Oral Tablet [Goltor] by Merck	OMOP679954	RxNorm Extension	Drug
Lipid-lowering agent	43713391	Pravastatin Oral Tablet [Pravastatin Heumann]	OMOP681590	RxNorm Extension	Drug
Lipid-lowering agent	43713392	Pravastatin 30 MG Oral Tablet [Pravastatin Hexal]	OMOP681606	RxNorm Extension	Drug
Lipid-lowering agent	43713393	Pravastatin 20 MG Oral Tablet [Prava Basics]	OMOP681641	RxNorm Extension	Drug
Lipid-lowering agent	43713394	Pravastatin 20 MG Oral Tablet [Pravasin Protect] by Bristol Myers Squibb	OMOP681653	RxNorm Extension	Drug
Lipid-lowering agent	43713395	Pravastatin 20 MG Oral Tablet [Pravastatin Dura] by Mylan	OMOP681664	RxNorm Extension	Drug
Lipid-lowering agent	43713396	Pravastatin 40 MG [Pravastatin Sandoz]	OMOP681679	RxNorm Extension	Drug
Lipid-lowering agent	43713397	Pravastatin 40 MG Oral Tablet [Lipifacil] by Delorbis	OMOP681704	RxNorm Extension	Drug
Lipid-lowering agent	43713398	Pravastatin 40 MG Oral Tablet [PRAVASTATINE RATIOPHARM] by Ratiopharm	OMOP681732	RxNorm Extension	Drug
Lipid-lowering agent	43713399	Pravastatin 10 MG [Pravastatin-Ct]	OMOP681748	RxNorm Extension	Drug
Lipid-lowering agent	43713400	Pravastatin 10 MG [Pravastatin-Ratiopharm]	OMOP681758	RxNorm Extension	Drug
Lipid-lowering agent	43713401	Pravastatin 10 MG Oral Tablet [Pravastatin Al] by Aliud	OMOP681767	RxNorm Extension	Drug
Lipid-lowering agent	43713402	Pravastatin 10 MG Oral Tablet [Lipifacil] by Delorbis	OMOP681769	RxNorm Extension	Drug
Lipid-lowering agent	43713403	Pravastatin 10 MG Oral Tablet [Pravastatin Sandoz]	OMOP681777	RxNorm Extension	Drug
Lipid-lowering agent	43713404	Pravastatin 10 MG Oral Tablet [Pravastatin Heumann]	OMOP681790	RxNorm Extension	Drug
Lipid-lowering agent	43713405	Pravastatin 10 MG Oral Tablet [PRAVASTATINE RATIOPHARM] by Ratiopharm	OMOP681797	RxNorm Extension	Drug
Lipid-lowering agent	43713406	Pravastatin 10 MG Oral Tablet [Pravastatin Aaa]	OMOP681803	RxNorm Extension	Drug
Lipid-lowering agent	43713699	Amlodipine 6.94 MG / atorvastatin 25.3 MG Oral Tablet [Lidorat]	OMOP687274	RxNorm Extension	Drug
Lipid-lowering agent	43713801	fluvastatin Oral Capsule [Fluvastatin Hexal]	OMOP688786	RxNorm Extension	Drug
Lipid-lowering agent	43713802	fluvastatin Extended Release Oral Tablet [Fluvastatin-Novartis]	OMOP688793	RxNorm Extension	Drug
Lipid-lowering agent	43713803	fluvastatin Extended Release Oral Tablet [Fluvastatin Al]	OMOP688800	RxNorm Extension	Drug
Lipid-lowering agent	43713804	fluvastatin 80 MG [Fluvastatin Abz]	OMOP688804	RxNorm Extension	Drug
Lipid-lowering agent	43713805	fluvastatin 40 MG [Fluvastatin - 1a Pharma]	OMOP688858	RxNorm Extension	Drug
Lipid-lowering agent	43713806	fluvastatin 40 MG [Locol]	OMOP688860	RxNorm Extension	Drug
Lipid-lowering agent	43713807	fluvastatin 40 MG Oral Capsule [Fluvastatin Abz] by AbZ-Pharma	OMOP688885	RxNorm Extension	Drug
Lipid-lowering agent	43713808	fluvastatin 40 MG Oral Capsule [Fluvastatin Al] by Aliud	OMOP688887	RxNorm Extension	Drug
Lipid-lowering agent	43713809	fluvastatin 80 MG [Fluvastatin-Novartis]	OMOP688891	RxNorm Extension	Drug
Lipid-lowering agent	43713810	fluvastatin 80 MG Extended Release Oral Tablet [Fluvastatin - 1 A Pharma]	OMOP688896	RxNorm Extension	Drug
Lipid-lowering agent	43714031	atorvastatin Oral Tablet [Atoris]	OMOP693245	RxNorm Extension	Drug
Lipid-lowering agent	43714032	atorvastatin 80 MG Oral Tablet [ATORVASTATINE MYLAN] by Mylan	OMOP693258	RxNorm Extension	Drug
Lipid-lowering agent	43714033	atorvastatin 20 MG Oral Tablet [Atorvastatin Ct] by AbZ-Pharma	OMOP693264	RxNorm Extension	Drug
Lipid-lowering agent	43714034	atorvastatin 40 MG [Atorvastatin Mylan]	OMOP693269	RxNorm Extension	Drug
Lipid-lowering agent	43714035	atorvastatin 40 MG Oral Tablet [Atorvastatin Al]	OMOP693270	RxNorm Extension	Drug
Lipid-lowering agent	43714036	atorvastatin 20 MG Oral Tablet [Atorvastatin Hennig]	OMOP693316	RxNorm Extension	Drug
Lipid-lowering agent	43714037	atorvastatin 31.1 MG Oral Tablet [Atoris]	OMOP693348	RxNorm Extension	Drug
Lipid-lowering agent	43714038	atorvastatin 40 MG [Atorvastatin-Ratiopharm]	OMOP693353	RxNorm Extension	Drug
Lipid-lowering agent	43714039	atorvastatin 40 MG Oral Tablet [Atorgamma]	OMOP693394	RxNorm Extension	Drug
Lipid-lowering agent	43714040	atorvastatin 40 MG Oral Tablet [Atorgamma] by Woerwag	OMOP693395	RxNorm Extension	Drug
Lipid-lowering agent	43714544	atorvastatin Oral Tablet [Atorvastatin Zentiva]	OMOP701305	RxNorm Extension	Drug
Lipid-lowering agent	43714545	atorvastatin 20 MG Oral Tablet [Atorvastatin Hexal]	OMOP701339	RxNorm Extension	Drug
Lipid-lowering agent	43714546	atorvastatin 40 MG Chewable Tablet [ATORVASTATINE PFIZER] by Pfizer	OMOP701384	RxNorm Extension	Drug
Lipid-lowering agent	43714547	atorvastatin 10 MG [Atorvastatin - 1a Pharma]	OMOP701391	RxNorm Extension	Drug
Lipid-lowering agent	43714548	atorvastatin 10 MG [Torvast]	OMOP701394	RxNorm Extension	Drug
Lipid-lowering agent	43714549	atorvastatin 20 MG Oral Tablet [Atorvastatin Zentiva] by Zentiva	OMOP701431	RxNorm Extension	Drug
Lipid-lowering agent	43714550	atorvastatin 40 MG Oral Tablet [Liprimar]	OMOP701484	RxNorm Extension	Drug
Lipid-lowering agent	43714551	atorvastatin 80 MG [Atorgamma]	OMOP701495	RxNorm Extension	Drug
Lipid-lowering agent	43714552	atorvastatin 65.1 MG Oral Tablet [Atorvastatin Basics]	OMOP701522	RxNorm Extension	Drug
Lipid-lowering agent	43714553	atorvastatin 20 MG [Torvast]	OMOP701537	RxNorm Extension	Drug
Lipid-lowering agent	43714554	atorvastatin 20 MG Oral Tablet [Orbeos]	OMOP701543	RxNorm Extension	Drug
Lipid-lowering agent	43714555	atorvastatin 21.7 MG Chewable Tablet	OMOP701547	RxNorm Extension	Drug
Lipid-lowering agent	43714556	atorvastatin 20 MG Chewable Tablet [Sortis] by Pfizer	OMOP701554	RxNorm Extension	Drug
Lipid-lowering agent	43714557	atorvastatin 40 MG [Atorvastatin Aurobindo]	OMOP701562	RxNorm Extension	Drug
Lipid-lowering agent	43714558	atorvastatin 65.1 MG Oral Tablet	OMOP701576	RxNorm Extension	Drug
Lipid-lowering agent	43714559	atorvastatin 20 MG Oral Tablet [Atorvastatin Heumann]	OMOP701603	RxNorm Extension	Drug
Lipid-lowering agent	43714560	atorvastatin / ezetimibe Oral Tablet [Kexrolt]	OMOP701613	RxNorm Extension	Drug
Lipid-lowering agent	43714561	atorvastatin 10 MG / ezetimibe 10 MG Oral Tablet [Kexrolt] by Merck	OMOP701625	RxNorm Extension	Drug
Lipid-lowering agent	43714562	atorvastatin 40 MG / ezetimibe 10 MG Oral Tablet [Tioblis]	OMOP701642	RxNorm Extension	Drug
Lipid-lowering agent	43714563	atorvastatin 80 MG / ezetimibe 10 MG [Kexrolt]	OMOP701645	RxNorm Extension	Drug
Lipid-lowering agent	43714564	atorvastatin 20 MG / ezetimibe 10 MG [Kexrolt]	OMOP701659	RxNorm Extension	Drug
Lipid-lowering agent	43714565	atorvastatin 21.7 MG / ezetimibe 10 MG Oral Tablet [Atozet]	OMOP701667	RxNorm Extension	Drug
Lipid-lowering agent	43714751	ezetimibe 10 MG Oral Tablet [Ezetimib Hexal] by Hexal	OMOP704741	RxNorm Extension	Drug
Lipid-lowering agent	43714797	rosuvastatin 20 MG Oral Tablet [Rosuvastatina Glenmark] by Glenmark	OMOP705575	RxNorm Extension	Drug
Lipid-lowering agent	43714798	rosuvastatin 10 MG Oral Tablet [Rosuvastatin Ratiopharm]	OMOP705584	RxNorm Extension	Drug
Lipid-lowering agent	43714799	rosuvastatin 5 MG Oral Tablet [Rosuvastatina Glenmark]	OMOP705607	RxNorm Extension	Drug
Lipid-lowering agent	43714800	rosuvastatin 40 MG [Rosuvastatine Universal Farma]	OMOP705621	RxNorm Extension	Drug
Lipid-lowering agent	43714801	rosuvastatin 40 MG Oral Tablet [Rosuvastatine Universal Farma] by Universal Hospital Supplies	OMOP705623	RxNorm Extension	Drug
Lipid-lowering agent	43714845	pitavastatin 4 MG [Livazo]	OMOP706484	RxNorm Extension	Drug
Lipid-lowering agent	43715246	atorvastatin Oral Tablet [Atorvastatin Dexcel]	OMOP714045	RxNorm Extension	Drug
Lipid-lowering agent	43721000	100000 MG Cholestyramine Resin 0.738 MG/MG Oral Granules [Vasosan S]	OMOP834823	RxNorm Extension	Drug
Lipid-lowering agent	43721802	150 ML Simvastatin 8 MG/ML Oral Solution	OMOP843777	RxNorm Extension	Drug
Lipid-lowering agent	43722266	250 ML Niacin 0.25 MG/ML Oral Solution [Doppelherz Tonikum Alkoholfrei] by Queisser	OMOP847587	RxNorm Extension	Drug
Lipid-lowering agent	43723513	9500 MG Cholestyramine Resin 0.421 MG/MG Oral Suspension Box of 20	OMOP775878	RxNorm Extension	Drug
Lipid-lowering agent	43723514	9500 MG Cholestyramine Resin 0.421 MG/MG Oral Suspension Box of 100	OMOP775880	RxNorm Extension	Drug
Lipid-lowering agent	43728111	Cholestyramine Resin Oral Suspension [Quantalan]	OMOP929422	RxNorm Extension	Drug
Lipid-lowering agent	43728112	Cholestyramine Resin 0.485 MG/MG Oral Granules	OMOP929427	RxNorm Extension	Drug
Lipid-lowering agent	43728113	Cholestyramine Resin 0.95 MG/MG Oral Suspension Box of 20	OMOP929471	RxNorm Extension	Drug
Lipid-lowering agent	43729714	Bezafibrate Extended Release Oral Tablet [Bezafibrat-Ratiopharm]	OMOP958654	RxNorm Extension	Drug
Lipid-lowering agent	43729787	Fenofibrate 250 MG Extended Release Oral Capsule [Fenofibrat Al] by Aliud	OMOP959833	RxNorm Extension	Drug
Lipid-lowering agent	43729788	Fenofibrate 200 MG Delayed Release Oral Capsule [Durafenat]	OMOP959851	RxNorm Extension	Drug
Lipid-lowering agent	43729789	Fenofibrate 200 MG Oral Capsule [Cil]	OMOP959863	RxNorm Extension	Drug
Lipid-lowering agent	43730851	Lovastatin 10 MG Oral Tablet [Lovahexal]	OMOP671241	RxNorm Extension	Drug
Lipid-lowering agent	43730852	Lovastatin 40 MG [Lovastatin - 1a Pharma]	OMOP671257	RxNorm Extension	Drug
Lipid-lowering agent	43730853	Lovastatin 40 MG Oral Tablet [Lovastatin Saar] by KRKA	OMOP671278	RxNorm Extension	Drug
Lipid-lowering agent	43730854	Lovastatin 20 MG Oral Tablet [Lovabeta]	OMOP671301	RxNorm Extension	Drug
Lipid-lowering agent	43731267	Simvastatin Oral Tablet [Simvastatin Dura]	OMOP679296	RxNorm Extension	Drug
Lipid-lowering agent	43731268	Simvastatin Oral Tablet [Simvastatin Heumann]	OMOP679305	RxNorm Extension	Drug
Lipid-lowering agent	43731269	Simvastatin Oral Tablet [Simvastatin-Corax]	OMOP679323	RxNorm Extension	Drug
Lipid-lowering agent	43731270	Simvastatin 20 MG [Simvastatin Sandoz]	OMOP679342	RxNorm Extension	Drug
Lipid-lowering agent	43731271	Simvastatin 20 MG [Simva Tad]	OMOP679352	RxNorm Extension	Drug
Lipid-lowering agent	43731272	Simvastatin 20 MG [Simvabeta]	OMOP679362	RxNorm Extension	Drug
Lipid-lowering agent	43731273	Simvastatin 20 MG Oral Tablet [Simvami] by Heumann	OMOP679386	RxNorm Extension	Drug
Lipid-lowering agent	43731274	Simvastatin 20 MG Oral Tablet [Simvastatin Sandoz]	OMOP679389	RxNorm Extension	Drug
Lipid-lowering agent	43731275	Simvastatin 20 MG Oral Tablet [Simvastatin Dura] by Mylan	OMOP679393	RxNorm Extension	Drug
Lipid-lowering agent	43731276	Simvastatin 20 MG Oral Tablet [Simvastatin Heumann] by Heumann	OMOP679399	RxNorm Extension	Drug
Lipid-lowering agent	43731277	Simvastatin 20 MG Oral Tablet [Simvastatin Al] by Aliud	OMOP679429	RxNorm Extension	Drug
Lipid-lowering agent	43731278	Simvastatin 20 MG Oral Tablet [Simvastatin Ksk] by KSK-Pharma	OMOP679439	RxNorm Extension	Drug
Lipid-lowering agent	43731279	Simvastatin 20 MG Oral Tablet [Simvastatin Krewel]	OMOP679447	RxNorm Extension	Drug
Lipid-lowering agent	43731280	Simvastatin 40 MG [Zocor Forte]	OMOP679469	RxNorm Extension	Drug
Lipid-lowering agent	43731281	Simvastatin 40 MG [Simvastatin Q-Pharm]	OMOP679477	RxNorm Extension	Drug
Lipid-lowering agent	43731282	Simvastatin 40 MG [Simvastatin-Corax]	OMOP679489	RxNorm Extension	Drug
Lipid-lowering agent	43731283	Simvastatin 40 MG [Simvastatin Stada]	OMOP679497	RxNorm Extension	Drug
Lipid-lowering agent	43731284	Simvastatin 40 MG [Simvagamma]	OMOP679498	RxNorm Extension	Drug
Lipid-lowering agent	43731285	Simvastatin 40 MG Oral Tablet [Zocor Forte]	OMOP679519	RxNorm Extension	Drug
Lipid-lowering agent	43731286	Simvastatin 40 MG Oral Tablet [Simvastatin Ct] by AbZ-Pharma	OMOP679545	RxNorm Extension	Drug
Lipid-lowering agent	43731287	Simvastatin 40 MG Oral Tablet [SIMVASTATINE RATIOPHARM] by Ratiopharm	OMOP679547	RxNorm Extension	Drug
Lipid-lowering agent	43731288	Simvastatin 40 MG Oral Tablet [Simvabeta]	OMOP679557	RxNorm Extension	Drug
Lipid-lowering agent	43731289	Simvastatin 40 MG Oral Tablet [Simvastatin Aristo]	OMOP679559	RxNorm Extension	Drug
Lipid-lowering agent	43731290	Simvastatin 40 MG Oral Tablet [Lipiduc]	OMOP679561	RxNorm Extension	Drug
Lipid-lowering agent	43731291	Simvastatin 40 MG Oral Tablet [Simvastatin Ksk] by KSK-Pharma	OMOP679567	RxNorm Extension	Drug
Lipid-lowering agent	43731292	Simvastatin 5 MG [Simvami]	OMOP679589	RxNorm Extension	Drug
Lipid-lowering agent	43731293	Simvastatin 5 MG [Simvastatin Aurobindo]	OMOP679594	RxNorm Extension	Drug
Lipid-lowering agent	43731294	Simvastatin 5 MG Oral Tablet [Sigalip]	OMOP679604	RxNorm Extension	Drug
Lipid-lowering agent	43731295	Simvastatin 5 MG Oral Tablet [Simvastatin Heumann]	OMOP679615	RxNorm Extension	Drug
Lipid-lowering agent	43731296	Simvastatin 80 MG [Simvastatin Heumann]	OMOP679649	RxNorm Extension	Drug
Lipid-lowering agent	43731297	Simvastatin 80 MG [Simvastatin Acis]	OMOP679651	RxNorm Extension	Drug
Lipid-lowering agent	43731298	Simvastatin 80 MG [SIMVASTATINE ACTAVIS]	OMOP679657	RxNorm Extension	Drug
Lipid-lowering agent	43731299	Simvastatin 80 MG Oral Tablet [SIMVASTATINE SANDOZ] by Hexal	OMOP679679	RxNorm Extension	Drug
Lipid-lowering agent	43731300	Simvastatin 80 MG Oral Tablet [Simvastatin Ct] by AbZ-Pharma	OMOP679699	RxNorm Extension	Drug
Lipid-lowering agent	43731301	Simvastatin 80 MG Oral Tablet [Simvastatin-Teva] by TEVA	OMOP679722	RxNorm Extension	Drug
Lipid-lowering agent	43731302	Simvastatin 10 MG [Simvastatin-Corax]	OMOP679754	RxNorm Extension	Drug
Lipid-lowering agent	43731303	Simvastatin 10 MG Oral Tablet [Simvastatin Atid]	OMOP679768	RxNorm Extension	Drug
Lipid-lowering agent	43731304	Simvastatin 10 MG Oral Tablet [Simvastatin Dura] by Mylan	OMOP679778	RxNorm Extension	Drug
Lipid-lowering agent	43731305	Simvastatin 10 MG Oral Tablet [Simvastatin Biomo] by biomo	OMOP679780	RxNorm Extension	Drug
Lipid-lowering agent	43731306	Simvastatin 10 MG Oral Tablet [Simvastatin Aaa-Pharma] by AAA-Pharma	OMOP679786	RxNorm Extension	Drug
Lipid-lowering agent	43731307	Simvastatin 10 MG Oral Tablet [Simvastatin Aurobindo]	OMOP679793	RxNorm Extension	Drug
Lipid-lowering agent	43731308	Simvastatin 10 MG Oral Tablet [Simva Aristo] by Aristo	OMOP679807	RxNorm Extension	Drug
Lipid-lowering agent	43731309	Simvastatin 10 MG Oral Tablet [Lipiduc] by Genthon BV	OMOP679827	RxNorm Extension	Drug
Lipid-lowering agent	43731310	Simvastatin 10 MG Oral Tablet [Simvastatin Ksk]	OMOP679830	RxNorm Extension	Drug
Lipid-lowering agent	43731311	Simvastatin 10 MG Oral Tablet [Simvagamma] by Woerwag	OMOP679844	RxNorm Extension	Drug
Lipid-lowering agent	43731312	Simvastatin 60 MG Oral Tablet [SIMVASTATINE RATIOPHARM] by Ratiopharm	OMOP679878	RxNorm Extension	Drug
Lipid-lowering agent	43731313	Simvastatin 30 MG Oral Tablet [Simvastatin Hormosan] by Hormosan	OMOP679903	RxNorm Extension	Drug
Lipid-lowering agent	43731314	Simvastatin 30 MG Oral Tablet [SIMVASTATINE RATIOPHARM] by Ratiopharm	OMOP679910	RxNorm Extension	Drug
Lipid-lowering agent	43731315	ezetimibe 10 MG / Simvastatin 20 MG Oral Tablet [Vytorin] by Merck	OMOP679928	RxNorm Extension	Drug
Lipid-lowering agent	43731405	Pravastatin Oral Tablet [Pravalich]	OMOP681580	RxNorm Extension	Drug
Lipid-lowering agent	43731406	Pravastatin Oral Tablet [Pravastatin-Ct]	OMOP681585	RxNorm Extension	Drug
Lipid-lowering agent	43731407	Pravastatin Oral Tablet [Pravastatin-Ratiopharm]	OMOP681593	RxNorm Extension	Drug
Lipid-lowering agent	43731408	Pravastatin 20 MG [Pravastatin-Ct]	OMOP681615	RxNorm Extension	Drug
Lipid-lowering agent	43731409	Pravastatin 20 MG [Pravastatin Al]	OMOP681624	RxNorm Extension	Drug
Lipid-lowering agent	43731410	Pravastatin 20 MG Oral Tablet [Pravastatin Ct] by AbZ-Pharma	OMOP681651	RxNorm Extension	Drug
Lipid-lowering agent	43731411	Pravastatin 20 MG Oral Tablet [Pravastatin Hexal]	OMOP681656	RxNorm Extension	Drug
Lipid-lowering agent	43731412	Pravastatin 20 MG Oral Tablet [Pravastatin Hexal] by Hexal	OMOP681657	RxNorm Extension	Drug
Lipid-lowering agent	43731413	Pravastatin 20 MG Oral Tablet [Pravalip] by Mibe	OMOP681668	RxNorm Extension	Drug
Lipid-lowering agent	43731414	Pravastatin 40 MG [Prava-Teva]	OMOP681680	RxNorm Extension	Drug
Lipid-lowering agent	43731415	Pravastatin 40 MG [Pravastatin Dura]	OMOP681689	RxNorm Extension	Drug
Lipid-lowering agent	43731416	Pravastatin 40 MG [Pravastatin Al]	OMOP681690	RxNorm Extension	Drug
Lipid-lowering agent	43731417	Pravastatin 40 MG [Pravastatin-Ratiopharm]	OMOP681691	RxNorm Extension	Drug
Lipid-lowering agent	43731418	Pravastatin 40 MG Oral Tablet [Pravalich] by Winthrop	OMOP681706	RxNorm Extension	Drug
Lipid-lowering agent	43731419	Pravastatin 40 MG Oral Tablet [Pravastatin Dura] by Mylan	OMOP681730	RxNorm Extension	Drug
Lipid-lowering agent	43731420	Pravastatin 10 MG [Pravastatin Heumann]	OMOP681752	RxNorm Extension	Drug
Lipid-lowering agent	43731421	Pravastatin 10 MG Oral Tablet [Prava Basics]	OMOP681772	RxNorm Extension	Drug
Lipid-lowering agent	43731422	Pravastatin 10 MG Oral Tablet [Pravalip]	OMOP681799	RxNorm Extension	Drug
Lipid-lowering agent	43731713	Amlodipine / atorvastatin / Perindopril Oral Tablet [Stapressial]	OMOP687221	RxNorm Extension	Drug
Lipid-lowering agent	43731714	Amlodipine 6.94 MG / atorvastatin 20 MG / Perindopril 10 MG Oral Tablet [Stapressial] by Servier	OMOP687228	RxNorm Extension	Drug
Lipid-lowering agent	43731715	Amlodipine 13.9 MG / atorvastatin 20 MG / Perindopril 10 MG [Triveram]	OMOP687229	RxNorm Extension	Drug
Lipid-lowering agent	43731716	Amlodipine 13.9 MG / atorvastatin 40 MG / Perindopril 10 MG [Triveram]	OMOP687236	RxNorm Extension	Drug
Lipid-lowering agent	43731717	Amlodipine 6.94 MG / atorvastatin 20 MG / Perindopril 5 MG Oral Tablet [Triveram]	OMOP687254	RxNorm Extension	Drug
Lipid-lowering agent	43731718	Amlodipine 6.94 MG / atorvastatin 12.6 MG [Lidorat]	OMOP687267	RxNorm Extension	Drug
Lipid-lowering agent	43731719	Amlodipine 13.9 MG / atorvastatin 25.3 MG [Lidorat]	OMOP687270	RxNorm Extension	Drug
Lipid-lowering agent	43731806	fluvastatin Oral Capsule [Fluvastatin Stada]	OMOP688784	RxNorm Extension	Drug
Lipid-lowering agent	43731807	fluvastatin Oral Capsule [Fluvastatin Puren]	OMOP688785	RxNorm Extension	Drug
Lipid-lowering agent	43731808	fluvastatin Extended Release Oral Tablet [Fluvastatin Stada]	OMOP688796	RxNorm Extension	Drug
Lipid-lowering agent	43731809	fluvastatin 80 MG Extended Release Oral Tablet [Fluvastatin-Ct]	OMOP688810	RxNorm Extension	Drug
Lipid-lowering agent	43731810	fluvastatin 20 MG Oral Capsule [Fluvastatin Ct] by AbZ-Pharma	OMOP688856	RxNorm Extension	Drug
Lipid-lowering agent	43731811	fluvastatin 40 MG Oral Capsule [Fluvastatin-Ratiopharm]	OMOP688868	RxNorm Extension	Drug
Lipid-lowering agent	43732090	atorvastatin Oral Tablet [Atorvastatin-Ratiopharm]	OMOP693232	RxNorm Extension	Drug
Lipid-lowering agent	43732091	atorvastatin 20 MG Oral Tablet [Atorvastatin Abz] by AbZ-Pharma	OMOP693267	RxNorm Extension	Drug
Lipid-lowering agent	43732092	atorvastatin 40 MG Oral Tablet [Atorvastatin Stada] by Stada	OMOP693276	RxNorm Extension	Drug
Lipid-lowering agent	43732093	atorvastatin 80 MG Oral Tablet [Atorvastatin Abz] by AbZ-Pharma	OMOP693287	RxNorm Extension	Drug
Lipid-lowering agent	43732094	atorvastatin 10 MG Oral Tablet [Atorvastatin Hennig] by Hennig	OMOP693296	RxNorm Extension	Drug
Lipid-lowering agent	43732095	atorvastatin 20 MG Oral Tablet [Atorvastatin Puren] by Actavis	OMOP693334	RxNorm Extension	Drug
Lipid-lowering agent	43732096	atorvastatin 20 MG Oral Tablet [Atoris]	OMOP693335	RxNorm Extension	Drug
Lipid-lowering agent	43732097	atorvastatin 20 MG Oral Tablet [Atorvastatin Stada]	OMOP693344	RxNorm Extension	Drug
Lipid-lowering agent	43732098	atorvastatin 20 MG Oral Tablet [Atorvastatin Stada] by Stada	OMOP693346	RxNorm Extension	Drug
Lipid-lowering agent	43732099	atorvastatin 40 MG [Atorvastatin Abz]	OMOP693355	RxNorm Extension	Drug
Lipid-lowering agent	43732100	atorvastatin 40 MG [Atorvastatin Hennig]	OMOP693356	RxNorm Extension	Drug
Lipid-lowering agent	43732101	atorvastatin 10 MG [Atorvastatin Al]	OMOP693378	RxNorm Extension	Drug
Lipid-lowering agent	43732102	atorvastatin 10 MG [Atorvastatin Mylan]	OMOP693379	RxNorm Extension	Drug
Lipid-lowering agent	43732103	atorvastatin 10 MG Oral Tablet [Atorvastatin Stada] by Stada	OMOP693386	RxNorm Extension	Drug
Lipid-lowering agent	43732104	atorvastatin 40 MG [Atorvastatin Puren]	OMOP693390	RxNorm Extension	Drug
Lipid-lowering agent	43732560	atorvastatin 20 MG [Atorvastatin Hexal]	OMOP701333	RxNorm Extension	Drug
Lipid-lowering agent	43732561	atorvastatin 20 MG Oral Tablet [Atorvastatin-1a Pharma]	OMOP701341	RxNorm Extension	Drug
Lipid-lowering agent	43732562	atorvastatin 40 MG Oral Tablet [Ator Pfizer] by Pfizer	OMOP701368	RxNorm Extension	Drug
Lipid-lowering agent	43732563	atorvastatin 10.9 MG Chewable Tablet	OMOP701415	RxNorm Extension	Drug
Lipid-lowering agent	43732564	atorvastatin 10 MG Oral Tablet [Atorvastatin Basics]	OMOP701447	RxNorm Extension	Drug
Lipid-lowering agent	43732565	atorvastatin 86.8 MG Oral Tablet	OMOP701453	RxNorm Extension	Drug
Lipid-lowering agent	43732566	atorvastatin 80 MG Oral Tablet [Atorvastatin Aurobindo]	OMOP701466	RxNorm Extension	Drug
Lipid-lowering agent	43732567	atorvastatin 40 MG [Atorvastatin Zentiva]	OMOP701475	RxNorm Extension	Drug
Lipid-lowering agent	43732568	atorvastatin 80 MG [Atorvastatin Aaa-Pharma]	OMOP701496	RxNorm Extension	Drug
Lipid-lowering agent	43732569	atorvastatin 80 MG Oral Tablet [Atorvastatin Aaa-Pharma]	OMOP701507	RxNorm Extension	Drug
Lipid-lowering agent	43732570	atorvastatin 20 MG [Atorvastatin Pfizer]	OMOP701536	RxNorm Extension	Drug
Lipid-lowering agent	43732571	atorvastatin 20 MG Chewable Tablet [ATORVASTATINE PFIZER] by Pfizer	OMOP701556	RxNorm Extension	Drug
Lipid-lowering agent	43732572	atorvastatin 40 MG Oral Tablet [Atorvastatin Aurobindo]	OMOP701563	RxNorm Extension	Drug
Lipid-lowering agent	43732573	atorvastatin 65.1 MG Oral Tablet [Atorvastatin-Ct]	OMOP701578	RxNorm Extension	Drug
Lipid-lowering agent	43732574	atorvastatin 65.1 MG Oral Tablet [Atorvastatin Ct] by AbZ-Pharma	OMOP701579	RxNorm Extension	Drug
Lipid-lowering agent	43732575	atorvastatin / ezetimibe Oral Tablet [Tioblis]	OMOP701614	RxNorm Extension	Drug
Lipid-lowering agent	43732576	atorvastatin 10 MG / ezetimibe 10 MG Oral Tablet [Tioblis] by Merck	OMOP701630	RxNorm Extension	Drug
Lipid-lowering agent	43732810	rosuvastatin 10 MG [Rosuvastatin Heumann]	OMOP705580	RxNorm Extension	Drug
Lipid-lowering agent	43732811	rosuvastatin 10 MG Oral Tablet [Rosuvastatin Heumann]	OMOP705582	RxNorm Extension	Drug
Lipid-lowering agent	43732812	rosuvastatin 5 MG [Rosuvastatine Universal Farma]	OMOP705590	RxNorm Extension	Drug
Lipid-lowering agent	43733292	atorvastatin 80 MG Oral Tablet [Atorvastatin Dexcel] by Dexcel-Pharma	OMOP714057	RxNorm Extension	Drug
Lipid-lowering agent	43740399	250 ML Niacin 0.25 MG/ML Oral Solution	OMOP847585	RxNorm Extension	Drug
Lipid-lowering agent	43740838	5400 MG Cholestyramine Resin 0.739 MG/MG Oral Granules [Vasosan P] Box of 100	OMOP773444	RxNorm Extension	Drug
Lipid-lowering agent	43740839	5400 MG Cholestyramine Resin 0.739 MG/MG Oral Granules [Vasosan S] Box of 50 by Dr Felgentraeger Oeko-Chem	OMOP773449	RxNorm Extension	Drug
Lipid-lowering agent	43746027	Cholestyramine Resin 0.738 MG/MG Oral Granules Box of 50	OMOP929436	RxNorm Extension	Drug
Lipid-lowering agent	43746028	Cholestyramine Resin 0.738 MG/MG Oral Granules [Vasosan P] Box of 100	OMOP929441	RxNorm Extension	Drug
Lipid-lowering agent	43747648	Bezafibrate Extended Release Oral Tablet [Bezafibrat Dura]	OMOP958652	RxNorm Extension	Drug
Lipid-lowering agent	43747649	Bezafibrate Delayed Release Oral Tablet [Bezafibrat Stada]	OMOP958655	RxNorm Extension	Drug
Lipid-lowering agent	43747651	Bezafibrate 400 MG [Bezafibrat-Ratiopharm]	OMOP958674	RxNorm Extension	Drug
Lipid-lowering agent	43747652	Bezafibrate 400 MG Extended Release Oral Tablet [Cedur] by Actavis	OMOP958703	RxNorm Extension	Drug
Lipid-lowering agent	43747653	Bezafibrate 400 MG Extended Release Oral Tablet [Bezafibrat-Ratiopharm]	OMOP958704	RxNorm Extension	Drug
Lipid-lowering agent	43747710	Fenofibrate 100 MG [Durafenat]	OMOP959865	RxNorm Extension	Drug
Lipid-lowering agent	43747711	Fenofibrate 150 MG Oral Capsule [Cil] by Winthrop	OMOP959882	RxNorm Extension	Drug
Lipid-lowering agent	43748738	Lovastatin 10 MG Oral Tablet [Lovastatin - 1a Pharma]	OMOP671245	RxNorm Extension	Drug
Lipid-lowering agent	43748739	Lovastatin 40 MG [Lovastatin Stada]	OMOP671258	RxNorm Extension	Drug
Lipid-lowering agent	43748740	Lovastatin 40 MG Oral Tablet [Lovastatin Stada] by Stada	OMOP671276	RxNorm Extension	Drug
Lipid-lowering agent	43748741	Lovastatin 40 MG Oral Tablet [Lovastatin-Ratiopharm] by Ratiopharm	OMOP671281	RxNorm Extension	Drug
Lipid-lowering agent	43748742	Lovastatin 20 MG [Lovabeta]	OMOP671286	RxNorm Extension	Drug
Lipid-lowering agent	43748743	Lovastatin 20 MG Oral Tablet [Lovastatin - 1a Pharma]	OMOP671303	RxNorm Extension	Drug
Lipid-lowering agent	43749186	Simvastatin Oral Tablet [Simvastatin Atid]	OMOP679289	RxNorm Extension	Drug
Lipid-lowering agent	43749187	Simvastatin Oral Tablet [Simvastatin Amneal]	OMOP679290	RxNorm Extension	Drug
Lipid-lowering agent	43749188	Simvastatin Oral Tablet [Simvastatin Al]	OMOP679319	RxNorm Extension	Drug
Lipid-lowering agent	43749189	Simvastatin 20 MG [Simvami]	OMOP679340	RxNorm Extension	Drug
Lipid-lowering agent	43749190	Simvastatin 20 MG Oral Tablet [SIMVASTATINE SANDOZ] by Hexal	OMOP679390	RxNorm Extension	Drug
Lipid-lowering agent	43749191	Simvastatin 20 MG Oral Tablet [Simvastatin Aaa-Pharma]	OMOP679396	RxNorm Extension	Drug
Lipid-lowering agent	43749192	Simvastatin 20 MG Oral Tablet [Simva Aristo] by Aristo	OMOP679416	RxNorm Extension	Drug
Lipid-lowering agent	43749193	Simvastatin 20 MG Oral Tablet [Simvastatin Ct] by AbZ-Pharma	OMOP679418	RxNorm Extension	Drug
Lipid-lowering agent	43749194	Simvastatin 20 MG Oral Tablet [Simva Hennig] by Hennig	OMOP679425	RxNorm Extension	Drug
Lipid-lowering agent	43749195	Simvastatin 20 MG Oral Tablet [Simvastatin-Corax]	OMOP679436	RxNorm Extension	Drug
Lipid-lowering agent	43749196	Simvastatin 20 MG Oral Tablet [Simvadoc] by Docpharm	OMOP679458	RxNorm Extension	Drug
Lipid-lowering agent	43749197	Simvastatin 40 MG [Simvastatin Aurobindo]	OMOP679474	RxNorm Extension	Drug
Lipid-lowering agent	43749198	Simvastatin 40 MG [Simva-Aristo]	OMOP679478	RxNorm Extension	Drug
Lipid-lowering agent	43749199	Simvastatin 40 MG Oral Tablet [Simvastatin Abz]	OMOP679511	RxNorm Extension	Drug
Lipid-lowering agent	43749200	Simvastatin 40 MG Oral Tablet [SIMVASTATINE SANDOZ] by Hexal	OMOP679514	RxNorm Extension	Drug
Lipid-lowering agent	43749201	Simvastatin 40 MG Oral Tablet [Simvastatin Aurobindo]	OMOP679530	RxNorm Extension	Drug
Lipid-lowering agent	43749202	Simvastatin 40 MG Oral Tablet [Simva Basics]	OMOP679552	RxNorm Extension	Drug
Lipid-lowering agent	43749203	Simvastatin 40 MG Oral Tablet [Simvastatin Stada]	OMOP679579	RxNorm Extension	Drug
Lipid-lowering agent	43749204	Simvastatin 5 MG Oral Tablet [Simvacor]	OMOP679620	RxNorm Extension	Drug
Lipid-lowering agent	43749205	Simvastatin 5 MG Oral Tablet [Simvastatin-Ratiopharm]	OMOP679624	RxNorm Extension	Drug
Lipid-lowering agent	43749206	Simvastatin 80 MG [Simvadura]	OMOP679650	RxNorm Extension	Drug
Lipid-lowering agent	43749207	Simvastatin 80 MG [Simvastatin - 1 A Pharma]	OMOP679662	RxNorm Extension	Drug
Lipid-lowering agent	43749208	Simvastatin 80 MG Oral Tablet [Simvastatin Atid] by Dexcel-Pharma	OMOP679672	RxNorm Extension	Drug
Lipid-lowering agent	43749209	Simvastatin 80 MG Oral Tablet [Simvadura]	OMOP679687	RxNorm Extension	Drug
Lipid-lowering agent	43749210	Simvastatin 80 MG Oral Tablet [Simvastatin Acis]	OMOP679689	RxNorm Extension	Drug
Lipid-lowering agent	43749211	Simvastatin 80 MG Oral Tablet [Simvastatin Acis] by Acis	OMOP679690	RxNorm Extension	Drug
Lipid-lowering agent	43749212	Simvastatin 80 MG Oral Tablet [Simvastatin-Ct]	OMOP679698	RxNorm Extension	Drug
Lipid-lowering agent	43749213	Simvastatin 80 MG Oral Tablet [Simva Basics] by Basics	OMOP679705	RxNorm Extension	Drug
Lipid-lowering agent	43749214	Simvastatin 80 MG Oral Tablet [Simvabeta]	OMOP679708	RxNorm Extension	Drug
Lipid-lowering agent	43749215	Simvastatin 80 MG Oral Tablet [Simvalip]	OMOP679714	RxNorm Extension	Drug
Lipid-lowering agent	43749216	Simvastatin 10 MG [Simva Tad]	OMOP679741	RxNorm Extension	Drug
Lipid-lowering agent	43749217	Simvastatin 10 MG [Simva-Hennig]	OMOP679747	RxNorm Extension	Drug
Lipid-lowering agent	43749218	Simvastatin 10 MG [Simvabeta]	OMOP679750	RxNorm Extension	Drug
Lipid-lowering agent	43749219	Simvastatin 10 MG [Simvastatin - 1 A Pharma]	OMOP679756	RxNorm Extension	Drug
Lipid-lowering agent	43749220	Simvastatin 10 MG Oral Tablet [Simvastatin Dura]	OMOP679777	RxNorm Extension	Drug
Lipid-lowering agent	43749221	Simvastatin 10 MG Oral Tablet [Simvadura] by Mylan	OMOP679790	RxNorm Extension	Drug
Lipid-lowering agent	43749222	Simvastatin 10 MG Oral Tablet [Simvastatin Q-Pharm]	OMOP679801	RxNorm Extension	Drug
Lipid-lowering agent	43749223	Simvastatin 10 MG Oral Tablet [Simvalip] by Mibe	OMOP679840	RxNorm Extension	Drug
Lipid-lowering agent	43749224	Simvastatin 10 MG Oral Tablet [Simvastatin Stada]	OMOP679841	RxNorm Extension	Drug
Lipid-lowering agent	43749225	Simvastatin 10 MG Oral Tablet [Simvadoc] by Docpharm	OMOP679849	RxNorm Extension	Drug
Lipid-lowering agent	43749226	Simvastatin 60 MG [Simvastatin Heumann]	OMOP679852	RxNorm Extension	Drug
Lipid-lowering agent	43749227	Simvastatin 60 MG Oral Tablet [SIMVASTATINE SANDOZ] by Hexal	OMOP679861	RxNorm Extension	Drug
Lipid-lowering agent	43749228	ezetimibe 10 MG / Simvastatin 20 MG Oral Tablet [Goltor] by Merck	OMOP679925	RxNorm Extension	Drug
Lipid-lowering agent	43749229	ezetimibe 10 MG / Simvastatin 40 MG Oral Tablet [Zeklen]	OMOP679935	RxNorm Extension	Drug
Lipid-lowering agent	43749230	ezetimibe 10 MG / Simvastatin 10 MG Oral Tablet [Goltor]	OMOP679943	RxNorm Extension	Drug
Lipid-lowering agent	43749231	ezetimibe 10 MG / Simvastatin 10 MG Oral Tablet [Vytorin] by Merck	OMOP679949	RxNorm Extension	Drug
Lipid-lowering agent	43749232	ezetimibe 10 MG / Simvastatin 80 MG [Zeklen]	OMOP679951	RxNorm Extension	Drug
Lipid-lowering agent	43749233	ezetimibe 10 MG / Simvastatin 80 MG Oral Tablet by Mylan	OMOP679952	RxNorm Extension	Drug
Lipid-lowering agent	43749333	Pravastatin Oral Tablet [Pravastatin Aaa]	OMOP681596	RxNorm Extension	Drug
Lipid-lowering agent	43749334	Pravastatin 30 MG [Pravastatin-1 A Pharma]	OMOP681599	RxNorm Extension	Drug
Lipid-lowering agent	43749335	Pravastatin 20 MG [Pravalip]	OMOP681626	RxNorm Extension	Drug
Lipid-lowering agent	43749336	Pravastatin 20 MG Oral Tablet [Pravastatin Stada]	OMOP681632	RxNorm Extension	Drug
Lipid-lowering agent	43749337	Pravastatin 20 MG Oral Tablet [Pravastatin Aaa]	OMOP681671	RxNorm Extension	Drug
Lipid-lowering agent	43749338	Pravastatin 40 MG Oral Tablet [Pravastatin Ct] by AbZ-Pharma	OMOP681717	RxNorm Extension	Drug
Lipid-lowering agent	43749339	Pravastatin 40 MG Oral Tablet [Pravastatin Heumann]	OMOP681725	RxNorm Extension	Drug
Lipid-lowering agent	43749340	Pravastatin 40 MG Oral Tablet [Pravastatin Aaa]	OMOP681738	RxNorm Extension	Drug
Lipid-lowering agent	43749341	Pravastatin 10 MG [Mevalotin Protect]	OMOP681754	RxNorm Extension	Drug
Lipid-lowering agent	43749342	Pravastatin 10 MG [Pravastatin Dura]	OMOP681755	RxNorm Extension	Drug
Lipid-lowering agent	43749343	Pravastatin 10 MG Oral Tablet [Pravastatin Dura]	OMOP681794	RxNorm Extension	Drug
Lipid-lowering agent	43749673	Amlodipine / atorvastatin / Perindopril Oral Tablet	OMOP687219	RxNorm Extension	Drug
Lipid-lowering agent	43749674	Amlodipine / atorvastatin / Perindopril Oral Tablet [Triveram]	OMOP687220	RxNorm Extension	Drug
Lipid-lowering agent	43749675	Amlodipine 6.94 MG / atorvastatin 20 MG / Perindopril 10 MG Oral Tablet [Triveram]	OMOP687225	RxNorm Extension	Drug
Lipid-lowering agent	43749676	Amlodipine 6.94 MG / atorvastatin 20 MG / Perindopril 10 MG Oral Tablet [Triveram] by Servier	OMOP687226	RxNorm Extension	Drug
Lipid-lowering agent	43749677	Amlodipine 6.94 MG / atorvastatin 10 MG / Perindopril 5 MG Oral Tablet	OMOP687245	RxNorm Extension	Drug
Lipid-lowering agent	43749753	fluvastatin Extended Release Oral Tablet [Fluvastatin Abz]	OMOP688799	RxNorm Extension	Drug
Lipid-lowering agent	43749754	fluvastatin 80 MG [Fluvastatin-Ratiopharm]	OMOP688803	RxNorm Extension	Drug
Lipid-lowering agent	43749755	fluvastatin 80 MG Extended Release Oral Tablet [Fluvastatin-Ratiopharm]	OMOP688806	RxNorm Extension	Drug
Lipid-lowering agent	43749756	fluvastatin 80 MG Extended Release Oral Tablet [Fluvastatin Stada] by Stada	OMOP688817	RxNorm Extension	Drug
Lipid-lowering agent	43749757	fluvastatin 20 MG [Fluvastatin Hexal]	OMOP688829	RxNorm Extension	Drug
Lipid-lowering agent	43749758	fluvastatin 40 MG [Fluvastatin-Ratiopharm]	OMOP688857	RxNorm Extension	Drug
Lipid-lowering agent	43749759	fluvastatin 80 MG [Fluvastatin - 1 A Pharma]	OMOP688890	RxNorm Extension	Drug
Lipid-lowering agent	43749760	fluvastatin 80 MG Extended Release Oral Tablet [Locol]	OMOP688902	RxNorm Extension	Drug
Lipid-lowering agent	43750011	atorvastatin 62 MG [Atorvastatin Hexal]	OMOP693246	RxNorm Extension	Drug
Lipid-lowering agent	43750012	atorvastatin 40 MG Oral Tablet [Atorvastatin Al] by Aliud	OMOP693271	RxNorm Extension	Drug
Lipid-lowering agent	43750013	atorvastatin 10 MG Oral Tablet [Atorvastatin Hennig]	OMOP693295	RxNorm Extension	Drug
Lipid-lowering agent	43750014	atorvastatin 20 MG Oral Tablet [Atorvastatin Aristo] by Aristo	OMOP693302	RxNorm Extension	Drug
Lipid-lowering agent	43750015	atorvastatin 20 MG [Atorvastatin-Ratiopharm]	OMOP693311	RxNorm Extension	Drug
Lipid-lowering agent	43750016	atorvastatin 20 MG Oral Tablet [Atorvastatin Aaa-Pharma] by AAA-Pharma	OMOP693330	RxNorm Extension	Drug
Lipid-lowering agent	43750017	atorvastatin 20 MG Oral Tablet [Atorvastatin Puren]	OMOP693333	RxNorm Extension	Drug
Lipid-lowering agent	43750018	atorvastatin 20 MG Oral Tablet [Atoris] by TAD	OMOP693336	RxNorm Extension	Drug
Lipid-lowering agent	43750019	atorvastatin 40 MG Oral Tablet [Atorvastatin Hennig] by Hennig	OMOP693365	RxNorm Extension	Drug
Lipid-lowering agent	43750020	atorvastatin 62.2 MG Oral Tablet [Atoris]	OMOP693376	RxNorm Extension	Drug
Lipid-lowering agent	43750021	atorvastatin 10 MG Oral Tablet [Atorvastatin Al]	OMOP693380	RxNorm Extension	Drug
Lipid-lowering agent	43750022	atorvastatin 40 MG [Atorgamma]	OMOP693387	RxNorm Extension	Drug
Lipid-lowering agent	43750023	atorvastatin 40 MG Oral Tablet [Atorvastatin Puren] by Actavis	OMOP693401	RxNorm Extension	Drug
Lipid-lowering agent	43750506	atorvastatin 20 MG [Atorvastatin Basics]	OMOP701336	RxNorm Extension	Drug
Lipid-lowering agent	43750507	atorvastatin 43.4 MG Oral Tablet	OMOP701364	RxNorm Extension	Drug
Lipid-lowering agent	43750508	atorvastatin 40 MG Oral Tablet [Atorvasa] by Pfizer	OMOP701366	RxNorm Extension	Drug
Lipid-lowering agent	43750509	atorvastatin 10 MG Oral Tablet [Ator Pfizer]	OMOP701402	RxNorm Extension	Drug
Lipid-lowering agent	43750510	atorvastatin 32.6 MG Oral Tablet [Atorvastatin Abz] by AbZ-Pharma	OMOP701440	RxNorm Extension	Drug
Lipid-lowering agent	43750511	atorvastatin 10 MG Oral Tablet by Docpharm	OMOP701441	RxNorm Extension	Drug
Lipid-lowering agent	43750512	atorvastatin 80 MG Oral Tablet [Sortis] by Pfizer	OMOP701457	RxNorm Extension	Drug
Lipid-lowering agent	43750513	atorvastatin 80 MG Oral Tablet [Atorvastatin Basics] by Basics	OMOP701459	RxNorm Extension	Drug
Lipid-lowering agent	43750514	atorvastatin 32.5 MG Oral Tablet [Atorvastatin - 1a Pharma]	OMOP701473	RxNorm Extension	Drug
Lipid-lowering agent	43750515	atorvastatin 40 MG [Atorvastatin Basics]	OMOP701480	RxNorm Extension	Drug
Lipid-lowering agent	43750516	atorvastatin 80 MG [Atorvastatin Q-Pharm]	OMOP701500	RxNorm Extension	Drug
Lipid-lowering agent	43750517	atorvastatin 10.8 MG Oral Tablet	OMOP701525	RxNorm Extension	Drug
Lipid-lowering agent	43750518	atorvastatin 10 MG Oral Tablet [Atorvastatin Aurobindo]	OMOP701526	RxNorm Extension	Drug
Lipid-lowering agent	43750519	atorvastatin 20 MG Oral Tablet [Atorvastatin Aurobindo]	OMOP701530	RxNorm Extension	Drug
Lipid-lowering agent	43750520	atorvastatin 20 MG Chewable Tablet [Liprimar] by Pfizer	OMOP701550	RxNorm Extension	Drug
Lipid-lowering agent	43750521	atorvastatin 5.43 MG Chewable Tablet [Atorvasa]	OMOP701591	RxNorm Extension	Drug
Lipid-lowering agent	43750522	atorvastatin 10 MG / ezetimibe 10 MG Oral Tablet [Kexrolt]	OMOP701624	RxNorm Extension	Drug
Lipid-lowering agent	43750523	atorvastatin 40 MG / ezetimibe 10 MG Oral Tablet [Orvatez]	OMOP701636	RxNorm Extension	Drug
Lipid-lowering agent	43750524	atorvastatin 86.8 MG / ezetimibe 10 MG Oral Tablet [Atozet]	OMOP701654	RxNorm Extension	Drug
Lipid-lowering agent	43750741	rosuvastatin Oral Tablet [Rosuvastatin Heumann]	OMOP705569	RxNorm Extension	Drug
Lipid-lowering agent	43750742	rosuvastatin 10 MG Oral Tablet [Rosuvastatine Universal Farma] by Universal Hospital Supplies	OMOP705579	RxNorm Extension	Drug
Lipid-lowering agent	43750743	rosuvastatin 40 MG Oral Tablet [Rosuvastatin Heumann] by Heumann	OMOP705601	RxNorm Extension	Drug
Lipid-lowering agent	43750744	rosuvastatin 10 MG Oral Tablet [Rosuvastatina Glenmark]	OMOP705615	RxNorm Extension	Drug
Lipid-lowering agent	43757800	150 ML Simvastatin 4 MG/ML Oral Solution [Simvaliquid Geriasan] by Rosemont	OMOP843776	RxNorm Extension	Drug
Lipid-lowering agent	43758669	400000 MG Cholestyramine Resin 0.738 MG/MG Oral Granules [Vasosan P]	OMOP854178	RxNorm Extension	Drug
Lipid-lowering agent	43758670	400000 MG Cholestyramine Resin 0.738 MG/MG Oral Granules [Vasosan S] by Dr Felgentraeger Oeko-Chem	OMOP854181	RxNorm Extension	Drug
Lipid-lowering agent	43758734	5200 MG Cholestyramine Resin 0.95 MG/MG Oral Suspension [Quantalan] Box of 100 by Bristol Myers Squibb	OMOP773236	RxNorm Extension	Drug
Lipid-lowering agent	43758738	5400 MG Cholestyramine Resin 0.739 MG/MG Oral Granules	OMOP773436	RxNorm Extension	Drug
Lipid-lowering agent	43761521	Niacin 0.25 MG/ML Oral Solution [Doppelherz Tonikum Alkoholfrei]	OMOP711601	RxNorm Extension	Drug
Lipid-lowering agent	43763966	Cholestyramine Resin Oral Granules [Vasosan S]	OMOP929419	RxNorm Extension	Drug
Lipid-lowering agent	43763967	Cholestyramine Resin 0.738 MG/MG Oral Granules [Vasosan S] Box of 50	OMOP929443	RxNorm Extension	Drug
Lipid-lowering agent	43763968	Cholestyramine Resin 0.421 MG/MG Oral Suspension [Colestyramin Hexal] Box of 50	OMOP929462	RxNorm Extension	Drug
Lipid-lowering agent	43763969	Cholestyramine Resin 2000 MG [Lipocol-Merz]	OMOP929480	RxNorm Extension	Drug
Lipid-lowering agent	43765611	Bezafibrate 400 MG Extended Release Oral Tablet [Bezafibrat Sandoz]	OMOP958682	RxNorm Extension	Drug
Lipid-lowering agent	43765676	Fenofibrate Oral Capsule [Fenofibrat Hexal]	OMOP959809	RxNorm Extension	Drug
Lipid-lowering agent	43765677	Fenofibrate 145 MG [Elipsia]	OMOP959812	RxNorm Extension	Drug
Lipid-lowering agent	43766759	Lovastatin 40 MG Oral Tablet [Lovadura] by Mylan	OMOP671265	RxNorm Extension	Drug
Lipid-lowering agent	43766760	Lovastatin 40 MG Oral Tablet [Lovabeta] by Betapharm	OMOP671272	RxNorm Extension	Drug
Lipid-lowering agent	43767210	Simvastatin Oral Tablet [Sigalip]	OMOP679291	RxNorm Extension	Drug
Lipid-lowering agent	43767211	Simvastatin Oral Tablet [Simvadoc]	OMOP679335	RxNorm Extension	Drug
Lipid-lowering agent	43767212	Simvastatin 20 MG [Simvastatin Aaa-Pharma]	OMOP679345	RxNorm Extension	Drug
Lipid-lowering agent	43767213	Simvastatin 20 MG [Simvastatin-Actavis]	OMOP679357	RxNorm Extension	Drug
Lipid-lowering agent	43767214	Simvastatin 20 MG [Simva-Hennig]	OMOP679358	RxNorm Extension	Drug
Lipid-lowering agent	43767215	Simvastatin 20 MG [Simvastatin-Teva]	OMOP679375	RxNorm Extension	Drug
Lipid-lowering agent	43767216	Simvastatin 20 MG Oral Tablet [Simvastatin Dura]	OMOP679392	RxNorm Extension	Drug
Lipid-lowering agent	43767217	Simvastatin 20 MG Oral Tablet [Simvastatin-Hormosan]	OMOP679407	RxNorm Extension	Drug
Lipid-lowering agent	43767218	Simvastatin 20 MG Oral Tablet [Simvastatin-Ct]	OMOP679417	RxNorm Extension	Drug
Lipid-lowering agent	43767219	Simvastatin 40 MG [Simvastatin Atid]	OMOP679462	RxNorm Extension	Drug
Lipid-lowering agent	43767220	Simvastatin 40 MG [Simvastatin Acis]	OMOP679473	RxNorm Extension	Drug
Lipid-lowering agent	43767221	Simvastatin 40 MG [Simvastatin-Ratiopharm]	OMOP679481	RxNorm Extension	Drug
Lipid-lowering agent	43767222	Simvastatin 40 MG [Simva-Hennig]	OMOP679483	RxNorm Extension	Drug
Lipid-lowering agent	43767223	Simvastatin 40 MG [Simva Basics]	OMOP679484	RxNorm Extension	Drug
Lipid-lowering agent	43767224	Simvastatin 40 MG [Simvastatin Al]	OMOP679485	RxNorm Extension	Drug
Lipid-lowering agent	43767225	Simvastatin 40 MG [Simvastatin Aristo]	OMOP679487	RxNorm Extension	Drug
Lipid-lowering agent	43767226	Simvastatin 40 MG [Lipiduc]	OMOP679488	RxNorm Extension	Drug
Lipid-lowering agent	43767227	Simvastatin 40 MG Oral Tablet [Simvami] by Heumann	OMOP679510	RxNorm Extension	Drug
Lipid-lowering agent	43767228	Simvastatin 40 MG Oral Tablet [Simvastatin Abz] by AbZ-Pharma	OMOP679512	RxNorm Extension	Drug
Lipid-lowering agent	43767229	Simvastatin 40 MG Oral Tablet [Simvastatin Heumann] by Heumann	OMOP679525	RxNorm Extension	Drug
Lipid-lowering agent	43767230	Simvastatin 40 MG Oral Tablet [Simvadura]	OMOP679526	RxNorm Extension	Drug
Lipid-lowering agent	43767231	Simvastatin 40 MG Oral Tablet [Simvastatin-Hormosan]	OMOP679534	RxNorm Extension	Drug
Lipid-lowering agent	43767232	Simvastatin 40 MG Oral Tablet [Simvadoc] by Docpharm	OMOP679587	RxNorm Extension	Drug
Lipid-lowering agent	43767233	Simvastatin 5 MG Oral Tablet [Simvastatin Aaa-Pharma] by AAA-Pharma	OMOP679614	RxNorm Extension	Drug
Lipid-lowering agent	43767234	Simvastatin 5 MG Oral Tablet [Simvastatin 1a Pharma] by 1 A	OMOP679631	RxNorm Extension	Drug
Lipid-lowering agent	43767235	Simvastatin 80 MG Oral Tablet [Simvastatin Al] by Aliud	OMOP679707	RxNorm Extension	Drug
Lipid-lowering agent	43767236	Simvastatin 80 MG Oral Tablet [Simvastatin - 1 A Pharma]	OMOP679712	RxNorm Extension	Drug
Lipid-lowering agent	43767237	Simvastatin 10 MG [Simvastatin-Hormosan]	OMOP679740	RxNorm Extension	Drug
Lipid-lowering agent	43767238	Simvastatin 10 MG [Simvalip]	OMOP679759	RxNorm Extension	Drug
Lipid-lowering agent	43767239	Simvastatin 10 MG Oral Tablet [Simvastatin Axcount]	OMOP679766	RxNorm Extension	Drug
Lipid-lowering agent	43767240	Simvastatin 10 MG Oral Tablet [Simvami]	OMOP679770	RxNorm Extension	Drug
Lipid-lowering agent	43767241	Simvastatin 10 MG Oral Tablet [Simvastatin Amneal] by Amneal	OMOP679784	RxNorm Extension	Drug
Lipid-lowering agent	43767242	Simvastatin 10 MG Oral Tablet [Simvastatin Acis] by Acis	OMOP679792	RxNorm Extension	Drug
Lipid-lowering agent	43767243	Simvastatin 10 MG Oral Tablet [Simvastatin Al]	OMOP679819	RxNorm Extension	Drug
Lipid-lowering agent	43767244	Simvastatin 10 MG Oral Tablet [Simvastatin Aristo] by Aristo	OMOP679825	RxNorm Extension	Drug
Lipid-lowering agent	43767245	Simvastatin 10 MG Oral Tablet [Simvastatin-Teva]	OMOP679845	RxNorm Extension	Drug
Lipid-lowering agent	43767246	Simvastatin 30 MG [Simva Basics]	OMOP679891	RxNorm Extension	Drug
Lipid-lowering agent	43767247	Simvastatin 30 MG Oral Tablet [Simva Basics] by Basics	OMOP679912	RxNorm Extension	Drug
Lipid-lowering agent	43767248	ezetimibe 10 MG / Simvastatin 20 MG Oral Tablet [Zeklen] by Merck	OMOP679927	RxNorm Extension	Drug
Lipid-lowering agent	43767249	ezetimibe 10 MG / Simvastatin 40 MG [Goltor]	OMOP679929	RxNorm Extension	Drug
Lipid-lowering agent	43767250	ezetimibe 10 MG / Simvastatin 40 MG [Zeklen]	OMOP679931	RxNorm Extension	Drug
Lipid-lowering agent	43767251	ezetimibe 10 MG / Simvastatin 10 MG [Goltor]	OMOP679939	RxNorm Extension	Drug
Lipid-lowering agent	43767252	ezetimibe 10 MG / Simvastatin 10 MG [Inegy]	OMOP679940	RxNorm Extension	Drug
Lipid-lowering agent	43767253	ezetimibe 10 MG / Simvastatin 10 MG Oral Tablet [Zeklen]	OMOP679947	RxNorm Extension	Drug
Lipid-lowering agent	43767254	ezetimibe 10 MG / Simvastatin 80 MG Oral Tablet [Goltor]	OMOP679953	RxNorm Extension	Drug
Lipid-lowering agent	43767343	Pravastatin 30 MG Oral Tablet [Pravastatin Hexal] by Hexal	OMOP681607	RxNorm Extension	Drug
Lipid-lowering agent	43767344	Pravastatin 20 MG [Prava-Teva]	OMOP681614	RxNorm Extension	Drug
Lipid-lowering agent	43767345	Pravastatin 20 MG [Pravastatin Abz]	OMOP681617	RxNorm Extension	Drug
Lipid-lowering agent	43767346	Pravastatin 20 MG [Pravastatin Dura]	OMOP681623	RxNorm Extension	Drug
Lipid-lowering agent	43767347	Pravastatin 20 MG Oral Tablet [Prava-Teva]	OMOP681647	RxNorm Extension	Drug
Lipid-lowering agent	43767348	Pravastatin 20 MG Oral Tablet [Pravastatin-Ratiopharm]	OMOP681665	RxNorm Extension	Drug
Lipid-lowering agent	43767349	Pravastatin 20 MG Oral Tablet [Pravagamma] by Woerwag	OMOP681670	RxNorm Extension	Drug
Lipid-lowering agent	43767350	Pravastatin 40 MG Oral Tablet [Pravasin Protect] by Bristol Myers Squibb	OMOP681719	RxNorm Extension	Drug
Lipid-lowering agent	43767351	Pravastatin 10 MG [Pravastatin Sandoz]	OMOP681746	RxNorm Extension	Drug
Lipid-lowering agent	43767352	Pravastatin 10 MG Oral Tablet [Mevalotin Protect]	OMOP681792	RxNorm Extension	Drug
Lipid-lowering agent	43767353	Pravastatin 10 MG Oral Tablet [Pravagamma]	OMOP681801	RxNorm Extension	Drug
Lipid-lowering agent	43767659	Amlodipine 6.94 MG / atorvastatin 20 MG / Perindopril 10 MG Oral Tablet [Stapressial]	OMOP687227	RxNorm Extension	Drug
Lipid-lowering agent	43767660	Amlodipine 13.9 MG / atorvastatin 20 MG / Perindopril 10 MG Oral Tablet [Stapressial] by Servier	OMOP687235	RxNorm Extension	Drug
Lipid-lowering agent	43767661	Amlodipine 13.9 MG / atorvastatin 40 MG / Perindopril 10 MG [Stapressial]	OMOP687237	RxNorm Extension	Drug
Lipid-lowering agent	43767662	Amlodipine 6.94 MG / atorvastatin 10 MG / Perindopril 5 MG Oral Tablet [Triveram] by Servier	OMOP687248	RxNorm Extension	Drug
Lipid-lowering agent	43767753	fluvastatin 80 MG Extended Release Oral Tablet [Fluvastatin Puren]	OMOP688818	RxNorm Extension	Drug
Lipid-lowering agent	43767754	fluvastatin 40 MG Oral Capsule [Cranoc]	OMOP688872	RxNorm Extension	Drug
Lipid-lowering agent	43767755	fluvastatin 80 MG [Locol]	OMOP688893	RxNorm Extension	Drug
Lipid-lowering agent	43767996	atorvastatin Oral Tablet [Atorvastatin Al]	OMOP693238	RxNorm Extension	Drug
Lipid-lowering agent	43767997	atorvastatin Oral Tablet [Atorvastatin Abz]	OMOP693241	RxNorm Extension	Drug
Lipid-lowering agent	43767998	atorvastatin Oral Tablet [Atorvastatin Hennig]	OMOP693242	RxNorm Extension	Drug
Lipid-lowering agent	43767999	atorvastatin 10 MG Oral Tablet [Atorvastatin-Ratiopharm]	OMOP693293	RxNorm Extension	Drug
Lipid-lowering agent	43768000	atorvastatin 40 MG [Atorvastatin Aristo]	OMOP693297	RxNorm Extension	Drug
Lipid-lowering agent	43768001	atorvastatin 20 MG [Atorvastatin Aaa-Pharma]	OMOP693320	RxNorm Extension	Drug
Lipid-lowering agent	43768002	atorvastatin 20 MG Oral Tablet [Atorvastatin Al] by Aliud	OMOP693341	RxNorm Extension	Drug
Lipid-lowering agent	43768003	atorvastatin 40 MG Oral Tablet [Atorvastatin Ct] by AbZ-Pharma	OMOP693361	RxNorm Extension	Drug
Lipid-lowering agent	43768004	atorvastatin 80 MG [Atorvastatin Hexal]	OMOP693368	RxNorm Extension	Drug
Lipid-lowering agent	43768005	atorvastatin 80 MG Oral Tablet [Atorvastatin Hexal] by Hexal	OMOP693371	RxNorm Extension	Drug
Lipid-lowering agent	43768006	atorvastatin 40 MG [Atorvastatin Stada]	OMOP693392	RxNorm Extension	Drug
Lipid-lowering agent	43768007	atorvastatin 10 MG [Atorvastatin Tad]	OMOP693407	RxNorm Extension	Drug
Lipid-lowering agent	43768489	atorvastatin Oral Tablet [Atorvastatin Aaa-Pharma]	OMOP701307	RxNorm Extension	Drug
Lipid-lowering agent	43768490	atorvastatin Oral Tablet [Atorvastatin Heumann]	OMOP701311	RxNorm Extension	Drug
Lipid-lowering agent	43768491	atorvastatin Oral Tablet [Atorvastatin Q-Pharm]	OMOP701314	RxNorm Extension	Drug
Lipid-lowering agent	43768492	atorvastatin Chewable Tablet [Sortis]	OMOP701322	RxNorm Extension	Drug
Lipid-lowering agent	43768493	atorvastatin 20 MG [Atorvastatin-1a Pharma]	OMOP701334	RxNorm Extension	Drug
Lipid-lowering agent	43768494	atorvastatin 20 MG Oral Tablet [ATORVASTATINE PFIZER] by Pfizer	OMOP701350	RxNorm Extension	Drug
Lipid-lowering agent	43768495	atorvastatin 10 MG [Atorvastatin Hexal]	OMOP701386	RxNorm Extension	Drug
Lipid-lowering agent	43768496	atorvastatin 10 MG [Liprimar]	OMOP701388	RxNorm Extension	Drug
Lipid-lowering agent	43768497	atorvastatin 10 MG Oral Tablet [Atorvasa]	OMOP701398	RxNorm Extension	Drug
Lipid-lowering agent	43768498	atorvastatin 10 MG Oral Tablet [Liprimar] by Pfizer	OMOP701401	RxNorm Extension	Drug
Lipid-lowering agent	43768499	atorvastatin 32.5 MG Oral Tablet [Atorvastatin 1a Pharma] by 1 A	OMOP701474	RxNorm Extension	Drug
Lipid-lowering agent	43768500	atorvastatin 40 MG Oral Tablet [Atorvastatin Basics] by Basics	OMOP701491	RxNorm Extension	Drug
Lipid-lowering agent	43768501	atorvastatin 20 MG [Ator Pfizer]	OMOP701534	RxNorm Extension	Drug
Lipid-lowering agent	43768502	atorvastatin 40 MG Oral Tablet [Atorvastatin Aurobindo] by Aurobindo	OMOP701564	RxNorm Extension	Drug
Lipid-lowering agent	43768503	atorvastatin 10 MG [Atorvastatin Zentiva]	OMOP701565	RxNorm Extension	Drug
Lipid-lowering agent	43768504	atorvastatin 32.5 MG [Atorvastatin Basics]	OMOP701569	RxNorm Extension	Drug
Lipid-lowering agent	43768505	atorvastatin 65.1 MG Oral Tablet [Atorvastatin Abz]	OMOP701582	RxNorm Extension	Drug
Lipid-lowering agent	43768506	atorvastatin 40 MG Oral Tablet [Atorvastatin Q-Pharm] by Juta	OMOP701607	RxNorm Extension	Drug
Lipid-lowering agent	43768507	atorvastatin 80 MG / ezetimibe 10 MG Oral Tablet [Orvatez]	OMOP701650	RxNorm Extension	Drug
Lipid-lowering agent	43768693	ezetimibe 10 MG [Zient]	OMOP704727	RxNorm Extension	Drug
Lipid-lowering agent	43768694	ezetimibe 10 MG Oral Tablet [Viemm]	OMOP704742	RxNorm Extension	Drug
Lipid-lowering agent	43768695	ezetimibe 10 MG Oral Tablet [Ezetimib 1a Pharma] by 1 A	OMOP704745	RxNorm Extension	Drug
Lipid-lowering agent	43768745	rosuvastatin 10 MG [Rosuvastatine Universal Farma]	OMOP705577	RxNorm Extension	Drug
Lipid-lowering agent	43768746	rosuvastatin 10 MG [Rosuvastatin Ratiopharm]	OMOP705581	RxNorm Extension	Drug
Lipid-lowering agent	43768747	rosuvastatin 20 MG Oral Tablet [Rosuvastatine Universal Farma] by Universal Hospital Supplies	OMOP705605	RxNorm Extension	Drug
Lipid-lowering agent	43768748	rosuvastatin 10 MG [Rosuvastatina Glenmark]	OMOP705614	RxNorm Extension	Drug
Lipid-lowering agent	43768749	rosuvastatin 40 MG Oral Tablet [Rosuvastatina Glenmark] by Glenmark	OMOP705619	RxNorm Extension	Drug
Lipid-lowering agent	43776701	400000 MG Cholestyramine Resin 0.738 MG/MG Oral Granules [Vasosan S]	OMOP854180	RxNorm Extension	Drug
Lipid-lowering agent	43776760	5200 MG Cholestyramine Resin 0.95 MG/MG Oral Suspension Box of 6	OMOP773222	RxNorm Extension	Drug
Lipid-lowering agent	43776761	5200 MG Cholestyramine Resin 0.95 MG/MG Oral Suspension [Quantalan] by Bristol Myers Squibb	OMOP773227	RxNorm Extension	Drug
Lipid-lowering agent	43776762	5200 MG Cholestyramine Resin 0.95 MG/MG Oral Suspension [Quantalan] Box of 20	OMOP773230	RxNorm Extension	Drug
Lipid-lowering agent	43777561	9500 MG Cholestyramine Resin 0.421 MG/MG Oral Suspension	OMOP775877	RxNorm Extension	Drug
Lipid-lowering agent	43777562	9500 MG Cholestyramine Resin 0.421 MG/MG Oral Suspension Box of 50	OMOP775879	RxNorm Extension	Drug
Lipid-lowering agent	43778618	4680 MG Cholestyramine Resin 0.951 MG/MG Oral Suspension [Quantalan] by Bristol Myers Squibb	OMOP764961	RxNorm Extension	Drug
Lipid-lowering agent	43782085	Cholestyramine Resin Oral Suspension [Colestyramin Ratiopharm]	OMOP929423	RxNorm Extension	Drug
Lipid-lowering agent	43782086	Cholestyramine Resin 0.95 MG/MG Oral Suspension [Quantalan]	OMOP929474	RxNorm Extension	Drug
Lipid-lowering agent	43783779	Bezafibrate 400 MG Extended Release Oral Tablet [Bezagamma] by Woerwag	OMOP958687	RxNorm Extension	Drug
Lipid-lowering agent	43783780	Bezafibrate 200 MG Delayed Release Oral Tablet [Bezafibrat Heumann] by Heumann	OMOP958728	RxNorm Extension	Drug
Lipid-lowering agent	43783843	Fenofibrate Oral Tablet [Apteor]	OMOP959790	RxNorm Extension	Drug
Lipid-lowering agent	43783844	Fenofibrate Oral Tablet [Xafenor]	OMOP959792	RxNorm Extension	Drug
Lipid-lowering agent	43783846	Fenofibrate 250 MG Extended Release Oral Capsule [FENOFIBRATE RATIOPHARM] by Ratiopharm	OMOP959843	RxNorm Extension	Drug
Lipid-lowering agent	43784847	Lovastatin Oral Tablet [Lovadura]	OMOP671225	RxNorm Extension	Drug
Lipid-lowering agent	43784848	Lovastatin Oral Tablet [Lovastatin-Saar]	OMOP671232	RxNorm Extension	Drug
Lipid-lowering agent	43784849	Lovastatin 40 MG Oral Tablet [Lovahexal] by Hexal	OMOP671263	RxNorm Extension	Drug
Lipid-lowering agent	43784850	Lovastatin 40 MG Oral Tablet [Lovastatin Al]	OMOP671266	RxNorm Extension	Drug
Lipid-lowering agent	43784851	Lovastatin 20 MG [Lovastatin-Ct]	OMOP671285	RxNorm Extension	Drug
Lipid-lowering agent	43785282	Simvastatin Oral Tablet [Simvastatin Real]	OMOP679327	RxNorm Extension	Drug
Lipid-lowering agent	43785283	Simvastatin 20 MG [Simvastatin-Ct]	OMOP679355	RxNorm Extension	Drug
Lipid-lowering agent	43785284	Simvastatin 20 MG Oral Tablet [Simvadura]	OMOP679400	RxNorm Extension	Drug
Lipid-lowering agent	43785285	Simvastatin 20 MG Oral Tablet [Simva Tad]	OMOP679409	RxNorm Extension	Drug
Lipid-lowering agent	43785286	Simvastatin 20 MG Oral Tablet [Simvastatin Q-Pharm] by Juta	OMOP679412	RxNorm Extension	Drug
Lipid-lowering agent	43785287	Simvastatin 20 MG Oral Tablet [Simvabeta]	OMOP679430	RxNorm Extension	Drug
Lipid-lowering agent	43785288	Simvastatin 20 MG Oral Tablet [Simvadoc]	OMOP679457	RxNorm Extension	Drug
Lipid-lowering agent	43785289	Simvastatin 40 MG [Simvastatin-Actavis]	OMOP679482	RxNorm Extension	Drug
Lipid-lowering agent	43785290	Simvastatin 40 MG [Simvastatin - 1 A Pharma]	OMOP679492	RxNorm Extension	Drug
Lipid-lowering agent	43785291	Simvastatin 40 MG Oral Tablet [Simvastatin Dura]	OMOP679515	RxNorm Extension	Drug
Lipid-lowering agent	43785292	Simvastatin 40 MG Oral Tablet [SIMVASTATINE ACTAVIS]	OMOP679548	RxNorm Extension	Drug
Lipid-lowering agent	43785293	Simvastatin 40 MG Oral Tablet [Simva-Hennig]	OMOP679550	RxNorm Extension	Drug
Lipid-lowering agent	43785294	Simvastatin 40 MG Oral Tablet [Simvastatin-Corax] by biomo	OMOP679565	RxNorm Extension	Drug
Lipid-lowering agent	43785295	Simvastatin 5 MG [Simvastatin Krka]	OMOP679591	RxNorm Extension	Drug
Lipid-lowering agent	43785296	Simvastatin 5 MG Oral Tablet [Simvastatin Heumann] by Heumann	OMOP679616	RxNorm Extension	Drug
Lipid-lowering agent	43785297	Simvastatin 5 MG Oral Tablet [Simvastatin Aurobindo] by Aurobindo	OMOP679618	RxNorm Extension	Drug
Lipid-lowering agent	43785298	Simvastatin 5 MG Oral Tablet [Simvastatin Stada] by Stada	OMOP679638	RxNorm Extension	Drug
Lipid-lowering agent	43785299	Simvastatin 80 MG [Simvastatin Bluefish]	OMOP679647	RxNorm Extension	Drug
Lipid-lowering agent	43785300	Simvastatin 80 MG [Simvabeta]	OMOP679660	RxNorm Extension	Drug
Lipid-lowering agent	43785301	Simvastatin 10 MG [Simvami]	OMOP679727	RxNorm Extension	Drug
Lipid-lowering agent	43785302	Simvastatin 10 MG [Simvastatin-Ratiopharm]	OMOP679745	RxNorm Extension	Drug
Lipid-lowering agent	43785303	Simvastatin 10 MG [Simva Basics]	OMOP679748	RxNorm Extension	Drug
Lipid-lowering agent	43785304	Simvastatin 10 MG Oral Tablet [SIMVASTATINE SANDOZ] by Hexal	OMOP679776	RxNorm Extension	Drug
Lipid-lowering agent	43785305	Simvastatin 10 MG Oral Tablet [Simvastatin-Hormosan]	OMOP679797	RxNorm Extension	Drug
Lipid-lowering agent	43785306	Simvastatin 10 MG Oral Tablet [Simvastatin Aristo]	OMOP679823	RxNorm Extension	Drug
Lipid-lowering agent	43785307	Simvastatin 10 MG Oral Tablet [Simvastatin Real] by Dolorgiet	OMOP679836	RxNorm Extension	Drug
Lipid-lowering agent	43785308	Simvastatin 60 MG [Simvastatin-Ct]	OMOP679857	RxNorm Extension	Drug
Lipid-lowering agent	43785309	Simvastatin 60 MG Oral Tablet [Simvahexal] by Hexal	OMOP679869	RxNorm Extension	Drug
Lipid-lowering agent	43785310	Simvastatin 60 MG Oral Tablet [Simva Basics]	OMOP679879	RxNorm Extension	Drug
Lipid-lowering agent	43785311	Simvastatin 30 MG Oral Tablet [Simvastatin-Hormosan]	OMOP679901	RxNorm Extension	Drug
Lipid-lowering agent	43785312	ezetimibe 10 MG / Simvastatin 20 MG Oral Tablet [Goltor]	OMOP679924	RxNorm Extension	Drug
Lipid-lowering agent	43785313	ezetimibe 10 MG / Simvastatin 10 MG Oral Tablet [Inegy] by Merck	OMOP679946	RxNorm Extension	Drug
Lipid-lowering agent	43785394	Pravastatin Oral Tablet [Pravastatin-1 A Pharma]	OMOP681582	RxNorm Extension	Drug
Lipid-lowering agent	43785395	Pravastatin 30 MG [Pravastatin Hexal]	OMOP681601	RxNorm Extension	Drug
Lipid-lowering agent	43785396	Pravastatin 30 MG Oral Tablet [PRAVASTATINE SANDOZ] by Sandoz	OMOP681605	RxNorm Extension	Drug
Lipid-lowering agent	43785397	Pravastatin 20 MG [Pravastatin-Ratiopharm]	OMOP681625	RxNorm Extension	Drug
Lipid-lowering agent	43785398	Pravastatin 20 MG [Lipifacil]	OMOP681628	RxNorm Extension	Drug
Lipid-lowering agent	43785399	Pravastatin 20 MG Oral Tablet [Pravastatin Dura]	OMOP681663	RxNorm Extension	Drug
Lipid-lowering agent	43785400	Pravastatin 40 MG [Pravastatin-Ct]	OMOP681681	RxNorm Extension	Drug
Lipid-lowering agent	43785401	Pravastatin 40 MG Oral Tablet [Pravastatin Heumann] by Heumann	OMOP681726	RxNorm Extension	Drug
Lipid-lowering agent	43785402	Pravastatin 40 MG Oral Tablet [Pravastatin Aaa] by AAA-Pharma	OMOP681739	RxNorm Extension	Drug
Lipid-lowering agent	43785403	Pravastatin 40 MG Oral Tablet [Pravastatin Saar] by Chephasaar	OMOP681741	RxNorm Extension	Drug
Lipid-lowering agent	43785404	Pravastatin 10 MG [Prava-Teva]	OMOP681747	RxNorm Extension	Drug
Lipid-lowering agent	43785405	Pravastatin 10 MG Oral Tablet [Pravastatin Sandoz] by Sandoz	OMOP681778	RxNorm Extension	Drug
Lipid-lowering agent	43785406	Pravastatin 10 MG Oral Tablet [Pravasin Protect] by Bristol Myers Squibb	OMOP681784	RxNorm Extension	Drug
Lipid-lowering agent	43785407	Pravastatin 10 MG Oral Tablet [Pravastatin Hexal]	OMOP681788	RxNorm Extension	Drug
Lipid-lowering agent	43785408	Pravastatin 10 MG Oral Tablet [Pravastatin Hexal] by Hexal	OMOP681789	RxNorm Extension	Drug
Lipid-lowering agent	43785694	Amlodipine 13.9 MG / atorvastatin 40 MG / Perindopril 10 MG Oral Tablet [Triveram] by Servier	OMOP687240	RxNorm Extension	Drug
Lipid-lowering agent	43785695	Amlodipine 6.94 MG / atorvastatin 20 MG / Perindopril 5 MG Oral Tablet [Triveram] by Servier	OMOP687255	RxNorm Extension	Drug
Lipid-lowering agent	43785696	Amlodipine 6.94 MG / atorvastatin 12.6 MG Oral Tablet [Lidorat]	OMOP687268	RxNorm Extension	Drug
Lipid-lowering agent	43785776	fluvastatin 80 MG [Fluvastatin Stada]	OMOP688813	RxNorm Extension	Drug
Lipid-lowering agent	43785777	fluvastatin 20 MG Oral Capsule [Fluvastatin - 1a Pharma]	OMOP688837	RxNorm Extension	Drug
Lipid-lowering agent	43785778	fluvastatin 40 MG Oral Capsule [Fluvastatin Stada]	OMOP688877	RxNorm Extension	Drug
Lipid-lowering agent	43785779	fluvastatin 40 MG Oral Capsule [Fluvastatin Puren]	OMOP688879	RxNorm Extension	Drug
Lipid-lowering agent	43785780	fluvastatin 40 MG Oral Capsule [Fluvastatin-Ct]	OMOP688888	RxNorm Extension	Drug
Lipid-lowering agent	43785781	fluvastatin 80 MG Extended Release Oral Tablet [Fluvastatin-Novartis] by Gruenwalder Gesundheitsprodukte	OMOP688899	RxNorm Extension	Drug
Lipid-lowering agent	43786032	atorvastatin Oral Tablet [Atorvastatin Stada]	OMOP693243	RxNorm Extension	Drug
Lipid-lowering agent	43786033	atorvastatin 80 MG Oral Tablet [ATORVASTATINE MYLAN]	OMOP693257	RxNorm Extension	Drug
Lipid-lowering agent	43786034	atorvastatin 80 MG Oral Tablet [Atorvastatin-Ratiopharm]	OMOP693281	RxNorm Extension	Drug
Lipid-lowering agent	43786035	atorvastatin 20 MG Oral Tablet [Atorvastatin Al]	OMOP693340	RxNorm Extension	Drug
Lipid-lowering agent	43786036	atorvastatin 40 MG Oral Tablet [Atorvastatin Abz] by AbZ-Pharma	OMOP693363	RxNorm Extension	Drug
Lipid-lowering agent	43786037	atorvastatin 62.2 MG Oral Tablet [Atoris] by TAD	OMOP693377	RxNorm Extension	Drug
Lipid-lowering agent	43786038	atorvastatin 10 MG [Atorgamma]	OMOP693404	RxNorm Extension	Drug
Lipid-lowering agent	43786039	atorvastatin 10 MG Oral Tablet [Atorgamma] by Woerwag	OMOP693414	RxNorm Extension	Drug
Lipid-lowering agent	43786040	atorvastatin 10 MG Oral Tablet [Atorvastatin Ct]	OMOP693417	RxNorm Extension	Drug
Lipid-lowering agent	43786471	atorvastatin Chewable Tablet [Ator Pfizer]	OMOP701321	RxNorm Extension	Drug
Lipid-lowering agent	43786472	atorvastatin 80 MG Oral Tablet [Atorvastatin Heumann]	OMOP701331	RxNorm Extension	Drug
Lipid-lowering agent	43786473	atorvastatin 40 MG Oral Tablet [Torvast] by Pfizer	OMOP701372	RxNorm Extension	Drug
Lipid-lowering agent	43786474	atorvastatin 40 MG Chewable Tablet [Sortis]	OMOP701381	RxNorm Extension	Drug
Lipid-lowering agent	43786475	atorvastatin 10 MG Chewable Tablet [Ator Pfizer] by Pfizer	OMOP701422	RxNorm Extension	Drug
Lipid-lowering agent	43786476	atorvastatin 32.6 MG [Atorvastatin Abz]	OMOP701434	RxNorm Extension	Drug
Lipid-lowering agent	43786477	atorvastatin 32.6 MG Oral Tablet [Atorvastatin Ct] by AbZ-Pharma	OMOP701436	RxNorm Extension	Drug
Lipid-lowering agent	43786478	atorvastatin 40 MG Oral Tablet [Atorvastatin Zentiva] by Zentiva	OMOP701477	RxNorm Extension	Drug
Lipid-lowering agent	43786479	atorvastatin 40 MG [Atorvastatin Pfizer]	OMOP701481	RxNorm Extension	Drug
Lipid-lowering agent	43786480	atorvastatin 40 MG Oral Tablet [Atorvastatin Hexal]	OMOP701482	RxNorm Extension	Drug
Lipid-lowering agent	43786481	atorvastatin 80 MG Oral Tablet [Atorvastatin Q-Pharm]	OMOP701514	RxNorm Extension	Drug
Lipid-lowering agent	43786482	atorvastatin 20 MG Oral Tablet [Orbeos] by Pfizer	OMOP701544	RxNorm Extension	Drug
Lipid-lowering agent	43786483	atorvastatin 20 MG Oral Tablet [Torvast] by Pfizer	OMOP701546	RxNorm Extension	Drug
Lipid-lowering agent	43786484	atorvastatin 5.43 MG [Atorvasa]	OMOP701584	RxNorm Extension	Drug
Lipid-lowering agent	43786485	atorvastatin 20 MG Oral Tablet [Atorvastatin Heumann] by Heumann	OMOP701604	RxNorm Extension	Drug
Lipid-lowering agent	43786486	atorvastatin 10 MG / ezetimibe 10 MG [Kexrolt]	OMOP701618	RxNorm Extension	Drug
Lipid-lowering agent	43786487	atorvastatin 10.9 MG / ezetimibe 10 MG Oral Tablet	OMOP701621	RxNorm Extension	Drug
Lipid-lowering agent	43786488	atorvastatin 10 MG / ezetimibe 10 MG Oral Tablet [Tioblis]	OMOP701629	RxNorm Extension	Drug
Lipid-lowering agent	43786489	atorvastatin 40 MG / ezetimibe 10 MG Oral Tablet [Kexrolt]	OMOP701638	RxNorm Extension	Drug
Lipid-lowering agent	43786490	atorvastatin 40 MG / ezetimibe 10 MG Oral Tablet [Tioblis] by Merck	OMOP701643	RxNorm Extension	Drug
Lipid-lowering agent	43786491	atorvastatin 20 MG / ezetimibe 10 MG Oral Tablet [Orvatez] by Merck	OMOP701664	RxNorm Extension	Drug
Lipid-lowering agent	43786669	ezetimibe 10 MG Oral Tablet [Ezetimib Basics] by Basics	OMOP704739	RxNorm Extension	Drug
Lipid-lowering agent	43786670	ezetimibe 10 MG Oral Tablet [Ezetimib Hexal]	OMOP704740	RxNorm Extension	Drug
Lipid-lowering agent	43786712	rosuvastatin Oral Tablet [Rosuvastatina Glenmark]	OMOP705570	RxNorm Extension	Drug
Lipid-lowering agent	43786713	rosuvastatin 10 MG Oral Tablet [Rosuvastatine Universal Farma]	OMOP705578	RxNorm Extension	Drug
Lipid-lowering agent	43786714	rosuvastatin 5 MG Oral Tablet [Rosuvastatine Universal Farma]	OMOP705593	RxNorm Extension	Drug
Lipid-lowering agent	43786715	rosuvastatin 5 MG Oral Tablet [Rosuvastatin Heumann]	OMOP705595	RxNorm Extension	Drug
Lipid-lowering agent	43786716	rosuvastatin 20 MG [Rosuvastatine Universal Farma]	OMOP705603	RxNorm Extension	Drug
Lipid-lowering agent	43786717	rosuvastatin 5 MG Oral Tablet [Rosuvastatina Glenmark] by Glenmark	OMOP705608	RxNorm Extension	Drug
Lipid-lowering agent	43789261	5 ML Simvastatin 8 MG/ML Oral Solution [Simvaliquid Geriasan] by Rosemont	OMOP770972	RxNorm Extension	Drug
Lipid-lowering agent	43794588	400000 MG Cholestyramine Resin 0.738 MG/MG Oral Granules [Vasosan P] by Dr Felgentraeger Oeko-Chem	OMOP854179	RxNorm Extension	Drug
Lipid-lowering agent	43794634	5200 MG Cholestyramine Resin 0.95 MG/MG Oral Suspension [Quantalan]	OMOP773226	RxNorm Extension	Drug
Lipid-lowering agent	43794637	5400 MG Cholestyramine Resin 0.739 MG/MG Oral Granules [Vasosan S]	OMOP773446	RxNorm Extension	Drug
Lipid-lowering agent	43794638	5400 MG Cholestyramine Resin 0.739 MG/MG Oral Granules [Vasosan S] Box of 100	OMOP773450	RxNorm Extension	Drug
Lipid-lowering agent	43795353	750 ML Niacin 0.251 MG/ML Oral Solution [Doppelherz Tonikum Alkoholfrei] by Queisser	OMOP865752	RxNorm Extension	Drug
Lipid-lowering agent	43795471	9500 MG Cholestyramine Resin 0.421 MG/MG Oral Suspension [Colestyramin Hexal] by Hexal	OMOP775888	RxNorm Extension	Drug
Lipid-lowering agent	43795472	9500 MG Cholestyramine Resin 0.421 MG/MG Oral Suspension [Colestyr Ct] Box of 100 by AbZ-Pharma	OMOP775901	RxNorm Extension	Drug
Lipid-lowering agent	43795789	1000 ML Niacin 0.25 MG/ML Oral Solution [Doppelherz Tonikum Alkoholfrei] by Queisser	OMOP870440	RxNorm Extension	Drug
Lipid-lowering agent	43799966	Cholestyramine Resin 0.485 MG/MG [Colestyramin Stada]	OMOP929445	RxNorm Extension	Drug
Lipid-lowering agent	43799967	Cholestyramine Resin 0.95 MG/MG Oral Suspension Box of 100	OMOP929473	RxNorm Extension	Drug
Lipid-lowering agent	43799968	Cholestyramine Resin 0.95 MG/MG Oral Suspension [Quantalan] Box of 100	OMOP929479	RxNorm Extension	Drug
Lipid-lowering agent	43801625	Bezafibrate Extended Release Oral Tablet [Bezafibrat Abz]	OMOP958651	RxNorm Extension	Drug
Lipid-lowering agent	43801627	Bezafibrate 400 MG Oral Tablet [Befibrat]	OMOP958675	RxNorm Extension	Drug
Lipid-lowering agent	43801629	Bezafibrate 400 MG Extended Release Oral Tablet [Bezafibrat Sandoz] by Hexal	OMOP958683	RxNorm Extension	Drug
Lipid-lowering agent	43801682	Fenofibrate Oral Capsule [Cil]	OMOP959810	RxNorm Extension	Drug
Lipid-lowering agent	43801683	Fenofibrate 250 MG [Fenofibrat Stada]	OMOP959828	RxNorm Extension	Drug
Lipid-lowering agent	43801685	Fenofibrate 200 MG Oral Capsule [Lipidil] by Mylan	OMOP959855	RxNorm Extension	Drug
Lipid-lowering agent	43802768	Lovastatin Oral Tablet [Lovastatin-Ct]	OMOP671227	RxNorm Extension	Drug
Lipid-lowering agent	43802769	Lovastatin 10 MG [Lovastatin Stada]	OMOP671237	RxNorm Extension	Drug
Lipid-lowering agent	43802770	Lovastatin 10 MG Oral Tablet [Lovastatin Saar] by KRKA	OMOP671251	RxNorm Extension	Drug
Lipid-lowering agent	43802771	Lovastatin 40 MG Oral Tablet [Lovastatin-Ratiopharm]	OMOP671279	RxNorm Extension	Drug
Lipid-lowering agent	43802772	Lovastatin 20 MG Oral Tablet [Lovadura]	OMOP671294	RxNorm Extension	Drug
Lipid-lowering agent	43802773	Lovastatin 20 MG Oral Tablet [Lovastatin Al] by Aliud	OMOP671297	RxNorm Extension	Drug
Lipid-lowering agent	43802774	Lovastatin 20 MG Oral Tablet [Lovastatin 1a Pharma] by 1 A	OMOP671304	RxNorm Extension	Drug
Lipid-lowering agent	43803210	Simvastatin Oral Tablet [Simva-Hennig]	OMOP679317	RxNorm Extension	Drug
Lipid-lowering agent	43803211	Simvastatin Oral Tablet [Lipiduc]	OMOP679322	RxNorm Extension	Drug
Lipid-lowering agent	43803212	Simvastatin Oral Tablet [Simvastatin Stada]	OMOP679331	RxNorm Extension	Drug
Lipid-lowering agent	43803213	Simvastatin 20 MG [Simvastatin Amneal]	OMOP679339	RxNorm Extension	Drug
Lipid-lowering agent	43803214	Simvastatin 20 MG [Simvastatin Dura]	OMOP679343	RxNorm Extension	Drug
Lipid-lowering agent	43803215	Simvastatin 20 MG [Simvastatin Ksk]	OMOP679366	RxNorm Extension	Drug
Lipid-lowering agent	43803216	Simvastatin 20 MG [Simvastatin Aurus]	OMOP679369	RxNorm Extension	Drug
Lipid-lowering agent	43803217	Simvastatin 20 MG Oral Tablet [Simvastatin Acis] by Denk	OMOP679403	RxNorm Extension	Drug
Lipid-lowering agent	43803218	Simvastatin 20 MG Oral Tablet [Simvastatin Aurobindo] by Aurobindo	OMOP679405	RxNorm Extension	Drug
Lipid-lowering agent	43803219	Simvastatin 20 MG Oral Tablet [Zocor] by Merck	OMOP679414	RxNorm Extension	Drug
Lipid-lowering agent	43803220	Simvastatin 20 MG Oral Tablet [Simvabeta] by Betapharm	OMOP679431	RxNorm Extension	Drug
Lipid-lowering agent	43803221	Simvastatin 40 MG [Simvadoc]	OMOP679500	RxNorm Extension	Drug
Lipid-lowering agent	43803222	Simvastatin 40 MG Oral Tablet [Simvastatin Atid]	OMOP679505	RxNorm Extension	Drug
Lipid-lowering agent	43803223	Simvastatin 40 MG Oral Tablet [Simvastatin Dura] by Mylan	OMOP679516	RxNorm Extension	Drug
Lipid-lowering agent	43803224	Simvastatin 40 MG Oral Tablet [Simvastatin Acis] by Denk	OMOP679529	RxNorm Extension	Drug
Lipid-lowering agent	43803225	Simvastatin 40 MG Oral Tablet [Simva Hennig] by Hennig	OMOP679551	RxNorm Extension	Drug
Lipid-lowering agent	43803226	Simvastatin 5 MG [Simvastatin-Ratiopharm]	OMOP679596	RxNorm Extension	Drug
Lipid-lowering agent	43803227	Simvastatin 5 MG Oral Tablet [SIMVASTATINE RATIOPHARM] by Ratiopharm	OMOP679625	RxNorm Extension	Drug
Lipid-lowering agent	43803228	Simvastatin 80 MG [Simvastatin Abz]	OMOP679645	RxNorm Extension	Drug
Lipid-lowering agent	43803229	Simvastatin 80 MG [Simvastatin-Ct]	OMOP679655	RxNorm Extension	Drug
Lipid-lowering agent	43803230	Simvastatin 80 MG [Simvastatin Al]	OMOP679659	RxNorm Extension	Drug
Lipid-lowering agent	43803231	Simvastatin 80 MG Oral Tablet [Simvastatin Amneal] by Amneal	OMOP679675	RxNorm Extension	Drug
Lipid-lowering agent	43803232	Simvastatin 80 MG Oral Tablet [Simvastatin Heumann]	OMOP679684	RxNorm Extension	Drug
Lipid-lowering agent	43803233	Simvastatin 80 MG Oral Tablet [Simvastatin-Hormosan]	OMOP679694	RxNorm Extension	Drug
Lipid-lowering agent	43803234	Simvastatin 80 MG Oral Tablet [Simvastatin 1a Pharma] by 1 A	OMOP679713	RxNorm Extension	Drug
Lipid-lowering agent	43803235	Simvastatin 80 MG Oral Tablet [Simvagamma]	OMOP679719	RxNorm Extension	Drug
Lipid-lowering agent	43803236	Simvastatin 10 MG [Simvastatin Atid]	OMOP679726	RxNorm Extension	Drug
Lipid-lowering agent	43803237	Simvastatin 10 MG [Simvadura]	OMOP679737	RxNorm Extension	Drug
Lipid-lowering agent	43803238	Simvastatin 10 MG [SIMVASTATINE ACTAVIS]	OMOP679746	RxNorm Extension	Drug
Lipid-lowering agent	43803239	Simvastatin 10 MG Oral Tablet [Simvastatin Atid] by Dexcel-Pharma	OMOP679769	RxNorm Extension	Drug
Lipid-lowering agent	43803240	Simvastatin 10 MG Oral Tablet [Simvadoc]	OMOP679848	RxNorm Extension	Drug
Lipid-lowering agent	43803241	Simvastatin 60 MG [Simvastatin - 1a Pharma]	OMOP679851	RxNorm Extension	Drug
Lipid-lowering agent	43803242	Simvastatin 60 MG [Simvastatin-Ratiopharm]	OMOP679858	RxNorm Extension	Drug
Lipid-lowering agent	43803243	Simvastatin 60 MG Oral Tablet [Simvastatin Heumann] by Heumann	OMOP679865	RxNorm Extension	Drug
Lipid-lowering agent	43803244	Simvastatin 60 MG Oral Tablet [Simvastatin Hormosan] by Hormosan	OMOP679872	RxNorm Extension	Drug
Lipid-lowering agent	43803245	Simvastatin 30 MG [Simvabeta]	OMOP679892	RxNorm Extension	Drug
Lipid-lowering agent	43803246	Simvastatin 30 MG Oral Tablet [Simvastatin Heumann]	OMOP679897	RxNorm Extension	Drug
Lipid-lowering agent	43803247	Simvastatin 30 MG Oral Tablet [Simvastatin 1a Pharma] by 1 A	OMOP679916	RxNorm Extension	Drug
Lipid-lowering agent	43803340	Pravastatin Oral Tablet [Pravastatin-Saar]	OMOP681597	RxNorm Extension	Drug
Lipid-lowering agent	43803341	Pravastatin 20 MG [Pravastatin Stada]	OMOP681621	RxNorm Extension	Drug
Lipid-lowering agent	43803342	Pravastatin 20 MG Oral Tablet [Pravastatin Al] by Aliud	OMOP681635	RxNorm Extension	Drug
Lipid-lowering agent	43803343	Pravastatin 20 MG Oral Tablet [Pravalich]	OMOP681638	RxNorm Extension	Drug
Lipid-lowering agent	43803344	Pravastatin 40 MG [Prava Basics]	OMOP681677	RxNorm Extension	Drug
Lipid-lowering agent	43803345	Pravastatin 40 MG [Pravastatin-1 A Pharma]	OMOP681678	RxNorm Extension	Drug
Lipid-lowering agent	43803346	Pravastatin 40 MG [Pravastatin Heumann]	OMOP681686	RxNorm Extension	Drug
Lipid-lowering agent	43803347	Pravastatin 40 MG [Pravalip]	OMOP681692	RxNorm Extension	Drug
Lipid-lowering agent	43803348	Pravastatin 40 MG Oral Tablet [Lipifacil]	OMOP681702	RxNorm Extension	Drug
Lipid-lowering agent	43803349	Pravastatin 40 MG Oral Tablet [Pravastatin Sandoz] by Sandoz	OMOP681712	RxNorm Extension	Drug
Lipid-lowering agent	43803350	Pravastatin 40 MG Oral Tablet [Pravagamma] by Woerwag	OMOP681737	RxNorm Extension	Drug
Lipid-lowering agent	43803351	Pravastatin 10 MG [Pravastatin-1 A Pharma]	OMOP681744	RxNorm Extension	Drug
Lipid-lowering agent	43803352	Pravastatin 10 MG Oral Tablet [Pravastatin Al]	OMOP681765	RxNorm Extension	Drug
Lipid-lowering agent	43803353	Pravastatin 10 MG Oral Tablet [Pravastatin Abz] by AbZ-Pharma	OMOP681786	RxNorm Extension	Drug
Lipid-lowering agent	43803677	Amlodipine 6.94 MG / atorvastatin 20 MG / Perindopril 10 MG [Triveram]	OMOP687222	RxNorm Extension	Drug
Lipid-lowering agent	43803678	Amlodipine 13.9 MG / atorvastatin 20 MG / Perindopril 10 MG Oral Tablet [Stapressial]	OMOP687234	RxNorm Extension	Drug
Lipid-lowering agent	43803679	Amlodipine 6.94 MG / atorvastatin 10 MG / Perindopril 5 MG [Stapressial]	OMOP687244	RxNorm Extension	Drug
Lipid-lowering agent	43803680	Amlodipine 6.94 MG / atorvastatin 20 MG / Perindopril 5 MG [Triveram]	OMOP687251	RxNorm Extension	Drug
Lipid-lowering agent	43803681	Amlodipine 6.94 MG / atorvastatin 25.3 MG [Lidorat]	OMOP687273	RxNorm Extension	Drug
Lipid-lowering agent	43803762	fluvastatin 80 MG Extended Release Oral Tablet [Fluvastatin Ct] by AbZ-Pharma	OMOP688811	RxNorm Extension	Drug
Lipid-lowering agent	43803763	fluvastatin 80 MG Extended Release Oral Tablet [Fluvastatin Stada]	OMOP688816	RxNorm Extension	Drug
Lipid-lowering agent	43803764	fluvastatin 80 MG Extended Release Oral Tablet [Fluvastatin Al] by Aliud	OMOP688822	RxNorm Extension	Drug
Lipid-lowering agent	43803765	fluvastatin 20 MG Oral Capsule [FLUVASTATINE RATIOPHARM] by Ratiopharm	OMOP688836	RxNorm Extension	Drug
Lipid-lowering agent	43803766	fluvastatin 40 MG [Cranoc]	OMOP688859	RxNorm Extension	Drug
Lipid-lowering agent	43803767	fluvastatin 40 MG Oral Capsule [Fluvastatin Hexal]	OMOP688881	RxNorm Extension	Drug
Lipid-lowering agent	43804022	atorvastatin Oral Tablet [Atorvastatin Tad]	OMOP693239	RxNorm Extension	Drug
Lipid-lowering agent	43804023	atorvastatin 62 MG Oral Tablet [Atorvastatin Hexal]	OMOP693247	RxNorm Extension	Drug
Lipid-lowering agent	43804024	atorvastatin 80 MG Oral Tablet [Atorvastatin Al] by Aliud	OMOP693254	RxNorm Extension	Drug
Lipid-lowering agent	43804025	atorvastatin 40 MG [Atorvastatin Al]	OMOP693268	RxNorm Extension	Drug
Lipid-lowering agent	43804026	atorvastatin 40 MG Oral Tablet [ATORVASTATINE MYLAN]	OMOP693272	RxNorm Extension	Drug
Lipid-lowering agent	43804027	atorvastatin 80 MG [Atorvastatin-Ratiopharm]	OMOP693277	RxNorm Extension	Drug
Lipid-lowering agent	43804028	atorvastatin 20 MG Oral Tablet [Atorgamma] by Woerwag	OMOP693326	RxNorm Extension	Drug
Lipid-lowering agent	43804029	atorvastatin 40 MG [Atorvastatin Tad]	OMOP693389	RxNorm Extension	Drug
Lipid-lowering agent	43804030	atorvastatin 40 MG [Atoris]	OMOP693393	RxNorm Extension	Drug
Lipid-lowering agent	43804031	atorvastatin 10 MG [Atorvastatin Stada]	OMOP693411	RxNorm Extension	Drug
Lipid-lowering agent	43804480	atorvastatin Oral Tablet [Orbeos]	OMOP701313	RxNorm Extension	Drug
Lipid-lowering agent	43804481	atorvastatin Oral Tablet [Torvast]	OMOP701318	RxNorm Extension	Drug
Lipid-lowering agent	43804482	atorvastatin Chewable Tablet [ATORVASTATINE PFIZER]	OMOP701323	RxNorm Extension	Drug
Lipid-lowering agent	43804483	atorvastatin 20 MG Oral Tablet [Liprimar] by Pfizer	OMOP701344	RxNorm Extension	Drug
Lipid-lowering agent	43804484	atorvastatin 20 MG Oral Tablet [Sortis] by Pfizer	OMOP701346	RxNorm Extension	Drug
Lipid-lowering agent	43804485	atorvastatin 20 MG Oral Tablet [Atorvastatin Basics] by Basics	OMOP701348	RxNorm Extension	Drug
Lipid-lowering agent	43804486	atorvastatin 20 MG Oral Capsule [Sincronium]	OMOP701352	RxNorm Extension	Drug
Lipid-lowering agent	43804487	atorvastatin 10 MG Oral Tablet [Liprimar]	OMOP701400	RxNorm Extension	Drug
Lipid-lowering agent	43804488	atorvastatin 10 MG Chewable Tablet [Sortis]	OMOP701423	RxNorm Extension	Drug
Lipid-lowering agent	43804489	atorvastatin 10 MG Chewable Tablet [ATORVASTATINE PFIZER]	OMOP701425	RxNorm Extension	Drug
Lipid-lowering agent	43804490	atorvastatin 40 MG Oral Tablet by Docpharm	OMOP701428	RxNorm Extension	Drug
Lipid-lowering agent	43804491	atorvastatin 80 MG [Atorvastatin Pfizer]	OMOP701452	RxNorm Extension	Drug
Lipid-lowering agent	43804492	atorvastatin 32.5 MG Oral Tablet [Atorvastatin Hexal] by Hexal	OMOP701472	RxNorm Extension	Drug
Lipid-lowering agent	43804493	atorvastatin 40 MG [Atorvastatin Hexal]	OMOP701478	RxNorm Extension	Drug
Lipid-lowering agent	43804494	atorvastatin 80 MG Oral Tablet [Atorvasa]	OMOP701503	RxNorm Extension	Drug
Lipid-lowering agent	43804495	atorvastatin 21.7 MG [Atorvasa]	OMOP701532	RxNorm Extension	Drug
Lipid-lowering agent	43804496	atorvastatin 20 MG [Liprimar]	OMOP701533	RxNorm Extension	Drug
Lipid-lowering agent	43804497	atorvastatin 20 MG Oral Tablet [Atorvasa]	OMOP701539	RxNorm Extension	Drug
Lipid-lowering agent	43804498	atorvastatin 20 MG Oral Tablet [Torvast]	OMOP701545	RxNorm Extension	Drug
Lipid-lowering agent	43804499	atorvastatin 20 MG Chewable Tablet [Liprimar]	OMOP701549	RxNorm Extension	Drug
Lipid-lowering agent	43804500	atorvastatin 20 MG [Atorvastatin Q-Pharm]	OMOP701559	RxNorm Extension	Drug
Lipid-lowering agent	43804501	atorvastatin 65.1 MG [Atorvastatin Abz]	OMOP701575	RxNorm Extension	Drug
Lipid-lowering agent	43804502	atorvastatin 5.43 MG Chewable Tablet [Atorvasa] by Pfizer	OMOP701592	RxNorm Extension	Drug
Lipid-lowering agent	43804503	atorvastatin 10 MG [Atorvastatin Q-Pharm]	OMOP701609	RxNorm Extension	Drug
Lipid-lowering agent	43804504	atorvastatin 40 MG / ezetimibe 10 MG Oral Tablet [Orvatez] by Merck	OMOP701637	RxNorm Extension	Drug
Lipid-lowering agent	43804505	atorvastatin 20 MG / ezetimibe 10 MG Oral Tablet [Kexrolt]	OMOP701665	RxNorm Extension	Drug
Lipid-lowering agent	43804709	rosuvastatin 20 MG Oral Tablet [Rosuvastatin Ratiopharm] by Ratiopharm	OMOP705589	RxNorm Extension	Drug
Lipid-lowering agent	43804710	rosuvastatin 40 MG Oral Tablet [Rosuvastatin Heumann]	OMOP705600	RxNorm Extension	Drug
Lipid-lowering agent	43804758	pitavastatin Oral Tablet [Livazo]	OMOP706480	RxNorm Extension	Drug
Lipid-lowering agent	43805161	atorvastatin 40 MG [Atorvastatin Dexcel]	OMOP714059	RxNorm Extension	Drug
Lipid-lowering agent	43812806	5200 MG Cholestyramine Resin 0.95 MG/MG Oral Suspension [Quantalan] Box of 6 by Bristol Myers Squibb	OMOP773229	RxNorm Extension	Drug
Lipid-lowering agent	43812808	5400 MG Cholestyramine Resin 0.739 MG/MG Oral Granules [Vasosan P] Box of 50	OMOP773442	RxNorm Extension	Drug
Lipid-lowering agent	43813585	9500 MG Cholestyramine Resin 0.421 MG/MG Oral Suspension [Colestyramin Ratiopharm] Box of 50	OMOP775883	RxNorm Extension	Drug
Lipid-lowering agent	43813586	9500 MG Cholestyramine Resin 0.421 MG/MG Oral Suspension [Colestyramin Ratiopharm] Box of 100 by Ratiopharm	OMOP775886	RxNorm Extension	Drug
Lipid-lowering agent	43818080	Cholestyramine Resin 0.738 MG/MG Oral Granules Box of 100	OMOP929437	RxNorm Extension	Drug
Lipid-lowering agent	43818081	Cholestyramine Resin 0.421 MG/MG Oral Suspension Box of 100	OMOP929454	RxNorm Extension	Drug
Lipid-lowering agent	43818082	Cholestyramine Resin 0.421 MG/MG Oral Suspension [Colestyramin Ratiopharm]	OMOP929455	RxNorm Extension	Drug
Lipid-lowering agent	43819750	Bezafibrate Oral Tablet [Cedur]	OMOP958638	RxNorm Extension	Drug
Lipid-lowering agent	43819753	Bezafibrate 400 MG Extended Release Oral Tablet [Bezafibrat Heumann] by Heumann	OMOP958681	RxNorm Extension	Drug
Lipid-lowering agent	43819754	Bezafibrate 400 MG Extended Release Oral Tablet [Bezafibrat Abz] by AbZ-Pharma	OMOP958698	RxNorm Extension	Drug
Lipid-lowering agent	43819755	Bezafibrate 200 MG Delayed Release Oral Tablet [Befibrat]	OMOP958729	RxNorm Extension	Drug
Lipid-lowering agent	43819816	Fenofibrate 145 MG Oral Tablet [Xafenor]	OMOP959818	RxNorm Extension	Drug
Lipid-lowering agent	43819817	Fenofibrate 250 MG Extended Release Oral Capsule [Durafenat] by Mylan	OMOP959837	RxNorm Extension	Drug
Lipid-lowering agent	43819818	Fenofibrate 200 MG [Lipidil]	OMOP959844	RxNorm Extension	Drug
Lipid-lowering agent	43819819	Fenofibrate 200 MG Oral Capsule [Lipidil]	OMOP959854	RxNorm Extension	Drug
Lipid-lowering agent	43819820	Fenofibrate 150 MG Oral Capsule [Fenofibrat Hexal] by Hexal	OMOP959884	RxNorm Extension	Drug
Lipid-lowering agent	43820548	Gemfibrozil Oral Tablet [Gevilon]	OMOP665454	RxNorm Extension	Drug
Lipid-lowering agent	43820893	Lovastatin 10 MG [Lovastatin-Saar]	OMOP671240	RxNorm Extension	Drug
Lipid-lowering agent	43820894	Lovastatin 10 MG Oral Tablet [Lovastatin 1a Pharma] by 1 A	OMOP671246	RxNorm Extension	Drug
Lipid-lowering agent	43820895	Lovastatin 10 MG Oral Tablet [Lovastatin Stada]	OMOP671247	RxNorm Extension	Drug
Lipid-lowering agent	43820896	Lovastatin 40 MG Oral Tablet [Lovastatin Ct] by AbZ-Pharma	OMOP671270	RxNorm Extension	Drug
Lipid-lowering agent	43820897	Lovastatin 40 MG Oral Tablet [Lovastatin 1a Pharma] by 1 A	OMOP671274	RxNorm Extension	Drug
Lipid-lowering agent	43820898	Lovastatin 40 MG Oral Tablet [Lovastatin Stada]	OMOP671275	RxNorm Extension	Drug
Lipid-lowering agent	43821330	Simvastatin Oral Tablet [Simvastatin Krka]	OMOP679302	RxNorm Extension	Drug
Lipid-lowering agent	43821331	Simvastatin Oral Tablet [Simvastatin-Teva]	OMOP679334	RxNorm Extension	Drug
Lipid-lowering agent	43821332	Simvastatin 20 MG [Simvastatin Real]	OMOP679368	RxNorm Extension	Drug
Lipid-lowering agent	43821333	Simvastatin 20 MG Oral Tablet [Simvastatin Axcount]	OMOP679378	RxNorm Extension	Drug
Lipid-lowering agent	43821334	Simvastatin 20 MG Oral Tablet [Simvadura] by Mylan	OMOP679401	RxNorm Extension	Drug
Lipid-lowering agent	43821335	Simvastatin 20 MG Oral Tablet [Simvastatin Aurobindo]	OMOP679404	RxNorm Extension	Drug
Lipid-lowering agent	43821336	Simvastatin 20 MG Oral Tablet [Simvastatin Real] by Dolorgiet	OMOP679444	RxNorm Extension	Drug
Lipid-lowering agent	43821337	Simvastatin 20 MG Oral Tablet [Simvalip] by Mibe	OMOP679450	RxNorm Extension	Drug
Lipid-lowering agent	43821338	Simvastatin 40 MG Oral Tablet [Simvastatin Sandoz]	OMOP679513	RxNorm Extension	Drug
Lipid-lowering agent	43821339	Simvastatin 40 MG Oral Tablet [Simvastatin Aaa-Pharma]	OMOP679521	RxNorm Extension	Drug
Lipid-lowering agent	43821340	Simvastatin 40 MG Oral Tablet [Simva Aristo] by Aristo	OMOP679543	RxNorm Extension	Drug
Lipid-lowering agent	43821341	Simvastatin 40 MG Oral Tablet [Simvastatin Ksk]	OMOP679566	RxNorm Extension	Drug
Lipid-lowering agent	43821342	Simvastatin 5 MG [Simvacor]	OMOP679595	RxNorm Extension	Drug
Lipid-lowering agent	43821343	Simvastatin 5 MG Oral Tablet [Simvastatin Krka] by KRKA	OMOP679611	RxNorm Extension	Drug
Lipid-lowering agent	43821344	Simvastatin 5 MG Oral Tablet [Simvastatin Aaa-Pharma]	OMOP679612	RxNorm Extension	Drug
Lipid-lowering agent	43821345	Simvastatin 5 MG Oral Tablet [Simvagamma]	OMOP679639	RxNorm Extension	Drug
Lipid-lowering agent	43821346	Simvastatin 80 MG [Simvalip]	OMOP679665	RxNorm Extension	Drug
Lipid-lowering agent	43821347	Simvastatin 80 MG Oral Tablet [Simvastatin Axcount]	OMOP679669	RxNorm Extension	Drug
Lipid-lowering agent	43821348	Simvastatin 80 MG Oral Tablet [Simvastatin Aurobindo]	OMOP679691	RxNorm Extension	Drug
Lipid-lowering agent	43821349	Simvastatin 80 MG Oral Tablet [Simva Aristo] by Aristo	OMOP679697	RxNorm Extension	Drug
Lipid-lowering agent	43821350	Simvastatin 80 MG Oral Tablet [Simvastatin Stada]	OMOP679717	RxNorm Extension	Drug
Lipid-lowering agent	43821351	Simvastatin 4 MG/ML Oral Solution [Simvaliquid Geriasan]	OMOP679724	RxNorm Extension	Drug
Lipid-lowering agent	43821352	Simvastatin 10 MG [Simvastatin-Biomo]	OMOP679731	RxNorm Extension	Drug
Lipid-lowering agent	43821353	Simvastatin 10 MG [Simvastatin-Ct]	OMOP679744	RxNorm Extension	Drug
Lipid-lowering agent	43821354	Simvastatin 10 MG [Simvastatin Stada]	OMOP679760	RxNorm Extension	Drug
Lipid-lowering agent	43821355	Simvastatin 10 MG Oral Tablet [Simvastatin Abz]	OMOP679772	RxNorm Extension	Drug
Lipid-lowering agent	43821356	Simvastatin 10 MG Oral Tablet [Simvastatin Abz] by AbZ-Pharma	OMOP679774	RxNorm Extension	Drug
Lipid-lowering agent	43821357	Simvastatin 10 MG Oral Tablet [Simvastatin Bluefish]	OMOP679781	RxNorm Extension	Drug
Lipid-lowering agent	43821358	Simvastatin 10 MG Oral Tablet [Simvastatin Bluefish] by Bluefish	OMOP679782	RxNorm Extension	Drug
Lipid-lowering agent	43821359	Simvastatin 10 MG Oral Tablet [Simva Tad]	OMOP679799	RxNorm Extension	Drug
Lipid-lowering agent	43821360	Simvastatin 10 MG Oral Tablet [Simva-Hennig]	OMOP679815	RxNorm Extension	Drug
Lipid-lowering agent	43821361	Simvastatin 10 MG Oral Tablet [Simva Basics]	OMOP679817	RxNorm Extension	Drug
Lipid-lowering agent	43821362	Simvastatin 10 MG Oral Tablet [Simvabeta]	OMOP679821	RxNorm Extension	Drug
Lipid-lowering agent	43821363	Simvastatin 10 MG Oral Tablet [Simvastatin-Corax]	OMOP679828	RxNorm Extension	Drug
Lipid-lowering agent	43821364	Simvastatin 60 MG Oral Tablet [Simvastatin Hormosan] by TAD	OMOP679871	RxNorm Extension	Drug
Lipid-lowering agent	43821365	Simvastatin 30 MG Oral Tablet [Simva Basics]	OMOP679911	RxNorm Extension	Drug
Lipid-lowering agent	43821444	Pravastatin 20 MG [Prava Basics]	OMOP681611	RxNorm Extension	Drug
Lipid-lowering agent	43821445	Pravastatin 20 MG [Pravastatin-1 A Pharma]	OMOP681612	RxNorm Extension	Drug
Lipid-lowering agent	43821446	Pravastatin 20 MG [Pravastatin Heumann]	OMOP681620	RxNorm Extension	Drug
Lipid-lowering agent	43821447	Pravastatin 20 MG Oral Tablet [Lipifacil] by Delorbis	OMOP681637	RxNorm Extension	Drug
Lipid-lowering agent	43821448	Pravastatin 20 MG Oral Tablet [Pravastatin Heumann] by Heumann	OMOP681659	RxNorm Extension	Drug
Lipid-lowering agent	43821449	Pravastatin 20 MG Oral Tablet [Pravagamma]	OMOP681669	RxNorm Extension	Drug
Lipid-lowering agent	43821450	Pravastatin 20 MG Oral Tablet [Pravastatin Saar] by Chephasaar	OMOP681675	RxNorm Extension	Drug
Lipid-lowering agent	43821451	Pravastatin 40 MG Oral Tablet [Pravastatin Al]	OMOP681700	RxNorm Extension	Drug
Lipid-lowering agent	43821452	Pravastatin 40 MG Oral Tablet [Prava Teva] by TEVA	OMOP681715	RxNorm Extension	Drug
Lipid-lowering agent	43821453	Pravastatin 40 MG Oral Tablet [Mevalotin Protect]	OMOP681727	RxNorm Extension	Drug
Lipid-lowering agent	43821454	Pravastatin 40 MG Oral Tablet [Pravastatin-Ratiopharm]	OMOP681731	RxNorm Extension	Drug
Lipid-lowering agent	43821455	Pravastatin 40 MG Oral Tablet [Pravalip]	OMOP681733	RxNorm Extension	Drug
Lipid-lowering agent	43821456	Pravastatin 40 MG Oral Tablet [Pravalip] by Mibe	OMOP681734	RxNorm Extension	Drug
Lipid-lowering agent	43821457	Pravastatin 40 MG Oral Tablet [Pravastatin-Saar]	OMOP681740	RxNorm Extension	Drug
Lipid-lowering agent	43821458	Pravastatin 10 MG [Pravastatin Al]	OMOP681757	RxNorm Extension	Drug
Lipid-lowering agent	43821459	Pravastatin 10 MG Oral Tablet [Lipifacil]	OMOP681768	RxNorm Extension	Drug
Lipid-lowering agent	43821460	Pravastatin 10 MG Oral Tablet [Pravastatin Abz]	OMOP681785	RxNorm Extension	Drug
Lipid-lowering agent	43821461	Pravastatin 10 MG Oral Tablet [Pravalip] by Mibe	OMOP681800	RxNorm Extension	Drug
Lipid-lowering agent	43821767	Amlodipine 13.9 MG / atorvastatin 20 MG / Perindopril 10 MG [Stapressial]	OMOP687230	RxNorm Extension	Drug
Lipid-lowering agent	43821768	Amlodipine 13.9 MG / atorvastatin 20 MG / Perindopril 10 MG Oral Tablet [Triveram] by Servier	OMOP687233	RxNorm Extension	Drug
Lipid-lowering agent	43821769	Amlodipine 13.9 MG / atorvastatin 40 MG / Perindopril 10 MG Oral Tablet	OMOP687238	RxNorm Extension	Drug
Lipid-lowering agent	43821770	Amlodipine 13.9 MG / atorvastatin 40 MG / Perindopril 10 MG Oral Tablet [Triveram]	OMOP687239	RxNorm Extension	Drug
Lipid-lowering agent	43821771	Amlodipine 13.9 MG / atorvastatin 40 MG / Perindopril 10 MG Oral Tablet [Stapressial]	OMOP687241	RxNorm Extension	Drug
Lipid-lowering agent	43821861	fluvastatin Oral Capsule [Fluvastatin Abz]	OMOP688787	RxNorm Extension	Drug
Lipid-lowering agent	43821862	fluvastatin 80 MG Extended Release Oral Tablet [Fluvastatin Puren] by Actavis	OMOP688819	RxNorm Extension	Drug
Lipid-lowering agent	43821863	fluvastatin 20 MG Oral Capsule [Fluvastatin 1a] by 1 A	OMOP688838	RxNorm Extension	Drug
Lipid-lowering agent	43821864	fluvastatin 20 MG Oral Capsule [Cranoc]	OMOP688839	RxNorm Extension	Drug
Lipid-lowering agent	43821865	fluvastatin 20 MG Oral Capsule [Locol] by Novartis	OMOP688843	RxNorm Extension	Drug
Lipid-lowering agent	43821866	fluvastatin 20 MG Oral Capsule [Fluvastatin-Ct]	OMOP688855	RxNorm Extension	Drug
Lipid-lowering agent	43821867	fluvastatin 40 MG [Fluvastatin Puren]	OMOP688862	RxNorm Extension	Drug
Lipid-lowering agent	43821868	fluvastatin 40 MG Oral Capsule [Fluvastatin 1a] by 1 A	OMOP688871	RxNorm Extension	Drug
Lipid-lowering agent	43821869	fluvastatin 40 MG Oral Capsule [Cranoc] by Novartis	OMOP688874	RxNorm Extension	Drug
Lipid-lowering agent	43821870	fluvastatin 40 MG Oral Capsule [Fluvastatin Abz]	OMOP688883	RxNorm Extension	Drug
Lipid-lowering agent	43822122	atorvastatin 80 MG [Atorvastatin Abz]	OMOP693279	RxNorm Extension	Drug
Lipid-lowering agent	43822123	atorvastatin 80 MG Oral Tablet [Atorvastatin Ct] by AbZ-Pharma	OMOP693285	RxNorm Extension	Drug
Lipid-lowering agent	43822124	atorvastatin 40 MG Oral Tablet [Atorvastatin Aristo] by Aristo	OMOP693299	RxNorm Extension	Drug
Lipid-lowering agent	43822125	atorvastatin 80 MG [Atorvastatin Aristo]	OMOP693350	RxNorm Extension	Drug
Lipid-lowering agent	43822126	atorvastatin 40 MG Oral Tablet [Atorvastatin-Ratiopharm]	OMOP693357	RxNorm Extension	Drug
Lipid-lowering agent	43822127	atorvastatin 40 MG Oral Tablet [Atorvastatin Ratiopharm] by Ratiopharm	OMOP693359	RxNorm Extension	Drug
Lipid-lowering agent	43822128	atorvastatin 10 MG Oral Tablet [Atorvastatin Puren]	OMOP693423	RxNorm Extension	Drug
Lipid-lowering agent	43822577	atorvastatin 80 MG Oral Tablet [Atorvastatin Heumann] by Heumann	OMOP701332	RxNorm Extension	Drug
Lipid-lowering agent	43822578	atorvastatin 40 MG Oral Tablet [Orbeos]	OMOP701369	RxNorm Extension	Drug
Lipid-lowering agent	43822579	atorvastatin 40 MG Oral Tablet [Torvast]	OMOP701371	RxNorm Extension	Drug
Lipid-lowering agent	43822580	atorvastatin 10 MG [Atorvastatin Pfizer]	OMOP701393	RxNorm Extension	Drug
Lipid-lowering agent	43822581	atorvastatin 10 MG Oral Tablet [Atorvasa] by Pfizer	OMOP701399	RxNorm Extension	Drug
Lipid-lowering agent	43822582	atorvastatin 10 MG Oral Tablet [Torvast]	OMOP701413	RxNorm Extension	Drug
Lipid-lowering agent	43822583	atorvastatin 32.6 MG Oral Tablet [Atorvastatin Ratiopharm]	OMOP701437	RxNorm Extension	Drug
Lipid-lowering agent	43822584	atorvastatin 32.6 MG Oral Tablet [Atorvastatin Abz]	OMOP701439	RxNorm Extension	Drug
Lipid-lowering agent	43822585	atorvastatin 20 MG Chewable Tablet [Atorvasa] by Pfizer	OMOP701445	RxNorm Extension	Drug
Lipid-lowering agent	43822586	atorvastatin 10 MG Oral Tablet [Atorvastatin Heumann]	OMOP701463	RxNorm Extension	Drug
Lipid-lowering agent	43822587	atorvastatin 32.5 MG [Atorvastatin - 1a Pharma]	OMOP701469	RxNorm Extension	Drug
Lipid-lowering agent	43822588	atorvastatin 40 MG Oral Tablet [Liprimar] by Pfizer	OMOP701485	RxNorm Extension	Drug
Lipid-lowering agent	43822589	atorvastatin 80 MG [Ator Pfizer]	OMOP701497	RxNorm Extension	Drug
Lipid-lowering agent	43822590	atorvastatin 80 MG Oral Tablet [Atorvasa] by Pfizer	OMOP701504	RxNorm Extension	Drug
Lipid-lowering agent	43822591	atorvastatin 80 MG Oral Tablet [Atorgamma] by Woerwag	OMOP701506	RxNorm Extension	Drug
Lipid-lowering agent	43822592	atorvastatin 80 MG Oral Tablet [Orbeos] by Pfizer	OMOP701513	RxNorm Extension	Drug
Lipid-lowering agent	43822593	atorvastatin 20 MG Chewable Tablet [ATORVASTATINE PFIZER]	OMOP701555	RxNorm Extension	Drug
Lipid-lowering agent	43822594	atorvastatin 5.43 MG Chewable Tablet [Liprimar] by Pfizer	OMOP701594	RxNorm Extension	Drug
Lipid-lowering agent	43822595	atorvastatin 5.43 MG Chewable Tablet [Sortis]	OMOP701597	RxNorm Extension	Drug
Lipid-lowering agent	43822596	atorvastatin 5.43 MG Chewable Tablet [ATORVASTATINE PFIZER] by Pfizer	OMOP701601	RxNorm Extension	Drug
Lipid-lowering agent	43822597	atorvastatin 20 MG [Atorvastatin Heumann]	OMOP701602	RxNorm Extension	Drug
Lipid-lowering agent	43822598	atorvastatin 10 MG / ezetimibe 10 MG [Tioblis]	OMOP701620	RxNorm Extension	Drug
Lipid-lowering agent	43822599	atorvastatin 43.4 MG / ezetimibe 10 MG Oral Tablet	OMOP701635	RxNorm Extension	Drug
Lipid-lowering agent	43822600	atorvastatin 80 MG / ezetimibe 10 MG [Orvatez]	OMOP701644	RxNorm Extension	Drug
Lipid-lowering agent	43822601	atorvastatin 80 MG / ezetimibe 10 MG Oral Tablet [Kexrolt]	OMOP701652	RxNorm Extension	Drug
Lipid-lowering agent	43822602	atorvastatin 80 MG / ezetimibe 10 MG Oral Tablet [Tioblis] by Merck	OMOP701657	RxNorm Extension	Drug
Lipid-lowering agent	43822603	atorvastatin 20 MG / ezetimibe 10 MG [Orvatez]	OMOP701658	RxNorm Extension	Drug
Lipid-lowering agent	43822604	atorvastatin 21.7 MG / ezetimibe 10 MG [Atozet]	OMOP701660	RxNorm Extension	Drug
Lipid-lowering agent	43822605	atorvastatin 20 MG / ezetimibe 10 MG Oral Tablet [Kexrolt] by Merck	OMOP701666	RxNorm Extension	Drug
Lipid-lowering agent	43822776	ezetimibe Oral Tablet [Ezetimib 1a Pharma]	OMOP704725	RxNorm Extension	Drug
Lipid-lowering agent	43822858	pitavastatin 4 MG Oral Tablet [Livazo]	OMOP706485	RxNorm Extension	Drug
Lipid-lowering agent	43823268	atorvastatin 20 MG [Atorvastatin Dexcel]	OMOP714046	RxNorm Extension	Drug
Lipid-lowering agent	43823269	atorvastatin 20 MG Oral Tablet [Atorvastatin Dexcel] by Dexcel-Pharma	OMOP714048	RxNorm Extension	Drug
Lipid-lowering agent	43825542	5 ML Simvastatin 4 MG/ML Oral Solution [Simvaliquid Geriasan]	OMOP770968	RxNorm Extension	Drug
Lipid-lowering agent	43830808	5400 MG Cholestyramine Resin 0.739 MG/MG Oral Granules [Vasosan S] Box of 100 by Dr Felgentraeger Oeko-Chem	OMOP773452	RxNorm Extension	Drug
Lipid-lowering agent	43831485	750 ML Niacin 0.251 MG/ML Oral Solution [Doppelherz Tonikum Alkoholfrei]	OMOP865750	RxNorm Extension	Drug
Lipid-lowering agent	43831588	9500 MG Cholestyramine Resin 0.421 MG/MG Oral Suspension [Colestyr Ct] Box of 50	OMOP775898	RxNorm Extension	Drug
Lipid-lowering agent	43832737	4680 MG Cholestyramine Resin 0.951 MG/MG Oral Suspension	OMOP764959	RxNorm Extension	Drug
Lipid-lowering agent	43833723	Niacin Oral Solution [Doppelherz Tonikum Alkoholfrei]	OMOP711557	RxNorm Extension	Drug
Lipid-lowering agent	43836247	Cholestyramine Resin 0.95 MG/MG Oral Suspension [Quantalan] Box of 6	OMOP929476	RxNorm Extension	Drug
Lipid-lowering agent	43837855	Bezafibrate 400 MG Extended Release Oral Tablet [Bezafibrat Hexal]	OMOP958695	RxNorm Extension	Drug
Lipid-lowering agent	43837856	Bezafibrate 200 MG Oral Tablet [Bezafibrat-Ratiopharm] by Ratiopharm	OMOP958719	RxNorm Extension	Drug
Lipid-lowering agent	43837916	Fenofibrate 250 MG Extended Release Oral Capsule [Fenofibrat Stada] by Stada	OMOP959839	RxNorm Extension	Drug
Lipid-lowering agent	43837918	Fenofibrate 200 MG Oral Capsule [Fenofibrat Heumann] by Heumann	OMOP959857	RxNorm Extension	Drug
Lipid-lowering agent	43837919	Fenofibrate 100 MG Oral Capsule [Durafenat] by Mylan	OMOP959869	RxNorm Extension	Drug
Lipid-lowering agent	43837920	Fenofibrate 100 MG Oral Capsule [FENOFIBRATE RATIOPHARM] by Ratiopharm	OMOP959871	RxNorm Extension	Drug
Lipid-lowering agent	43838630	Gemfibrozil 600 MG Oral Tablet [Gevilon] by Pfizer	OMOP665460	RxNorm Extension	Drug
Lipid-lowering agent	43838631	Gemfibrozil 900 MG Oral Tablet [Gevilon] by Pfizer	OMOP665467	RxNorm Extension	Drug
Lipid-lowering agent	43838923	Lovastatin Oral Tablet [Lovastatin - 1a Pharma]	OMOP671230	RxNorm Extension	Drug
Lipid-lowering agent	43838924	Lovastatin Oral Tablet [Lovastatin Stada]	OMOP671231	RxNorm Extension	Drug
Lipid-lowering agent	43838925	Lovastatin 10 MG [Lovastatin - 1a Pharma]	OMOP671236	RxNorm Extension	Drug
Lipid-lowering agent	43838926	Lovastatin 10 MG Oral Tablet [Lovastatin Stada] by Stada	OMOP671248	RxNorm Extension	Drug
Lipid-lowering agent	43838927	Lovastatin 40 MG [Lovastatin-Saar]	OMOP671260	RxNorm Extension	Drug
Lipid-lowering agent	43838928	Lovastatin 40 MG Oral Tablet [Lovastatin-Saar]	OMOP671277	RxNorm Extension	Drug
Lipid-lowering agent	43838929	Lovastatin 20 MG Oral Tablet [Lovahexal]	OMOP671292	RxNorm Extension	Drug
Lipid-lowering agent	43839398	Simvastatin Oral Tablet [Simvastatin Bluefish]	OMOP679298	RxNorm Extension	Drug
Lipid-lowering agent	43839399	Simvastatin Oral Tablet [Simvastatin - 1a Pharma]	OMOP679299	RxNorm Extension	Drug
Lipid-lowering agent	43839400	Simvastatin Oral Tablet [Simvastatin Aurobindo]	OMOP679308	RxNorm Extension	Drug
Lipid-lowering agent	43839401	Simvastatin Oral Tablet [Simva Basics]	OMOP679318	RxNorm Extension	Drug
Lipid-lowering agent	43839402	Simvastatin Oral Tablet [Simvastatin Aristo]	OMOP679321	RxNorm Extension	Drug
Lipid-lowering agent	43839403	Simvastatin Oral Tablet [Zocor Forte Xl]	OMOP679324	RxNorm Extension	Drug
Lipid-lowering agent	43839404	Simvastatin 20 MG [Simvastatin-Ratiopharm]	OMOP679356	RxNorm Extension	Drug
Lipid-lowering agent	43839405	Simvastatin 20 MG [Simva Basics]	OMOP679360	RxNorm Extension	Drug
Lipid-lowering agent	43839406	Simvastatin 20 MG [Simvalip]	OMOP679372	RxNorm Extension	Drug
Lipid-lowering agent	43839407	Simvastatin 20 MG [Simvastatin Stada]	OMOP679373	RxNorm Extension	Drug
Lipid-lowering agent	43839408	Simvastatin 20 MG Oral Tablet [Simva-Aristo]	OMOP679415	RxNorm Extension	Drug
Lipid-lowering agent	43839409	Simvastatin 20 MG Oral Tablet [Simva Basics]	OMOP679426	RxNorm Extension	Drug
Lipid-lowering agent	43839410	Simvastatin 20 MG Oral Tablet [Simvastatin-Corax] by biomo	OMOP679437	RxNorm Extension	Drug
Lipid-lowering agent	43839411	Simvastatin 20 MG Oral Tablet [Simvastatin Stada] by Stada	OMOP679452	RxNorm Extension	Drug
Lipid-lowering agent	43839412	Simvastatin 40 MG [Simvastatin Abz]	OMOP679465	RxNorm Extension	Drug
Lipid-lowering agent	43839413	Simvastatin 40 MG Oral Tablet [Simvastatin Atid] by Dexcel-Pharma	OMOP679506	RxNorm Extension	Drug
Lipid-lowering agent	43839414	Simvastatin 40 MG Oral Tablet [Simvastatin Bluefish]	OMOP679517	RxNorm Extension	Drug
Lipid-lowering agent	43839415	Simvastatin 40 MG Oral Tablet [Simvacor] by Hexal	OMOP679540	RxNorm Extension	Drug
Lipid-lowering agent	43839416	Simvastatin 40 MG Oral Tablet [Simvastatin Aristo] by Aristo	OMOP679560	RxNorm Extension	Drug
Lipid-lowering agent	43839417	Simvastatin 40 MG Oral Tablet [Simvastatin - 1 A Pharma]	OMOP679568	RxNorm Extension	Drug
Lipid-lowering agent	43839418	Simvastatin 40 MG Oral Tablet [Simvagamma] by Woerwag	OMOP679582	RxNorm Extension	Drug
Lipid-lowering agent	43839419	Simvastatin 5 MG [Sigalip]	OMOP679588	RxNorm Extension	Drug
Lipid-lowering agent	43839420	Simvastatin 5 MG [Simvastatin Aaa-Pharma]	OMOP679592	RxNorm Extension	Drug
Lipid-lowering agent	43839421	Simvastatin 5 MG Oral Tablet [Simvastatin Krewel] by Krewel Meuselbach	OMOP679634	RxNorm Extension	Drug
Lipid-lowering agent	43839422	Simvastatin 5 MG Oral Tablet [Simvalip] by Mibe	OMOP679636	RxNorm Extension	Drug
Lipid-lowering agent	43839423	Simvastatin 80 MG [Simvastatin Sandoz]	OMOP679646	RxNorm Extension	Drug
Lipid-lowering agent	43839424	Simvastatin 80 MG [Simvastatin-Hormosan]	OMOP679653	RxNorm Extension	Drug
Lipid-lowering agent	43839425	Simvastatin 80 MG Oral Tablet [Simvastatin Abz] by AbZ-Pharma	OMOP679677	RxNorm Extension	Drug
Lipid-lowering agent	43839426	Simvastatin 80 MG Oral Tablet [Simvastatin Bluefish]	OMOP679680	RxNorm Extension	Drug
Lipid-lowering agent	43839427	Simvastatin 80 MG Oral Tablet [Simvastatin Aaa-Pharma]	OMOP679682	RxNorm Extension	Drug
Lipid-lowering agent	43839428	Simvastatin 10 MG [Simvastatin Aurobindo]	OMOP679739	RxNorm Extension	Drug
Lipid-lowering agent	43839429	Simvastatin 10 MG Oral Tablet [SIMVASTATINE RATIOPHARM] by Ratiopharm	OMOP679811	RxNorm Extension	Drug
Lipid-lowering agent	43839430	Simvastatin 10 MG Oral Tablet [SIMVASTATINE ACTAVIS] by Actavis	OMOP679814	RxNorm Extension	Drug
Lipid-lowering agent	43839431	Simvastatin 60 MG Oral Tablet [Simvastatin - 1a Pharma]	OMOP679862	RxNorm Extension	Drug
Lipid-lowering agent	43839432	Simvastatin 30 MG Oral Tablet [Simvastatin-Ratiopharm]	OMOP679909	RxNorm Extension	Drug
Lipid-lowering agent	43839433	Simvastatin 30 MG Oral Tablet [Simvabeta]	OMOP679913	RxNorm Extension	Drug
Lipid-lowering agent	43839434	ezetimibe 10 MG / Simvastatin 10 MG Oral Tablet by Mylan	OMOP679942	RxNorm Extension	Drug
Lipid-lowering agent	43839435	ezetimibe 10 MG / Simvastatin 80 MG [Goltor]	OMOP679950	RxNorm Extension	Drug
Lipid-lowering agent	43839536	Pravastatin 20 MG Oral Tablet [Pravastatin Stada] by Stada	OMOP681633	RxNorm Extension	Drug
Lipid-lowering agent	43839537	Pravastatin 20 MG Oral Tablet [Pravalich] by Winthrop	OMOP681640	RxNorm Extension	Drug
Lipid-lowering agent	43839538	Pravastatin 20 MG Oral Tablet [Prava Basics] by Basics	OMOP681642	RxNorm Extension	Drug
Lipid-lowering agent	43839539	Pravastatin 20 MG Oral Tablet [Prava Teva] by TEVA	OMOP681648	RxNorm Extension	Drug
Lipid-lowering agent	43839540	Pravastatin 40 MG [Pravasin Protect]	OMOP681683	RxNorm Extension	Drug
Lipid-lowering agent	43839541	Pravastatin 40 MG Oral Tablet [Pravastatin Stada] by Stada	OMOP681699	RxNorm Extension	Drug
Lipid-lowering agent	43839542	Pravastatin 40 MG Oral Tablet [Pravastatin Abz]	OMOP681720	RxNorm Extension	Drug
Lipid-lowering agent	43839543	Pravastatin 40 MG Oral Tablet [Pravastatin Abz] by AbZ-Pharma	OMOP681721	RxNorm Extension	Drug
Lipid-lowering agent	43839544	Pravastatin 10 MG [Pravastatin Stada]	OMOP681753	RxNorm Extension	Drug
Lipid-lowering agent	43839545	Pravastatin 10 MG Oral Tablet [Pravastatin Stada] by Stada	OMOP681764	RxNorm Extension	Drug
Lipid-lowering agent	43839546	Pravastatin 10 MG Oral Tablet [Pravagamma] by Woerwag	OMOP681802	RxNorm Extension	Drug
Lipid-lowering agent	43839875	Amlodipine 6.94 MG / atorvastatin 10 MG / Perindopril 5 MG Oral Tablet [Triveram]	OMOP687246	RxNorm Extension	Drug
Lipid-lowering agent	43839876	Amlodipine 6.94 MG / atorvastatin 20 MG / Perindopril 5 MG Oral Tablet [Stapressial] by Servier	OMOP687257	RxNorm Extension	Drug
Lipid-lowering agent	43839877	Amlodipine 6.94 MG / atorvastatin 25.3 MG Oral Tablet [Lidorat] by Gedeon Richter	OMOP687275	RxNorm Extension	Drug
Lipid-lowering agent	43839965	fluvastatin Oral Capsule [Fluvastatin-Ct]	OMOP688789	RxNorm Extension	Drug
Lipid-lowering agent	43839966	fluvastatin Extended Release Oral Tablet [Cranoc]	OMOP688794	RxNorm Extension	Drug
Lipid-lowering agent	43839967	fluvastatin 80 MG Extended Release Oral Tablet [Fluvastatin Abz]	OMOP688808	RxNorm Extension	Drug
Lipid-lowering agent	43839968	fluvastatin 20 MG [Fluvastatin - 1a Pharma]	OMOP688824	RxNorm Extension	Drug
Lipid-lowering agent	43839969	fluvastatin 20 MG Oral Capsule [Fluvastatin Stada] by Stada	OMOP688845	RxNorm Extension	Drug
Lipid-lowering agent	43839970	fluvastatin 20 MG Oral Capsule [Fluvastatin Abz]	OMOP688850	RxNorm Extension	Drug
Lipid-lowering agent	43839971	fluvastatin 20 MG Oral Capsule [Fluvastatin Al]	OMOP688852	RxNorm Extension	Drug
Lipid-lowering agent	43839972	fluvastatin 40 MG Oral Capsule [FLUVASTATINE RATIOPHARM] by Ratiopharm	OMOP688869	RxNorm Extension	Drug
Lipid-lowering agent	43839973	fluvastatin 80 MG Extended Release Oral Tablet [Cranoc] by Novartis	OMOP688901	RxNorm Extension	Drug
Lipid-lowering agent	43839974	fluvastatin 80 MG Extended Release Oral Tablet [Locol] by Novartis	OMOP688903	RxNorm Extension	Drug
Lipid-lowering agent	43840219	atorvastatin Oral Tablet [Atorvastatin Hexal]	OMOP693231	RxNorm Extension	Drug
Lipid-lowering agent	43840220	atorvastatin 80 MG Oral Tablet [Atorvastatin Stada]	OMOP693259	RxNorm Extension	Drug
Lipid-lowering agent	43840221	atorvastatin 40 MG Oral Tablet [Atorvastatin Stada]	OMOP693275	RxNorm Extension	Drug
Lipid-lowering agent	43840222	atorvastatin 10 MG [Atorvastatin Hennig]	OMOP693291	RxNorm Extension	Drug
Lipid-lowering agent	43840223	atorvastatin 40 MG Oral Tablet [Atorvastatin Aristo]	OMOP693298	RxNorm Extension	Drug
Lipid-lowering agent	43840224	atorvastatin 80 MG [Atoris]	OMOP693304	RxNorm Extension	Drug
Lipid-lowering agent	43840225	atorvastatin 10 MG Oral Tablet [Atorvastatin Aristo]	OMOP693308	RxNorm Extension	Drug
Lipid-lowering agent	43840226	atorvastatin 20 MG Oral Tablet [Atorvastatin-Ratiopharm]	OMOP693314	RxNorm Extension	Drug
Lipid-lowering agent	43840227	atorvastatin 20 MG Oral Tablet [ATORVASTATINE MYLAN]	OMOP693342	RxNorm Extension	Drug
Lipid-lowering agent	43840228	atorvastatin 40 MG Oral Tablet [Atorvastatin Ct]	OMOP693360	RxNorm Extension	Drug
Lipid-lowering agent	43840229	atorvastatin 40 MG [Atorvastatin Aaa-Pharma]	OMOP693388	RxNorm Extension	Drug
Lipid-lowering agent	43840230	atorvastatin 40 MG Oral Tablet [Atorvastatin Aaa-Pharma] by AAA-Pharma	OMOP693397	RxNorm Extension	Drug
Lipid-lowering agent	43840231	atorvastatin 40 MG Oral Tablet [Atorvastatin Puren]	OMOP693400	RxNorm Extension	Drug
Lipid-lowering agent	43840232	atorvastatin 10 MG [Atoris]	OMOP693412	RxNorm Extension	Drug
Lipid-lowering agent	43840233	atorvastatin 10 MG Oral Tablet [Atorvastatin Aaa-Pharma]	OMOP693415	RxNorm Extension	Drug
Lipid-lowering agent	43840234	atorvastatin 10 MG Oral Tablet [Atorvastatin Tad]	OMOP693419	RxNorm Extension	Drug
Lipid-lowering agent	43840671	atorvastatin Oral Tablet [Atorvasa]	OMOP701303	RxNorm Extension	Drug
Lipid-lowering agent	43840672	atorvastatin Oral Tablet [Liprimar]	OMOP701306	RxNorm Extension	Drug
Lipid-lowering agent	43840673	atorvastatin 40 MG Oral Tablet [Atorvastatin Heumann] by Heumann	OMOP701329	RxNorm Extension	Drug
Lipid-lowering agent	43840674	atorvastatin 40 MG [Liprimar]	OMOP701359	RxNorm Extension	Drug
Lipid-lowering agent	43840675	atorvastatin 40 MG [Sortis]	OMOP701361	RxNorm Extension	Drug
Lipid-lowering agent	43840676	atorvastatin 40 MG Chewable Tablet [ATORVASTATINE PFIZER]	OMOP701383	RxNorm Extension	Drug
Lipid-lowering agent	43840677	atorvastatin 10 MG [Atorvasa]	OMOP701387	RxNorm Extension	Drug
Lipid-lowering agent	43840678	atorvastatin 10 MG Oral Tablet [ATORVASTATINE PFIZER] by Pfizer	OMOP701412	RxNorm Extension	Drug
Lipid-lowering agent	43840679	atorvastatin 10 MG Chewable Tablet [Sortis] by Pfizer	OMOP701424	RxNorm Extension	Drug
Lipid-lowering agent	43840680	atorvastatin 10 MG Chewable Tablet [ATORVASTATINE PFIZER] by Pfizer	OMOP701426	RxNorm Extension	Drug
Lipid-lowering agent	43840681	atorvastatin 32.6 MG Oral Tablet [Atorvastatin-Ct]	OMOP701435	RxNorm Extension	Drug
Lipid-lowering agent	43840682	atorvastatin 80 MG [Liprimar]	OMOP701449	RxNorm Extension	Drug
Lipid-lowering agent	43840683	atorvastatin 80 MG [Atorvastatin Aurobindo]	OMOP701465	RxNorm Extension	Drug
Lipid-lowering agent	43840684	atorvastatin 32.5 MG [Atorvastatin Hexal]	OMOP701468	RxNorm Extension	Drug
Lipid-lowering agent	43840685	atorvastatin 40 MG Oral Tablet [Sortis]	OMOP701486	RxNorm Extension	Drug
Lipid-lowering agent	43840686	atorvastatin 80 MG Oral Tablet [Torvast] by Pfizer	OMOP701520	RxNorm Extension	Drug
Lipid-lowering agent	43840687	atorvastatin 20 MG Oral Tablet [Atorvasa] by Pfizer	OMOP701540	RxNorm Extension	Drug
Lipid-lowering agent	43840688	atorvastatin 20 MG Oral Tablet by Docpharm	OMOP701557	RxNorm Extension	Drug
Lipid-lowering agent	43840689	atorvastatin 5.43 MG Chewable Tablet	OMOP701590	RxNorm Extension	Drug
Lipid-lowering agent	43840690	atorvastatin 5.43 MG Chewable Tablet [Ator Pfizer] by Pfizer	OMOP701596	RxNorm Extension	Drug
Lipid-lowering agent	43840691	atorvastatin 10 MG Oral Tablet [Atorvastatin Q-Pharm] by Juta	OMOP701611	RxNorm Extension	Drug
Lipid-lowering agent	43840692	atorvastatin 10.9 MG / ezetimibe 10 MG [Atozet]	OMOP701619	RxNorm Extension	Drug
Lipid-lowering agent	43840693	atorvastatin 40 MG / ezetimibe 10 MG Oral Tablet [Kexrolt] by Merck	OMOP701639	RxNorm Extension	Drug
Lipid-lowering agent	43840694	atorvastatin 80 MG / ezetimibe 10 MG Oral Tablet [Kexrolt] by Merck	OMOP701653	RxNorm Extension	Drug
Lipid-lowering agent	43840695	atorvastatin 20 MG / ezetimibe 10 MG [Tioblis]	OMOP701661	RxNorm Extension	Drug
Lipid-lowering agent	43840865	ezetimibe Oral Tablet [Viemm]	OMOP704724	RxNorm Extension	Drug
Lipid-lowering agent	43840866	ezetimibe 10 MG [Ezetimib Mylan]	OMOP704728	RxNorm Extension	Drug
Lipid-lowering agent	43840867	ezetimibe 10 MG [Ezetimib 1a Pharma]	OMOP704732	RxNorm Extension	Drug
Lipid-lowering agent	43840909	rosuvastatin 5.2 MG Oral Tablet [Crestor] by ASTRAZENECA	OMOP705572	RxNorm Extension	Drug
Lipid-lowering agent	43840910	rosuvastatin 5 MG Oral Tablet [Rosuvastatin Ratiopharm]	OMOP705597	RxNorm Extension	Drug
Lipid-lowering agent	43840955	pitavastatin 1 MG [Livazo]	OMOP706481	RxNorm Extension	Drug
Lipid-lowering agent	43840956	pitavastatin 2 MG Oral Tablet [Livazo] by Kowa	OMOP706489	RxNorm Extension	Drug
Lipid-lowering agent	43843553	5 ML Simvastatin 8 MG/ML Oral Solution	OMOP770970	RxNorm Extension	Drug
Lipid-lowering agent	43848380	250 ML Niacin 0.25 MG/ML Oral Solution [Doppelherz Tonikum Alkoholfrei]	OMOP847586	RxNorm Extension	Drug
Lipid-lowering agent	43848846	5200 MG Cholestyramine Resin 0.95 MG/MG Oral Suspension [Quantalan] Box of 50	OMOP773233	RxNorm Extension	Drug
Lipid-lowering agent	43849691	9500 MG Cholestyramine Resin 0.421 MG/MG Oral Suspension [Colestyramin Hexal] Box of 100	OMOP775893	RxNorm Extension	Drug
Lipid-lowering agent	43849692	9500 MG Cholestyramine Resin 0.421 MG/MG Oral Suspension [Colestyr Ct]	OMOP775896	RxNorm Extension	Drug
Lipid-lowering agent	43850012	1000 ML Niacin 0.25 MG/ML Oral Solution	OMOP870438	RxNorm Extension	Drug
Lipid-lowering agent	43850013	1000 ML Niacin 0.25 MG/ML Oral Solution [Doppelherz Tonikum Alkoholfrei]	OMOP870439	RxNorm Extension	Drug
Lipid-lowering agent	43850809	8240 MG Cholestyramine Resin 0.485 MG/MG Oral Granules [Colestyramin Stada] Box of 50 by Stada	OMOP775467	RxNorm Extension	Drug
Lipid-lowering agent	43854211	Cholestyramine Resin 0.485 MG/MG Oral Granules Box of 50	OMOP929428	RxNorm Extension	Drug
Lipid-lowering agent	43854212	Cholestyramine Resin 0.738 MG/MG [Vasosan S]	OMOP929434	RxNorm Extension	Drug
Lipid-lowering agent	43854213	Cholestyramine Resin 0.738 MG/MG Oral Granules	OMOP929435	RxNorm Extension	Drug
Lipid-lowering agent	43854214	Cholestyramine Resin 0.738 MG/MG Oral Granules [Vasosan P] Box of 50	OMOP929440	RxNorm Extension	Drug
Lipid-lowering agent	43854215	Cholestyramine Resin 0.738 MG/MG Oral Granules [Vasosan S]	OMOP929442	RxNorm Extension	Drug
Lipid-lowering agent	43854216	Cholestyramine Resin 0.95 MG/MG Oral Suspension [Quantalan] Box of 20	OMOP929477	RxNorm Extension	Drug
Lipid-lowering agent	43855856	Bezafibrate Extended Release Oral Tablet [Bezafibrat Hexal]	OMOP958649	RxNorm Extension	Drug
Lipid-lowering agent	43855857	Bezafibrate Delayed Release Oral Tablet [Befibrat]	OMOP958658	RxNorm Extension	Drug
Lipid-lowering agent	43855858	Bezafibrate 400 MG Extended Release Oral Tablet [Bezafibrat Stada] by Stada	OMOP958685	RxNorm Extension	Drug
Lipid-lowering agent	43855859	Bezafibrate 400 MG Extended Release Oral Tablet [Bezafibrat 1a Pharma] by 1 A	OMOP958694	RxNorm Extension	Drug
Lipid-lowering agent	43855860	Bezafibrate 400 MG Extended Release Oral Tablet [Bezafibrat Dura] by Mylan	OMOP958700	RxNorm Extension	Drug
Lipid-lowering agent	43855861	Bezafibrate 200 MG [Bezafibrat-Ratiopharm]	OMOP958713	RxNorm Extension	Drug
Lipid-lowering agent	43855862	Bezafibrate 200 MG Oral Tablet [Bezafibrat Al] by Aliud	OMOP958715	RxNorm Extension	Drug
Lipid-lowering agent	43855863	Bezafibrate 200 MG Delayed Release Oral Tablet [Bezafibrat Stada]	OMOP958723	RxNorm Extension	Drug
Lipid-lowering agent	43855864	Bezafibrate 200 MG Delayed Release Oral Tablet [Bezagamma] by Woerwag	OMOP958726	RxNorm Extension	Drug
Lipid-lowering agent	43855922	Fenofibrate 250 MG Extended Release Oral Capsule [Fenofibrat Abz] by AbZ-Pharma	OMOP959835	RxNorm Extension	Drug
Lipid-lowering agent	43855923	Fenofibrate 200 MG [Fenofibrat Hexal]	OMOP959849	RxNorm Extension	Drug
Lipid-lowering agent	43856661	Gemfibrozil 600 MG Oral Tablet [Gevilon]	OMOP665459	RxNorm Extension	Drug
Lipid-lowering agent	43856993	Lovastatin 40 MG [Lovadura]	OMOP671253	RxNorm Extension	Drug
Lipid-lowering agent	43856994	Lovastatin 40 MG Oral Tablet [Lovadura]	OMOP671264	RxNorm Extension	Drug
Lipid-lowering agent	43857493	Simvastatin Oral Tablet [Simvastatin Abz]	OMOP679294	RxNorm Extension	Drug
Lipid-lowering agent	43857494	Simvastatin Oral Tablet [Simvastatin Sandoz]	OMOP679295	RxNorm Extension	Drug
Lipid-lowering agent	43857495	Simvastatin Oral Tablet [Simvastatin-Ratiopharm]	OMOP679315	RxNorm Extension	Drug
Lipid-lowering agent	43857496	Simvastatin Oral Tablet [Simvastatin Aurus]	OMOP679328	RxNorm Extension	Drug
Lipid-lowering agent	43857497	Simvastatin Oral Tablet [Simvastatin Krewel]	OMOP679329	RxNorm Extension	Drug
Lipid-lowering agent	43857498	Simvastatin 20 MG [Simvastatin Axcount]	OMOP679337	RxNorm Extension	Drug
Lipid-lowering agent	43857499	Simvastatin 20 MG [Simvastatin Abz]	OMOP679341	RxNorm Extension	Drug
Lipid-lowering agent	43857500	Simvastatin 20 MG [Simvastatin Aristo]	OMOP679363	RxNorm Extension	Drug
Lipid-lowering agent	43857501	Simvastatin 20 MG Oral Tablet [Simvastatin Atid] by Dexcel-Pharma	OMOP679382	RxNorm Extension	Drug
Lipid-lowering agent	43857502	Simvastatin 20 MG Oral Tablet [Simvastatin Amneal] by Amneal	OMOP679384	RxNorm Extension	Drug
Lipid-lowering agent	43857503	Simvastatin 20 MG Oral Tablet [Simvastatin-Ratiopharm]	OMOP679420	RxNorm Extension	Drug
Lipid-lowering agent	43857504	Simvastatin 20 MG Oral Tablet [SIMVASTATINE ACTAVIS] by Actavis	OMOP679423	RxNorm Extension	Drug
Lipid-lowering agent	43857505	Simvastatin 20 MG Oral Tablet [Simvagamma]	OMOP679453	RxNorm Extension	Drug
Lipid-lowering agent	43857506	Simvastatin 40 MG Oral Tablet by MIP	OMOP679502	RxNorm Extension	Drug
Lipid-lowering agent	43857507	Simvastatin 40 MG Oral Tablet [Simvastatin Axcount] by Axcount Generika	OMOP679504	RxNorm Extension	Drug
Lipid-lowering agent	43857508	Simvastatin 40 MG Oral Tablet [Simvastatin Bluefish] by Bluefish	OMOP679518	RxNorm Extension	Drug
Lipid-lowering agent	43857509	Simvastatin 40 MG Oral Tablet [Zocor Forte] by Merck	OMOP679520	RxNorm Extension	Drug
Lipid-lowering agent	43857510	Simvastatin 40 MG Oral Tablet [Simvadura] by Mylan	OMOP679527	RxNorm Extension	Drug
Lipid-lowering agent	43857511	Simvastatin 40 MG Oral Tablet [Simvastatin Aurus]	OMOP679572	RxNorm Extension	Drug
Lipid-lowering agent	43857512	Simvastatin 40 MG Oral Tablet [Simvastatin Krewel] by Krewel Meuselbach	OMOP679576	RxNorm Extension	Drug
Lipid-lowering agent	43857513	Simvastatin 5 MG [Simvastatin Al]	OMOP679597	RxNorm Extension	Drug
Lipid-lowering agent	43857514	Simvastatin 5 MG [Simvastatin Stada]	OMOP679602	RxNorm Extension	Drug
Lipid-lowering agent	43857515	Simvastatin 5 MG Oral Tablet [Simvacor] by Aristo	OMOP679621	RxNorm Extension	Drug
Lipid-lowering agent	43857516	Simvastatin 5 MG Oral Tablet [Simvastatin Al] by Aliud	OMOP679627	RxNorm Extension	Drug
Lipid-lowering agent	43857517	Simvastatin 80 MG Oral Tablet [Simvastatin Hormosan] by Hormosan	OMOP679695	RxNorm Extension	Drug
Lipid-lowering agent	43857518	Simvastatin 10 MG [Simvastatin Aaa-Pharma]	OMOP679735	RxNorm Extension	Drug
Lipid-lowering agent	43857519	Simvastatin 10 MG [Simvastatin Acis]	OMOP679738	RxNorm Extension	Drug
Lipid-lowering agent	43857520	Simvastatin 10 MG Oral Tablet [Simvastatin Ct] by AbZ-Pharma	OMOP679809	RxNorm Extension	Drug
Lipid-lowering agent	43857521	Simvastatin 10 MG Oral Tablet [Simvastatin - 1 A Pharma]	OMOP679832	RxNorm Extension	Drug
Lipid-lowering agent	43857522	Simvastatin 10 MG Oral Tablet [Simvastatin Aurus]	OMOP679837	RxNorm Extension	Drug
Lipid-lowering agent	43857523	Simvastatin 8 MG/ML Oral Solution [Simvaliquid Geriasan]	OMOP679882	RxNorm Extension	Drug
Lipid-lowering agent	43857524	Simvastatin 30 MG [SIMVASTATINE SANDOZ]	OMOP679883	RxNorm Extension	Drug
Lipid-lowering agent	43857525	ezetimibe 10 MG / Simvastatin 40 MG Oral Tablet [Zeklen] by Merck	OMOP679937	RxNorm Extension	Drug
Lipid-lowering agent	43857637	Pravastatin 20 MG [Pravalich]	OMOP681610	RxNorm Extension	Drug
Lipid-lowering agent	43857638	Pravastatin 20 MG Oral Tablet [Pravastatin-1 A Pharma]	OMOP681643	RxNorm Extension	Drug
Lipid-lowering agent	43857639	Pravastatin 20 MG Oral Tablet [Pravalip]	OMOP681667	RxNorm Extension	Drug
Lipid-lowering agent	43857640	Pravastatin 40 MG [Mevalotin Protect]	OMOP681688	RxNorm Extension	Drug
Lipid-lowering agent	43857641	Pravastatin 40 MG [Lipifacil]	OMOP681695	RxNorm Extension	Drug
Lipid-lowering agent	43857642	Pravastatin 40 MG Oral Tablet [Pravasin Protect]	OMOP681718	RxNorm Extension	Drug
Lipid-lowering agent	43857643	Pravastatin 10 MG [Pravasin Protect]	OMOP681749	RxNorm Extension	Drug
Lipid-lowering agent	43857644	Pravastatin 10 MG [Pravastatin Abz]	OMOP681750	RxNorm Extension	Drug
Lipid-lowering agent	43857952	Amlodipine 6.94 MG / atorvastatin 12.6 MG Oral Tablet [Lidorat] by Gedeon Richter	OMOP687269	RxNorm Extension	Drug
Lipid-lowering agent	43858040	fluvastatin Extended Release Oral Tablet [Fluvastatin Hexal]	OMOP688798	RxNorm Extension	Drug
Lipid-lowering agent	43858041	fluvastatin 80 MG Extended Release Oral Tablet [Fluvastatin Abz] by AbZ-Pharma	OMOP688809	RxNorm Extension	Drug
Lipid-lowering agent	43858042	fluvastatin 80 MG Extended Release Oral Tablet [Fluvastatin Al]	OMOP688820	RxNorm Extension	Drug
Lipid-lowering agent	43858043	fluvastatin 20 MG Oral Capsule [Fluvastatin Puren]	OMOP688846	RxNorm Extension	Drug
Lipid-lowering agent	43858044	fluvastatin 40 MG [Fluvastatin Stada]	OMOP688861	RxNorm Extension	Drug
Lipid-lowering agent	43858045	fluvastatin 40 MG Oral Capsule [Fluvastatin Stada] by Stada	OMOP688878	RxNorm Extension	Drug
Lipid-lowering agent	43858305	atorvastatin 80 MG [Atorvastatin Hennig]	OMOP693280	RxNorm Extension	Drug
Lipid-lowering agent	43858306	atorvastatin 10 MG Oral Tablet [Atorvastatin Ratiopharm] by Ratiopharm	OMOP693294	RxNorm Extension	Drug
Lipid-lowering agent	43858307	atorvastatin 10 MG [Atorvastatin Aristo]	OMOP693307	RxNorm Extension	Drug
Lipid-lowering agent	43858308	atorvastatin 20 MG [Atorgamma]	OMOP693319	RxNorm Extension	Drug
Lipid-lowering agent	43858309	atorvastatin 20 MG [Atorvastatin Al]	OMOP693338	RxNorm Extension	Drug
Lipid-lowering agent	43858310	atorvastatin 80 MG Oral Tablet [Atorvastatin Hexal]	OMOP693370	RxNorm Extension	Drug
Lipid-lowering agent	43858311	atorvastatin 62.2 MG [Atoris]	OMOP693375	RxNorm Extension	Drug
Lipid-lowering agent	43858312	atorvastatin 10 MG Oral Tablet [Atorgamma]	OMOP693413	RxNorm Extension	Drug
Lipid-lowering agent	43858313	atorvastatin 10 MG Oral Tablet [Atorvastatin Ct] by AbZ-Pharma	OMOP693418	RxNorm Extension	Drug
Lipid-lowering agent	43858314	atorvastatin 10 MG Oral Tablet [Atorvastatin Tad] by TAD	OMOP693420	RxNorm Extension	Drug
Lipid-lowering agent	43858315	atorvastatin 10 MG Oral Tablet [Atoris] by TAD	OMOP693427	RxNorm Extension	Drug
Lipid-lowering agent	43858764	atorvastatin 40 MG Chewable Tablet [Ator Pfizer] by Pfizer	OMOP701380	RxNorm Extension	Drug
Lipid-lowering agent	43858765	atorvastatin 10 MG Oral Tablet [Ator Pfizer] by Pfizer	OMOP701403	RxNorm Extension	Drug
Lipid-lowering agent	43858766	atorvastatin 10 MG Oral Tablet [Orbeos] by Pfizer	OMOP701410	RxNorm Extension	Drug
Lipid-lowering agent	43858767	atorvastatin 32.6 MG [Atorvastatin-Ct]	OMOP701432	RxNorm Extension	Drug
Lipid-lowering agent	43858768	atorvastatin 80 MG [Atorvastatin Basics]	OMOP701451	RxNorm Extension	Drug
Lipid-lowering agent	43858769	atorvastatin 80 MG Oral Tablet [Liprimar]	OMOP701454	RxNorm Extension	Drug
Lipid-lowering agent	43858770	atorvastatin 40 MG Oral Tablet [Atorvastatin Hexal] by Hexal	OMOP701483	RxNorm Extension	Drug
Lipid-lowering agent	43858771	atorvastatin 40 MG Oral Tablet [Atorvastatin - 1a Pharma]	OMOP701488	RxNorm Extension	Drug
Lipid-lowering agent	43858772	atorvastatin 80 MG [Atorvasa]	OMOP701494	RxNorm Extension	Drug
Lipid-lowering agent	43858773	atorvastatin 80 MG [Orbeos]	OMOP701499	RxNorm Extension	Drug
Lipid-lowering agent	43858774	atorvastatin 80 MG Oral Tablet [Ator Pfizer]	OMOP701510	RxNorm Extension	Drug
Lipid-lowering agent	43858775	atorvastatin 80 MG Oral Tablet [Torvast]	OMOP701518	RxNorm Extension	Drug
Lipid-lowering agent	43858776	atorvastatin 20 MG Oral Tablet [Atorvastatin Aurobindo] by Aurobindo	OMOP701531	RxNorm Extension	Drug
Lipid-lowering agent	43858777	atorvastatin 32.5 MG Oral Tablet	OMOP701570	RxNorm Extension	Drug
Lipid-lowering agent	43858778	atorvastatin 65.1 MG Oral Tablet [Atorvastatin Ratiopharm] by Ratiopharm	OMOP701581	RxNorm Extension	Drug
Lipid-lowering agent	43858779	atorvastatin 65.1 MG Oral Tablet [Atorvastatin Abz] by AbZ-Pharma	OMOP701583	RxNorm Extension	Drug
Lipid-lowering agent	43858780	atorvastatin 40 MG [Atorvastatin Q-Pharm]	OMOP701605	RxNorm Extension	Drug
Lipid-lowering agent	43858781	atorvastatin 10 MG / ezetimibe 10 MG Oral Tablet [Orvatez]	OMOP701622	RxNorm Extension	Drug
Lipid-lowering agent	43858961	ezetimibe Oral Tablet [Ezetimib Basics]	OMOP704722	RxNorm Extension	Drug
Lipid-lowering agent	43858962	ezetimibe 10 MG Oral Tablet [Ezetimib 1a Pharma]	OMOP704744	RxNorm Extension	Drug
Lipid-lowering agent	43859017	rosuvastatin 5 MG [Rosuvastatin Heumann]	OMOP705591	RxNorm Extension	Drug
Lipid-lowering agent	43859018	rosuvastatin 5 MG Oral Tablet [Rosuvastatine Universal Farma] by Universal Hospital Supplies	OMOP705594	RxNorm Extension	Drug
Lipid-lowering agent	43859019	rosuvastatin 20 MG Oral Tablet [Rosuvastatine Universal Farma]	OMOP705604	RxNorm Extension	Drug
Lipid-lowering agent	43859020	rosuvastatin 20 MG Oral Tablet [Rosuvastatin Heumann] by Heumann	OMOP705611	RxNorm Extension	Drug
Lipid-lowering agent	43859021	rosuvastatin 40 MG [Rosuvastatina Glenmark]	OMOP705617	RxNorm Extension	Drug
Lipid-lowering agent	43859022	rosuvastatin 40 MG Oral Tablet [Rosuvastatine Universal Farma]	OMOP705622	RxNorm Extension	Drug
Lipid-lowering agent	43859543	atorvastatin 80 MG Oral Tablet [Atorvastatin Dexcel]	OMOP714056	RxNorm Extension	Drug
Lipid-lowering agent	43866180	150 ML Simvastatin 4 MG/ML Oral Solution [Simvaliquid Geriasan]	OMOP843775	RxNorm Extension	Drug
Lipid-lowering agent	43867866	9500 MG Cholestyramine Resin 0.421 MG/MG Oral Suspension [Colestyramin Ratiopharm] Box of 50 by Ratiopharm	OMOP775884	RxNorm Extension	Drug
Lipid-lowering agent	43867867	9500 MG Cholestyramine Resin 0.421 MG/MG Oral Suspension [Colestyramin Ratiopharm] Box of 100	OMOP775885	RxNorm Extension	Drug
Lipid-lowering agent	43867868	9500 MG Cholestyramine Resin 0.421 MG/MG Oral Suspension [Colestyramin Hexal] Box of 20	OMOP775889	RxNorm Extension	Drug
Lipid-lowering agent	43867869	9500 MG Cholestyramine Resin 0.421 MG/MG Oral Suspension [Colestyramin Hexal] Box of 20 by Hexal	OMOP775890	RxNorm Extension	Drug
Lipid-lowering agent	43869018	8240 MG Cholestyramine Resin 0.485 MG/MG Oral Granules Box of 100	OMOP775465	RxNorm Extension	Drug
Lipid-lowering agent	43869063	{(Aspirin 100 MG Oral Capsule [Sincronium] by FERRER INTERNACIONAL (ESPAGNE)) / (Ramipril 5 MG Oral Capsule [Sincronium] by FERRER INTERNACIONAL (ESPAGNE)) / (atorvastatin 21.7 MG Oral Capsule [Sincronium] by FERRER INTERNACIONAL (ESPAGNE)) } Pack	OMOP901391	RxNorm Extension	Drug
Lipid-lowering agent	43869082	{(Aspirin 100 MG Oral Capsule [Sincronium] by FERRER INTERNACIONAL (ESPAGNE)) / (Ramipril 2.5 MG Oral Capsule [Sincronium] by FERRER INTERNACIONAL (ESPAGNE)) / (atorvastatin 21.7 MG Oral Capsule [Sincronium] by FERRER INTERNACIONAL (ESPAGNE)) } Pack	OMOP901564	RxNorm Extension	Drug
Lipid-lowering agent	43869083	{(Aspirin 100 MG Oral Capsule [Sincronium] by FERRER INTERNACIONAL (ESPAGNE)) / (Ramipril 2.5 MG Oral Capsule [Sincronium] by FERRER INTERNACIONAL (ESPAGNE)) / (atorvastatin 21.7 MG Oral Capsule [Sincronium] by FERRER INTERNACIONAL (ESPAGNE)) } Pack	OMOP901567	RxNorm Extension	Drug
Lipid-lowering agent	43869084	{(Aspirin 100 MG Oral Capsule [Sincronium] by FERRER INTERNACIONAL (ESPAGNE)) / (Ramipril 10 MG Oral Capsule [Sincronium] by FERRER INTERNACIONAL (ESPAGNE)) / (atorvastatin 21.7 MG Oral Capsule [Sincronium] by FERRER INTERNACIONAL (ESPAGNE)) } Pack	OMOP901573	RxNorm Extension	Drug
Lipid-lowering agent	43869123	{(Aspirin 100 MG Oral Capsule [Sincronium] by FERRER INTERNACIONAL (ESPAGNE)) / (Ramipril 2.5 MG Oral Capsule [Sincronium] by FERRER INTERNACIONAL (ESPAGNE)) / (atorvastatin 21.7 MG Oral Capsule [Sincronium] by FERRER INTERNACIONAL (ESPAGNE)) } Pack	OMOP901939	RxNorm Extension	Drug
Lipid-lowering agent	43869124	{(Aspirin 100 MG Oral Capsule [Sincronium] by FERRER INTERNACIONAL (ESPAGNE)) / (Ramipril 2.5 MG Oral Capsule [Sincronium] by FERRER INTERNACIONAL (ESPAGNE)) / (atorvastatin 21.7 MG Oral Capsule [Sincronium] by FERRER INTERNACIONAL (ESPAGNE)) } Pack	OMOP901940	RxNorm Extension	Drug
Lipid-lowering agent	43869232	{(Aspirin 100 MG Oral Capsule [Sincronium] by FERRER INTERNACIONAL (ESPAGNE)) / (Ramipril 5 MG Oral Capsule [Sincronium] by FERRER INTERNACIONAL (ESPAGNE)) / (atorvastatin 21.7 MG Oral Capsule [Sincronium] by FERRER INTERNACIONAL (ESPAGNE)) } Pack	OMOP901392	RxNorm Extension	Drug
Lipid-lowering agent	43869257	{(Aspirin 100 MG Oral Capsule [Sincronium] by FERRER INTERNACIONAL (ESPAGNE)) / (Ramipril 5 MG Oral Capsule [Sincronium] by FERRER INTERNACIONAL (ESPAGNE)) / (atorvastatin 21.7 MG Oral Capsule [Sincronium] by FERRER INTERNACIONAL (ESPAGNE)) } Pack	OMOP901571	RxNorm Extension	Drug
Lipid-lowering agent	43869258	{(Aspirin 100 MG Oral Capsule [Sincronium] by FERRER INTERNACIONAL (ESPAGNE)) / (Ramipril 10 MG Oral Capsule [Sincronium] by FERRER INTERNACIONAL (ESPAGNE)) / (atorvastatin 21.7 MG Oral Capsule [Sincronium] by FERRER INTERNACIONAL (ESPAGNE)) } Pack	OMOP901574	RxNorm Extension	Drug
Lipid-lowering agent	43869376	{(Aspirin 100 MG Oral Capsule [Sincronium] by FERRER INTERNACIONAL (ESPAGNE)) / (Ramipril 2.5 MG Oral Capsule [Sincronium] by FERRER INTERNACIONAL (ESPAGNE)) / (atorvastatin 21.7 MG Oral Capsule [Sincronium] by FERRER INTERNACIONAL (ESPAGNE)) } Pack	OMOP902489	RxNorm Extension	Drug
Lipid-lowering agent	43869377	{(Aspirin 100 MG Oral Capsule [Sincronium] by FERRER INTERNACIONAL (ESPAGNE)) / (Ramipril 10 MG Oral Capsule [Sincronium] by FERRER INTERNACIONAL (ESPAGNE)) / (atorvastatin 21.7 MG Oral Capsule [Sincronium] by FERRER INTERNACIONAL (ESPAGNE)) } Pack	OMOP902491	RxNorm Extension	Drug
Lipid-lowering agent	43869399	{(Aspirin 100 MG Oral Capsule [Sincronium] by FERRER INTERNACIONAL (ESPAGNE)) / (Ramipril 10 MG Oral Capsule [Sincronium] by FERRER INTERNACIONAL (ESPAGNE)) / (atorvastatin 21.7 MG Oral Capsule [Sincronium] by FERRER INTERNACIONAL (ESPAGNE)) } Pack	OMOP902683	RxNorm Extension	Drug
Lipid-lowering agent	43869421	{(Aspirin 100 MG Oral Capsule [Sincronium] by FERRER INTERNACIONAL (ESPAGNE)) / (Ramipril 10 MG Oral Capsule [Sincronium] by FERRER INTERNACIONAL (ESPAGNE)) / (atorvastatin 21.7 MG Oral Capsule [Sincronium] by FERRER INTERNACIONAL (ESPAGNE)) } Pack	OMOP901397	RxNorm Extension	Drug
Lipid-lowering agent	43869441	{(Aspirin 100 MG Oral Capsule [Sincronium] by FERRER INTERNACIONAL (ESPAGNE)) / (Ramipril 2.5 MG Oral Capsule [Sincronium] by FERRER INTERNACIONAL (ESPAGNE)) / (atorvastatin 21.7 MG Oral Capsule [Sincronium] by FERRER INTERNACIONAL (ESPAGNE)) } Pack	OMOP901565	RxNorm Extension	Drug
Lipid-lowering agent	43869442	{(Aspirin 100 MG Oral Capsule [Sincronium] by FERRER INTERNACIONAL (ESPAGNE)) / (Ramipril 5 MG Oral Capsule [Sincronium] by FERRER INTERNACIONAL (ESPAGNE)) / (atorvastatin 21.7 MG Oral Capsule [Sincronium] by FERRER INTERNACIONAL (ESPAGNE)) } Pack	OMOP901569	RxNorm Extension	Drug
Lipid-lowering agent	43869501	{(Aspirin 100 MG Oral Capsule [Sincronium] by FERRER INTERNACIONAL (ESPAGNE)) / (Ramipril 5 MG Oral Capsule [Sincronium] by FERRER INTERNACIONAL (ESPAGNE)) / (atorvastatin 21.7 MG Oral Capsule [Sincronium] by FERRER INTERNACIONAL (ESPAGNE)) } Pack	OMOP902137	RxNorm Extension	Drug
Lipid-lowering agent	43869595	{(Aspirin 100 MG Oral Capsule [Sincronium] by FERRER INTERNACIONAL (ESPAGNE)) / (Ramipril 2.5 MG Oral Capsule [Sincronium] by FERRER INTERNACIONAL (ESPAGNE)) / (atorvastatin 21.7 MG Oral Capsule [Sincronium] by FERRER INTERNACIONAL (ESPAGNE)) } Pack	OMOP901389	RxNorm Extension	Drug
Lipid-lowering agent	43869596	{(Aspirin 100 MG Oral Capsule [Sincronium] by FERRER INTERNACIONAL (ESPAGNE)) / (Ramipril 2.5 MG Oral Capsule [Sincronium] by FERRER INTERNACIONAL (ESPAGNE)) / (atorvastatin 21.7 MG Oral Capsule [Sincronium] by FERRER INTERNACIONAL (ESPAGNE)) } Pack	OMOP901390	RxNorm Extension	Drug
Lipid-lowering agent	43869597	{(Aspirin 100 MG Oral Capsule [Sincronium] by FERRER INTERNACIONAL (ESPAGNE)) / (Ramipril 5 MG Oral Capsule [Sincronium] by FERRER INTERNACIONAL (ESPAGNE)) / (atorvastatin 21.7 MG Oral Capsule [Sincronium] by FERRER INTERNACIONAL (ESPAGNE)) } Pack	OMOP901393	RxNorm Extension	Drug
Lipid-lowering agent	43869598	{(Aspirin 100 MG Oral Capsule [Sincronium] by FERRER INTERNACIONAL (ESPAGNE)) / (Ramipril 10 MG Oral Capsule [Sincronium] by FERRER INTERNACIONAL (ESPAGNE)) / (atorvastatin 21.7 MG Oral Capsule [Sincronium] by FERRER INTERNACIONAL (ESPAGNE)) } Pack	OMOP901394	RxNorm Extension	Drug
Lipid-lowering agent	43869620	{(Aspirin 100 MG Oral Capsule [Sincronium] by FERRER INTERNACIONAL (ESPAGNE)) / (Ramipril 10 MG Oral Capsule [Sincronium] by FERRER INTERNACIONAL (ESPAGNE)) / (atorvastatin 21.7 MG Oral Capsule [Sincronium] by FERRER INTERNACIONAL (ESPAGNE)) } Pack	OMOP901575	RxNorm Extension	Drug
Lipid-lowering agent	43869656	{(Aspirin 100 MG Oral Capsule [Sincronium] by FERRER INTERNACIONAL (ESPAGNE)) / (Ramipril 5 MG Oral Capsule [Sincronium] by FERRER INTERNACIONAL (ESPAGNE)) / (atorvastatin 21.7 MG Oral Capsule [Sincronium] by FERRER INTERNACIONAL (ESPAGNE)) } Pack	OMOP901775	RxNorm Extension	Drug
Lipid-lowering agent	43869657	{(Aspirin 100 MG Oral Capsule [Sincronium] by FERRER INTERNACIONAL (ESPAGNE)) / (Ramipril 5 MG Oral Capsule [Sincronium] by FERRER INTERNACIONAL (ESPAGNE)) / (atorvastatin 21.7 MG Oral Capsule [Sincronium] by FERRER INTERNACIONAL (ESPAGNE)) } Pack	OMOP901776	RxNorm Extension	Drug
Lipid-lowering agent	43869681	{(Aspirin 100 MG Oral Capsule [Sincronium] by FERRER INTERNACIONAL (ESPAGNE)) / (Ramipril 5 MG Oral Capsule [Sincronium] by FERRER INTERNACIONAL (ESPAGNE)) / (atorvastatin 21.7 MG Oral Capsule [Sincronium] by FERRER INTERNACIONAL (ESPAGNE)) } Pack	OMOP901942	RxNorm Extension	Drug
Lipid-lowering agent	43869761	{(Aspirin 100 MG Oral Capsule [Sincronium] by FERRER INTERNACIONAL (ESPAGNE)) / (Ramipril 2.5 MG Oral Capsule [Sincronium] by FERRER INTERNACIONAL (ESPAGNE)) / (atorvastatin 21.7 MG Oral Capsule [Sincronium] by FERRER INTERNACIONAL (ESPAGNE)) } Pack	OMOP902680	RxNorm Extension	Drug
Lipid-lowering agent	43869786	{(Aspirin 100 MG Oral Capsule [Sincronium] by FERRER INTERNACIONAL (ESPAGNE)) / (Ramipril 10 MG Oral Capsule [Sincronium] by FERRER INTERNACIONAL (ESPAGNE)) / (atorvastatin 21.7 MG Oral Capsule [Sincronium] by FERRER INTERNACIONAL (ESPAGNE)) } Pack	OMOP901396	RxNorm Extension	Drug
Lipid-lowering agent	43869840	{(Aspirin 100 MG Oral Capsule) / (atorvastatin 20 MG Oral Capsule) / (Ramipril 10 MG Oral Capsule) } Pack [Sincronium] by Ferrer	OMOP902004	RxNorm Extension	Drug
Lipid-lowering agent	43869922	{(Aspirin 100 MG Oral Capsule [Sincronium] by FERRER INTERNACIONAL (ESPAGNE)) / (Ramipril 5 MG Oral Capsule [Sincronium] by FERRER INTERNACIONAL (ESPAGNE)) / (atorvastatin 21.7 MG Oral Capsule [Sincronium] by FERRER INTERNACIONAL (ESPAGNE)) } Pack	OMOP902681	RxNorm Extension	Drug
Lipid-lowering agent	43869981	{(Aspirin 100 MG Oral Capsule) / (atorvastatin 20 MG Oral Capsule) / (Ramipril 5 MG Oral Capsule) } Pack [Sincronium] by Ferrer	OMOP901823	RxNorm Extension	Drug
Lipid-lowering agent	43870014	{(Aspirin 100 MG Oral Capsule [Sincronium] by FERRER INTERNACIONAL (ESPAGNE)) / (Ramipril 5 MG Oral Capsule [Sincronium] by FERRER INTERNACIONAL (ESPAGNE)) / (atorvastatin 21.7 MG Oral Capsule [Sincronium] by FERRER INTERNACIONAL (ESPAGNE)) } Pack	OMOP902138	RxNorm Extension	Drug
Lipid-lowering agent	43870084	{(Aspirin 100 MG Oral Capsule [Sincronium] by FERRER INTERNACIONAL (ESPAGNE)) / (Ramipril 2.5 MG Oral Capsule [Sincronium] by FERRER INTERNACIONAL (ESPAGNE)) / (atorvastatin 21.7 MG Oral Capsule [Sincronium] by FERRER INTERNACIONAL (ESPAGNE)) } Pack	OMOP902679	RxNorm Extension	Drug
Lipid-lowering agent	43870129	{(Aspirin 100 MG Oral Capsule [Sincronium] by FERRER INTERNACIONAL (ESPAGNE)) / (Ramipril 5 MG Oral Capsule [Sincronium] by FERRER INTERNACIONAL (ESPAGNE)) / (atorvastatin 21.7 MG Oral Capsule [Sincronium] by FERRER INTERNACIONAL (ESPAGNE)) } Pack	OMOP901568	RxNorm Extension	Drug
Lipid-lowering agent	43870130	{(Aspirin 100 MG Oral Capsule [Sincronium] by FERRER INTERNACIONAL (ESPAGNE)) / (Ramipril 10 MG Oral Capsule [Sincronium] by FERRER INTERNACIONAL (ESPAGNE)) / (atorvastatin 21.7 MG Oral Capsule [Sincronium] by FERRER INTERNACIONAL (ESPAGNE)) } Pack	OMOP901572	RxNorm Extension	Drug
Lipid-lowering agent	43870288	{(Aspirin 100 MG Oral Capsule [Sincronium] by FERRER INTERNACIONAL (ESPAGNE)) / (Ramipril 2.5 MG Oral Capsule [Sincronium] by FERRER INTERNACIONAL (ESPAGNE)) / (atorvastatin 21.7 MG Oral Capsule [Sincronium] by FERRER INTERNACIONAL (ESPAGNE)) } Pack	OMOP901566	RxNorm Extension	Drug
Lipid-lowering agent	43870289	{(Aspirin 100 MG Oral Capsule [Sincronium] by FERRER INTERNACIONAL (ESPAGNE)) / (Ramipril 10 MG Oral Capsule [Sincronium] by FERRER INTERNACIONAL (ESPAGNE)) / (atorvastatin 21.7 MG Oral Capsule [Sincronium] by FERRER INTERNACIONAL (ESPAGNE)) } Pack	OMOP901576	RxNorm Extension	Drug
Lipid-lowering agent	43870328	{(Aspirin 100 MG Oral Capsule) / (atorvastatin 20 MG Oral Capsule) / (Ramipril 2.5 MG Oral Capsule) } Pack [Sincronium] by Ferrer	OMOP902003	RxNorm Extension	Drug
Lipid-lowering agent	43870350	{(Aspirin 100 MG Oral Capsule [Sincronium] by FERRER INTERNACIONAL (ESPAGNE)) / (Ramipril 10 MG Oral Capsule [Sincronium] by FERRER INTERNACIONAL (ESPAGNE)) / (atorvastatin 21.7 MG Oral Capsule [Sincronium] by FERRER INTERNACIONAL (ESPAGNE)) } Pack	OMOP902139	RxNorm Extension	Drug
Lipid-lowering agent	43870388	{(Aspirin 100 MG Oral Capsule [Sincronium] by FERRER INTERNACIONAL (ESPAGNE)) / (Ramipril 2.5 MG Oral Capsule [Sincronium] by FERRER INTERNACIONAL (ESPAGNE)) / (atorvastatin 21.7 MG Oral Capsule [Sincronium] by FERRER INTERNACIONAL (ESPAGNE)) } Pack	OMOP902488	RxNorm Extension	Drug
Lipid-lowering agent	43870389	{(Aspirin 100 MG Oral Capsule [Sincronium] by FERRER INTERNACIONAL (ESPAGNE)) / (Ramipril 10 MG Oral Capsule [Sincronium] by FERRER INTERNACIONAL (ESPAGNE)) / (atorvastatin 21.7 MG Oral Capsule [Sincronium] by FERRER INTERNACIONAL (ESPAGNE)) } Pack	OMOP902490	RxNorm Extension	Drug
Lipid-lowering agent	44012895	Act Atorvastatin	OMOP1007526	RxNorm Extension	Drug
Lipid-lowering agent	44012958	Ach-Atorvastatin Calcium	OMOP1007589	RxNorm Extension	Drug
Lipid-lowering agent	44012970	Ach-Pravastatin	OMOP1007601	RxNorm Extension	Drug
Lipid-lowering agent	44012974	Ach-Rosuvastatin	OMOP1007605	RxNorm Extension	Drug
Lipid-lowering agent	44012990	Act Pravastatin	OMOP1007621	RxNorm Extension	Drug
Lipid-lowering agent	44013004	Act Rosuvastatin	OMOP1007635	RxNorm Extension	Drug
Lipid-lowering agent	44013007	Act Simvastatin	OMOP1007638	RxNorm Extension	Drug
Lipid-lowering agent	44013115	Act Lovastatin	OMOP1007746	RxNorm Extension	Drug
Lipid-lowering agent	44013471	Apo-Amlodipine-Atorvastatin	OMOP1008102	RxNorm Extension	Drug
Lipid-lowering agent	44013482	Apo-Atorvastatin	OMOP1008113	RxNorm Extension	Drug
Lipid-lowering agent	44013725	Apo-Lovastatin	OMOP1008356	RxNorm Extension	Drug
Lipid-lowering agent	44013785	Apo-Pravastatin	OMOP1008416	RxNorm Extension	Drug
Lipid-lowering agent	44013812	Apo-Rosuvastatin	OMOP1008443	RxNorm Extension	Drug
Lipid-lowering agent	44013822	Apo-Simvastatin	OMOP1008453	RxNorm Extension	Drug
Lipid-lowering agent	44013989	Ava-Atorvastatin	OMOP1008620	RxNorm Extension	Drug
Lipid-lowering agent	44014020	Ava-Lovastatin	OMOP1008651	RxNorm Extension	Drug
Lipid-lowering agent	44014034	Ava-Pravastatin	OMOP1008665	RxNorm Extension	Drug
Lipid-lowering agent	44014038	Ava-Simvastatin	OMOP1008669	RxNorm Extension	Drug
Lipid-lowering agent	44014073	Auro-Atorvastatin	OMOP1008704	RxNorm Extension	Drug
Lipid-lowering agent	44014124	Auro-Pravastatin	OMOP1008755	RxNorm Extension	Drug
Lipid-lowering agent	44014133	Auro-Rosuvastatin	OMOP1008764	RxNorm Extension	Drug
Lipid-lowering agent	44014136	Auro-Simvastatin	OMOP1008767	RxNorm Extension	Drug
Lipid-lowering agent	44014221	Bci Simvastatin	OMOP1008852	RxNorm Extension	Drug
Lipid-lowering agent	44014388	Bio-Rosuvastatin	OMOP1009019	RxNorm Extension	Drug
Lipid-lowering agent	44014487	Bio Pravastatin	OMOP1009118	RxNorm Extension	Drug
Lipid-lowering agent	44014948	Gd-Amlodipine/Atorvastatin	OMOP1009579	RxNorm Extension	Drug
Lipid-lowering agent	44014950	Gd-Atorvastatin	OMOP1009581	RxNorm Extension	Drug
Lipid-lowering agent	44016118	Dom-Atorvastatin	OMOP1010749	RxNorm Extension	Drug
Lipid-lowering agent	44016166	Dom-Pravastatin	OMOP1010797	RxNorm Extension	Drug
Lipid-lowering agent	44016230	Dom-Rosuvastatin	OMOP1010861	RxNorm Extension	Drug
Lipid-lowering agent	44016235	Dom-Simvastatin	OMOP1010866	RxNorm Extension	Drug
Lipid-lowering agent	44016284	Dom-Lovastatin	OMOP1010915	RxNorm Extension	Drug
Lipid-lowering agent	44016921	Med-Rosuvastatin	OMOP1011552	RxNorm Extension	Drug
Lipid-lowering agent	44016988	Mylan-Rosuvastatin	OMOP1011619	RxNorm Extension	Drug
Lipid-lowering agent	44016993	Mylan-Simvastatin	OMOP1011624	RxNorm Extension	Drug
Lipid-lowering agent	44017300	Novo-Atorvastatin	OMOP1011931	RxNorm Extension	Drug
Lipid-lowering agent	44017638	Mint-Pravastatin	OMOP1012269	RxNorm Extension	Drug
Lipid-lowering agent	44017693	Mint-Rosuvastatin	OMOP1012324	RxNorm Extension	Drug
Lipid-lowering agent	44017696	Mint-Simvastatin	OMOP1012327	RxNorm Extension	Drug
Lipid-lowering agent	44017720	Mylan-Amlodipine/Atorvastatin	OMOP1012351	RxNorm Extension	Drug
Lipid-lowering agent	44017727	Mylan-Atorvastatin	OMOP1012358	RxNorm Extension	Drug
Lipid-lowering agent	44017817	Mar-Atorvastatin	OMOP1012448	RxNorm Extension	Drug
Lipid-lowering agent	44017910	Mar-Pravastatin	OMOP1012541	RxNorm Extension	Drug
Lipid-lowering agent	44017918	Mar-Rosuvastatin	OMOP1012549	RxNorm Extension	Drug
Lipid-lowering agent	44017921	Mar-Simvastatin	OMOP1012552	RxNorm Extension	Drug
Lipid-lowering agent	44017952	Mylan-Lovastatin	OMOP1012583	RxNorm Extension	Drug
Lipid-lowering agent	44018025	Mylan-Pravastatin	OMOP1012656	RxNorm Extension	Drug
Lipid-lowering agent	44018244	Jamp-Atorvastatin	OMOP1012875	RxNorm Extension	Drug
Lipid-lowering agent	44018425	Lin-Pravastatin	OMOP1013056	RxNorm Extension	Drug
Lipid-lowering agent	44018673	Jamp-Pravastatin	OMOP1013304	RxNorm Extension	Drug
Lipid-lowering agent	44018716	Jamp-Rosuvastatin	OMOP1013347	RxNorm Extension	Drug
Lipid-lowering agent	44018720	Jamp-Simvastatin	OMOP1013351	RxNorm Extension	Drug
Lipid-lowering agent	44018824	Ipg-Pravastatin	OMOP1013455	RxNorm Extension	Drug
Lipid-lowering agent	44018830	Ipg-Rosuvastatin	OMOP1013461	RxNorm Extension	Drug
Lipid-lowering agent	44018857	Ipg-Simvastatin	OMOP1013488	RxNorm Extension	Drug
Lipid-lowering agent	44019127	Ratio-Atorvastatin	OMOP1013758	RxNorm Extension	Drug
Lipid-lowering agent	44019246	Riva Atorvastatin	OMOP1013877	RxNorm Extension	Drug
Lipid-lowering agent	44019300	Riva Lovastatin	OMOP1013931	RxNorm Extension	Drug
Lipid-lowering agent	44019320	Riva Pravastatin	OMOP1013951	RxNorm Extension	Drug
Lipid-lowering agent	44019329	Riva Rosuvastatin	OMOP1013960	RxNorm Extension	Drug
Lipid-lowering agent	44019333	Riva Simvastatin	OMOP1013964	RxNorm Extension	Drug
Lipid-lowering agent	44019511	Pms-Pravastatin	OMOP1014142	RxNorm Extension	Drug
Lipid-lowering agent	44019611	Pms-Rosuvastatin	OMOP1014242	RxNorm Extension	Drug
Lipid-lowering agent	44019649	Q-Gen Atorvastatin	OMOP1014280	RxNorm Extension	Drug
Lipid-lowering agent	44019658	Q-Pravastatin	OMOP1014289	RxNorm Extension	Drug
Lipid-lowering agent	44019693	Pms-Simvastatin	OMOP1014324	RxNorm Extension	Drug
Lipid-lowering agent	44019733	Priva-Pravastatin	OMOP1014364	RxNorm Extension	Drug
Lipid-lowering agent	44019736	Priva-Rosuvastatin	OMOP1014367	RxNorm Extension	Drug
Lipid-lowering agent	44019746	Q-Rosuvastatin	OMOP1014377	RxNorm Extension	Drug
Lipid-lowering agent	44019748	Q-Simvastatin	OMOP1014379	RxNorm Extension	Drug
Lipid-lowering agent	44019778	Ratio-Lovastatin	OMOP1014409	RxNorm Extension	Drug
Lipid-lowering agent	44019865	Ratio-Pravastatin	OMOP1014496	RxNorm Extension	Drug
Lipid-lowering agent	44019880	Ratio-Simvastatin	OMOP1014511	RxNorm Extension	Drug
Lipid-lowering agent	44019910	Pro-Lovastatin	OMOP1014541	RxNorm Extension	Drug
Lipid-lowering agent	44019953	Rbx-Atorvastatin	OMOP1014584	RxNorm Extension	Drug
Lipid-lowering agent	44020010	Ran-Atorvastatin	OMOP1014641	RxNorm Extension	Drug
Lipid-lowering agent	44020091	Reddy-Atorvastatin	OMOP1014722	RxNorm Extension	Drug
Lipid-lowering agent	44020140	Ran-Lovastatin	OMOP1014771	RxNorm Extension	Drug
Lipid-lowering agent	44020213	Ran-Pravastatin	OMOP1014844	RxNorm Extension	Drug
Lipid-lowering agent	44020224	Ran-Rosuvastatin	OMOP1014855	RxNorm Extension	Drug
Lipid-lowering agent	44020227	Ran-Simvastatin	OMOP1014858	RxNorm Extension	Drug
Lipid-lowering agent	44020243	Nu-Simvastatin	OMOP1014874	RxNorm Extension	Drug
Lipid-lowering agent	44020417	Phl-Lovastatin	OMOP1015048	RxNorm Extension	Drug
Lipid-lowering agent	44020444	Phl-Simvastatin	OMOP1015075	RxNorm Extension	Drug
Lipid-lowering agent	44020518	Pms-Amlodipine-Atorvastatin	OMOP1015149	RxNorm Extension	Drug
Lipid-lowering agent	44020529	Pms-Atorvastatin	OMOP1015160	RxNorm Extension	Drug
Lipid-lowering agent	44020656	Pms-Lovastatin	OMOP1015287	RxNorm Extension	Drug
Lipid-lowering agent	44020823	Novo-Rosuvastatin	OMOP1015454	RxNorm Extension	Drug
Lipid-lowering agent	44021074	Ntp-Atorvastatin	OMOP1015705	RxNorm Extension	Drug
Lipid-lowering agent	44021138	Pendo-Amlodipine-Atorvastatin	OMOP1015769	RxNorm Extension	Drug
Lipid-lowering agent	44021147	Pendo-Pravastatin	OMOP1015778	RxNorm Extension	Drug
Lipid-lowering agent	44021173	Ntp-Pravastatin	OMOP1015804	RxNorm Extension	Drug
Lipid-lowering agent	44021176	Ntp-Rosuvastatin	OMOP1015807	RxNorm Extension	Drug
Lipid-lowering agent	44021177	Ntp-Simvastatin	OMOP1015808	RxNorm Extension	Drug
Lipid-lowering agent	44021359	Pal-Pravastatin-Asa	OMOP1015990	RxNorm Extension	Drug
Lipid-lowering agent	44021468	Nu-Lovastatin	OMOP1016099	RxNorm Extension	Drug
Lipid-lowering agent	44021554	Nu-Pravastatin	OMOP1016185	RxNorm Extension	Drug
Lipid-lowering agent	44021821	Zym-Simvastatin	OMOP1016452	RxNorm Extension	Drug
Lipid-lowering agent	44022459	Taro-Simvastatin	OMOP1017090	RxNorm Extension	Drug
Lipid-lowering agent	44022599	Teva-Fluvastatin	OMOP1017230	RxNorm Extension	Drug
Lipid-lowering agent	44022636	Teva-Lovastatin	OMOP1017267	RxNorm Extension	Drug
Lipid-lowering agent	44022676	Teva-Pravastatin	OMOP1017307	RxNorm Extension	Drug
Lipid-lowering agent	44022696	Teva-Rosuvastatin	OMOP1017327	RxNorm Extension	Drug
Lipid-lowering agent	44022700	Teva-Simvastatin	OMOP1017331	RxNorm Extension	Drug
Lipid-lowering agent	44022810	Sandoz Atorvastatin	OMOP1017441	RxNorm Extension	Drug
Lipid-lowering agent	44022931	Septa-Simvastatin	OMOP1017562	RxNorm Extension	Drug
Lipid-lowering agent	44022977	Sandoz Fluvastatin	OMOP1017608	RxNorm Extension	Drug
Lipid-lowering agent	44023004	Sandoz Lovastatin	OMOP1017635	RxNorm Extension	Drug
Lipid-lowering agent	44023133	Sandoz Pravastatin	OMOP1017764	RxNorm Extension	Drug
Lipid-lowering agent	44023215	Sandoz Rosuvastatin	OMOP1017846	RxNorm Extension	Drug
Lipid-lowering agent	44023219	Sandoz Simvastatin	OMOP1017850	RxNorm Extension	Drug
Lipid-lowering agent	44023243	Simvastatin-Odan	OMOP1017874	RxNorm Extension	Drug
Lipid-lowering agent	44025192	Simvastatin 10 MG [Nu-Simvastatin]	OMOP1019823	RxNorm Extension	Drug
Lipid-lowering agent	44025194	Pravastatin 10 MG [Q-Pravastatin]	OMOP1019825	RxNorm Extension	Drug
Lipid-lowering agent	44025200	Fenofibrate 160 MG [Lipidil Supra]	OMOP1019831	RxNorm Extension	Drug
Lipid-lowering agent	44025407	rosuvastatin 20 MG Oral Tablet by Sivem	OMOP1020038	RxNorm Extension	Drug
Lipid-lowering agent	44025409	Pravastatin 10 MG Oral Tablet by Sanis	OMOP1020040	RxNorm Extension	Drug
Lipid-lowering agent	44025452	Simvastatin 20 MG [Simvastatin-Odan]	OMOP1020083	RxNorm Extension	Drug
Lipid-lowering agent	44025537	Simvastatin 10 MG Oral Tablet by Sanis	OMOP1020168	RxNorm Extension	Drug
Lipid-lowering agent	44025708	Simvastatin 40 MG [Q-Simvastatin]	OMOP1020339	RxNorm Extension	Drug
Lipid-lowering agent	44025734	Aspirin / Pravastatin Delayed Release Oral Tablet	OMOP1020365	RxNorm Extension	Drug
Lipid-lowering agent	44025736	Simvastatin Oral Tablet [Taro-Simvastatin]	OMOP1020367	RxNorm Extension	Drug
Lipid-lowering agent	44025967	rosuvastatin 20 MG [Teva-Rosuvastatin]	OMOP1020598	RxNorm Extension	Drug
Lipid-lowering agent	44025982	Amlodipine 10 MG / atorvastatin 80 MG [Gd-Amlodipine/Atorvastatin]	OMOP1020613	RxNorm Extension	Drug
Lipid-lowering agent	44025997	Lovastatin Oral Tablet [Ratio-Lovastatin]	OMOP1020628	RxNorm Extension	Drug
Lipid-lowering agent	44026103	Lovastatin 20 MG [Pms-Lovastatin]	OMOP1020734	RxNorm Extension	Drug
Lipid-lowering agent	44026207	atorvastatin 10 MG Oral Tablet [Reddy-Atorvastatin] by Dr Reddy's	OMOP1020838	RxNorm Extension	Drug
Lipid-lowering agent	44027312	Cholestyramine Resin 0.739 MG/MG	OMOP1021943	RxNorm Extension	Drug
Lipid-lowering agent	44027821	Simvastatin 80 MG [Ratio-Simvastatin]	OMOP1022452	RxNorm Extension	Drug
Lipid-lowering agent	44027822	Simvastatin 80 MG [Mint-Simvastatin]	OMOP1022453	RxNorm Extension	Drug
Lipid-lowering agent	44027823	Simvastatin 40 MG [Phl-Simvastatin]	OMOP1022454	RxNorm Extension	Drug
Lipid-lowering agent	44027824	Simvastatin 40 MG [Mylan-Simvastatin]	OMOP1022455	RxNorm Extension	Drug
Lipid-lowering agent	44027825	Simvastatin 40 MG [Dom-Simvastatin]	OMOP1022456	RxNorm Extension	Drug
Lipid-lowering agent	44027826	Simvastatin 5 MG [Zym-Simvastatin]	OMOP1022457	RxNorm Extension	Drug
Lipid-lowering agent	44027827	Simvastatin 20 MG [Teva-Simvastatin]	OMOP1022458	RxNorm Extension	Drug
Lipid-lowering agent	44027828	Simvastatin 20 MG [Sandoz Simvastatin]	OMOP1022459	RxNorm Extension	Drug
Lipid-lowering agent	44027829	Simvastatin 20 MG [Ratio-Simvastatin]	OMOP1022460	RxNorm Extension	Drug
Lipid-lowering agent	44027830	Simvastatin 20 MG [Q-Simvastatin]	OMOP1022461	RxNorm Extension	Drug
Lipid-lowering agent	44027831	Simvastatin 20 MG [Ntp-Simvastatin]	OMOP1022462	RxNorm Extension	Drug
Lipid-lowering agent	44027832	Simvastatin 20 MG [Apo-Simvastatin]	OMOP1022463	RxNorm Extension	Drug
Lipid-lowering agent	44027833	Simvastatin 10 MG [Ratio-Simvastatin]	OMOP1022464	RxNorm Extension	Drug
Lipid-lowering agent	44027834	Simvastatin 10 MG [Phl-Simvastatin]	OMOP1022465	RxNorm Extension	Drug
Lipid-lowering agent	44027835	Simvastatin 10 MG [Mylan-Simvastatin]	OMOP1022466	RxNorm Extension	Drug
Lipid-lowering agent	44027836	Simvastatin 10 MG [Mar-Simvastatin]	OMOP1022467	RxNorm Extension	Drug
Lipid-lowering agent	44027886	rosuvastatin 20 MG [Riva Rosuvastatin]	OMOP1022517	RxNorm Extension	Drug
Lipid-lowering agent	44027887	rosuvastatin 20 MG [Q-Rosuvastatin]	OMOP1022518	RxNorm Extension	Drug
Lipid-lowering agent	44027888	rosuvastatin 20 MG [Priva-Rosuvastatin]	OMOP1022519	RxNorm Extension	Drug
Lipid-lowering agent	44027889	rosuvastatin 20 MG [Mint-Rosuvastatin]	OMOP1022520	RxNorm Extension	Drug
Lipid-lowering agent	44027890	rosuvastatin 5 MG [Mar-Rosuvastatin]	OMOP1022521	RxNorm Extension	Drug
Lipid-lowering agent	44027891	rosuvastatin 10 MG [Ran-Rosuvastatin]	OMOP1022522	RxNorm Extension	Drug
Lipid-lowering agent	44027892	rosuvastatin 10 MG [Apo-Rosuvastatin]	OMOP1022523	RxNorm Extension	Drug
Lipid-lowering agent	44027893	rosuvastatin 40 MG [Teva-Rosuvastatin]	OMOP1022524	RxNorm Extension	Drug
Lipid-lowering agent	44027894	rosuvastatin 40 MG [Novo-Rosuvastatin]	OMOP1022525	RxNorm Extension	Drug
Lipid-lowering agent	44027895	rosuvastatin 40 MG [Bio-Rosuvastatin]	OMOP1022526	RxNorm Extension	Drug
Lipid-lowering agent	44028033	Pravastatin 10 MG [Priva-Pravastatin]	OMOP1022664	RxNorm Extension	Drug
Lipid-lowering agent	44028034	Pravastatin 10 MG [Apo-Pravastatin]	OMOP1022665	RxNorm Extension	Drug
Lipid-lowering agent	44028035	Pravastatin 40 MG [Teva-Pravastatin]	OMOP1022666	RxNorm Extension	Drug
Lipid-lowering agent	44028036	Pravastatin 40 MG [Act Pravastatin]	OMOP1022667	RxNorm Extension	Drug
Lipid-lowering agent	44028037	Pravastatin 20 MG [Pms-Pravastatin]	OMOP1022668	RxNorm Extension	Drug
Lipid-lowering agent	44028038	Pravastatin 20 MG [Mint-Pravastatin]	OMOP1022669	RxNorm Extension	Drug
Lipid-lowering agent	44028322	Lovastatin 40 MG [Riva Lovastatin]	OMOP1022953	RxNorm Extension	Drug
Lipid-lowering agent	44028323	Lovastatin 40 MG [Pms-Lovastatin]	OMOP1022954	RxNorm Extension	Drug
Lipid-lowering agent	44028555	Gemfibrozil 300 MG [Dom-Gemfibrozil]	OMOP1023186	RxNorm Extension	Drug
Lipid-lowering agent	44028556	Gemfibrozil 600 MG [Pms-Gemfibrozil]	OMOP1023187	RxNorm Extension	Drug
Lipid-lowering agent	44028557	Gemfibrozil 600 MG [Dom-Gemfibrozil]	OMOP1023188	RxNorm Extension	Drug
Lipid-lowering agent	44028626	Fenofibrate 200 MG [Ava-Fenofibrate Micro]	OMOP1023257	RxNorm Extension	Drug
Lipid-lowering agent	44028634	ezetimibe 10 MG [Priva-Ezetimibe]	OMOP1023265	RxNorm Extension	Drug
Lipid-lowering agent	44028955	Cholestyramine Resin 0.421 MG/MG [Phl-Cholestyramine]	OMOP1023586	RxNorm Extension	Drug
Lipid-lowering agent	44028957	Cholestyramine Resin 0.739 MG/MG [Phl-Cholestyramine]	OMOP1023588	RxNorm Extension	Drug
Lipid-lowering agent	44028958	Cholestyramine Resin 0.739 MG/MG [Olestyr]	OMOP1023589	RxNorm Extension	Drug
Lipid-lowering agent	44029191	Bezafibrate 400 MG [Bezalip]	OMOP1023822	RxNorm Extension	Drug
Lipid-lowering agent	44029327	atorvastatin 40 MG [Ava-Atorvastatin]	OMOP1023958	RxNorm Extension	Drug
Lipid-lowering agent	44029328	atorvastatin 20 MG [Novo-Atorvastatin]	OMOP1023959	RxNorm Extension	Drug
Lipid-lowering agent	44029329	atorvastatin 10 MG [Reddy-Atorvastatin]	OMOP1023960	RxNorm Extension	Drug
Lipid-lowering agent	44029421	Amlodipine 10 MG / atorvastatin 20 MG [Mylan-Amlodipine/Atorvastatin]	OMOP1024052	RxNorm Extension	Drug
Lipid-lowering agent	44029422	Amlodipine 5 MG / atorvastatin 20 MG [Mylan-Amlodipine/Atorvastatin]	OMOP1024053	RxNorm Extension	Drug
Lipid-lowering agent	44029423	Amlodipine 5 MG / atorvastatin 20 MG [Gd-Amlodipine/Atorvastatin]	OMOP1024054	RxNorm Extension	Drug
Lipid-lowering agent	44029424	Amlodipine 5 MG / atorvastatin 10 MG [Pms-Amlodipine-Atorvastatin]	OMOP1024055	RxNorm Extension	Drug
Lipid-lowering agent	44029425	Amlodipine 10 MG / atorvastatin 40 MG [Mylan-Amlodipine/Atorvastatin]	OMOP1024056	RxNorm Extension	Drug
Lipid-lowering agent	44030575	Simvastatin Oral Tablet [Ratio-Simvastatin]	OMOP1025206	RxNorm Extension	Drug
Lipid-lowering agent	44030576	Simvastatin Oral Tablet [Phl-Simvastatin]	OMOP1025207	RxNorm Extension	Drug
Lipid-lowering agent	44030577	Simvastatin Oral Tablet [Nu-Simvastatin]	OMOP1025208	RxNorm Extension	Drug
Lipid-lowering agent	44030578	Simvastatin Oral Tablet [Ntp-Simvastatin]	OMOP1025209	RxNorm Extension	Drug
Lipid-lowering agent	44030579	Simvastatin Oral Tablet [Mint-Simvastatin]	OMOP1025210	RxNorm Extension	Drug
Lipid-lowering agent	44030607	rosuvastatin Oral Tablet [Pms-Rosuvastatin]	OMOP1025238	RxNorm Extension	Drug
Lipid-lowering agent	44030608	rosuvastatin Oral Tablet [Mylan-Rosuvastatin]	OMOP1025239	RxNorm Extension	Drug
Lipid-lowering agent	44030609	rosuvastatin Oral Tablet [Jamp-Rosuvastatin]	OMOP1025240	RxNorm Extension	Drug
Lipid-lowering agent	44030610	rosuvastatin Oral Tablet [Apo-Rosuvastatin]	OMOP1025241	RxNorm Extension	Drug
Lipid-lowering agent	44030691	Pravastatin Oral Tablet [Q-Pravastatin]	OMOP1025322	RxNorm Extension	Drug
Lipid-lowering agent	44030841	Niacin Extended Release Oral Tablet [Niodan Time Release]	OMOP1025472	RxNorm Extension	Drug
Lipid-lowering agent	44031134	Gemfibrozil Oral Capsule [Dom-Gemfibrozil]	OMOP1025765	RxNorm Extension	Drug
Lipid-lowering agent	44031190	Fenofibrate Oral Tablet [Apo-Feno-Super]	OMOP1025821	RxNorm Extension	Drug
Lipid-lowering agent	44031191	Fenofibrate Oral Capsule [Novo-Fenofibrate]	OMOP1025822	RxNorm Extension	Drug
Lipid-lowering agent	44031195	ezetimibe Oral Tablet [Riva Ezetimibe]	OMOP1025826	RxNorm Extension	Drug
Lipid-lowering agent	44031415	Clofibrate Oral Capsule [Novo-Fibrate]	OMOP1026046	RxNorm Extension	Drug
Lipid-lowering agent	44031456	Cholestyramine Resin Oral Powder [Novo-Cholamine]	OMOP1026087	RxNorm Extension	Drug
Lipid-lowering agent	44031684	Bezafibrate Extended Release Oral Tablet [Act-Bezafibrate]	OMOP1026315	RxNorm Extension	Drug
Lipid-lowering agent	44031685	Bezafibrate Oral Tablet [Pms-Bezafibrate]	OMOP1026316	RxNorm Extension	Drug
Lipid-lowering agent	44031790	atorvastatin Oral Tablet [Pms-Atorvastatin]	OMOP1026421	RxNorm Extension	Drug
Lipid-lowering agent	44031791	atorvastatin Oral Tablet [Jamp-Atorvastatin]	OMOP1026422	RxNorm Extension	Drug
Lipid-lowering agent	44032593	Inositol 125 MG / Niacin 500 MG Oral Capsule	OMOP1027224	RxNorm Extension	Drug
Lipid-lowering agent	44032594	Inositol 125 MG / Niacin 400 MG Oral Tablet	OMOP1027225	RxNorm Extension	Drug
Lipid-lowering agent	44032949	Cholestyramine Resin 0.739 MG/MG Oral Powder Box of 30	OMOP1027580	RxNorm Extension	Drug
Lipid-lowering agent	44032950	Cholestyramine Resin 0.739 MG/MG Oral Powder	OMOP1027581	RxNorm Extension	Drug
Lipid-lowering agent	44033511	Aspirin 81 MG / Pravastatin 20 MG Delayed Release Oral Tablet	OMOP1028142	RxNorm Extension	Drug
Lipid-lowering agent	44033788	Simvastatin 80 MG Oral Tablet [Nu-Simvastatin]	OMOP1028419	RxNorm Extension	Drug
Lipid-lowering agent	44033789	Simvastatin 80 MG Oral Tablet [Ntp-Simvastatin]	OMOP1028420	RxNorm Extension	Drug
Lipid-lowering agent	44033790	Simvastatin 80 MG Oral Tablet [Act Simvastatin]	OMOP1028421	RxNorm Extension	Drug
Lipid-lowering agent	44033791	Simvastatin 40 MG Oral Tablet [Ratio-Simvastatin]	OMOP1028422	RxNorm Extension	Drug
Lipid-lowering agent	44033792	Simvastatin 40 MG Oral Tablet [Ntp-Simvastatin]	OMOP1028423	RxNorm Extension	Drug
Lipid-lowering agent	44033793	Simvastatin 5 MG Oral Tablet [Zym-Simvastatin]	OMOP1028424	RxNorm Extension	Drug
Lipid-lowering agent	44033794	Simvastatin 5 MG Oral Tablet [Q-Simvastatin]	OMOP1028425	RxNorm Extension	Drug
Lipid-lowering agent	44033795	Simvastatin 5 MG Oral Tablet [Phl-Simvastatin]	OMOP1028426	RxNorm Extension	Drug
Lipid-lowering agent	44033796	Simvastatin 5 MG Oral Tablet [SIMVASTATINE MYLAN]	OMOP1028427	RxNorm Extension	Drug
Lipid-lowering agent	44033797	Simvastatin 5 MG Oral Tablet [Dom-Simvastatin]	OMOP1028428	RxNorm Extension	Drug
Lipid-lowering agent	44033798	Simvastatin 5 MG Oral Tablet [Apo-Simvastatin]	OMOP1028429	RxNorm Extension	Drug
Lipid-lowering agent	44033799	Simvastatin 20 MG Oral Tablet [Phl-Simvastatin]	OMOP1028430	RxNorm Extension	Drug
Lipid-lowering agent	44033800	Simvastatin 20 MG Oral Tablet [Ntp-Simvastatin]	OMOP1028431	RxNorm Extension	Drug
Lipid-lowering agent	44033801	Simvastatin 20 MG Oral Tablet [SIMVASTATINE MYLAN]	OMOP1028432	RxNorm Extension	Drug
Lipid-lowering agent	44033802	Simvastatin 20 MG Oral Tablet [Mar-Simvastatin]	OMOP1028433	RxNorm Extension	Drug
Lipid-lowering agent	44033803	Simvastatin 10 MG Oral Tablet [Ratio-Simvastatin]	OMOP1028434	RxNorm Extension	Drug
Lipid-lowering agent	44033804	Simvastatin 10 MG Oral Tablet [Ran-Simvastatin]	OMOP1028435	RxNorm Extension	Drug
Lipid-lowering agent	44033805	Simvastatin 10 MG Oral Tablet [Phl-Simvastatin]	OMOP1028436	RxNorm Extension	Drug
Lipid-lowering agent	44033806	Simvastatin 10 MG Oral Tablet [Mint-Simvastatin]	OMOP1028437	RxNorm Extension	Drug
Lipid-lowering agent	44033807	Simvastatin 10 MG Oral Tablet [Dom-Simvastatin]	OMOP1028438	RxNorm Extension	Drug
Lipid-lowering agent	44033854	rosuvastatin 20 MG Oral Tablet [Ran-Rosuvastatin]	OMOP1028485	RxNorm Extension	Drug
Lipid-lowering agent	44033855	rosuvastatin 20 MG Oral Tablet [Mylan-Rosuvastatin]	OMOP1028486	RxNorm Extension	Drug
Lipid-lowering agent	44033856	rosuvastatin 5 MG Oral Tablet [Apo-Rosuvastatin]	OMOP1028487	RxNorm Extension	Drug
Lipid-lowering agent	44033857	rosuvastatin 10 MG Oral Tablet [Teva-Rosuvastatin]	OMOP1028488	RxNorm Extension	Drug
Lipid-lowering agent	44033858	rosuvastatin 40 MG Oral Tablet [Sandoz Rosuvastatin]	OMOP1028489	RxNorm Extension	Drug
Lipid-lowering agent	44033859	rosuvastatin 40 MG Oral Tablet [Pms-Rosuvastatin]	OMOP1028490	RxNorm Extension	Drug
Lipid-lowering agent	44033860	rosuvastatin 40 MG Oral Tablet [Mylan-Rosuvastatin]	OMOP1028491	RxNorm Extension	Drug
Lipid-lowering agent	44033861	rosuvastatin 40 MG Oral Tablet [Auro-Rosuvastatin]	OMOP1028492	RxNorm Extension	Drug
Lipid-lowering agent	44033997	Pravastatin 10 MG Oral Tablet [Pms-Pravastatin]	OMOP1028628	RxNorm Extension	Drug
Lipid-lowering agent	44033998	Pravastatin 10 MG Oral Tablet [Bio Pravastatin]	OMOP1028629	RxNorm Extension	Drug
Lipid-lowering agent	44033999	Pravastatin 40 MG Oral Tablet [Ran-Pravastatin]	OMOP1028630	RxNorm Extension	Drug
Lipid-lowering agent	44034000	Pravastatin 40 MG Oral Tablet [Q-Pravastatin]	OMOP1028631	RxNorm Extension	Drug
Lipid-lowering agent	44034001	Pravastatin 20 MG Oral Tablet [Teva-Pravastatin]	OMOP1028632	RxNorm Extension	Drug
Lipid-lowering agent	44034002	Pravastatin 20 MG Oral Tablet [Nu-Pravastatin]	OMOP1028633	RxNorm Extension	Drug
Lipid-lowering agent	44034003	Pravastatin 20 MG Oral Tablet [Mint-Pravastatin]	OMOP1028634	RxNorm Extension	Drug
Lipid-lowering agent	44034004	Pravastatin 20 MG Oral Tablet [Jamp-Pravastatin]	OMOP1028635	RxNorm Extension	Drug
Lipid-lowering agent	44034190	Niacin 500 MG Oral Tablet [Acti-Niacin]	OMOP1028821	RxNorm Extension	Drug
Lipid-lowering agent	44034196	Niacin 3 MG / Niacinamide 250 MG Oral Tablet [Metacinamide]	OMOP1028827	RxNorm Extension	Drug
Lipid-lowering agent	44034323	Lovastatin 20 MG Oral Tablet [Pms-Lovastatin]	OMOP1028954	RxNorm Extension	Drug
Lipid-lowering agent	44034324	Lovastatin 20 MG Oral Tablet [Dom-Lovastatin]	OMOP1028955	RxNorm Extension	Drug
Lipid-lowering agent	44034615	fluvastatin 20 MG Oral Capsule [Teva-Fluvastatin]	OMOP1029246	RxNorm Extension	Drug
Lipid-lowering agent	44034616	fluvastatin 40 MG Oral Capsule [Sandoz Fluvastatin]	OMOP1029247	RxNorm Extension	Drug
Lipid-lowering agent	44034665	Fenofibrate 100 MG Oral Capsule [Lipidil]	OMOP1029296	RxNorm Extension	Drug
Lipid-lowering agent	44034666	Fenofibrate 200 MG Oral Capsule [Dom-Fenofibrate]	OMOP1029297	RxNorm Extension	Drug
Lipid-lowering agent	44034667	Fenofibrate 200 MG Oral Capsule [Apo-Feno-Micro]	OMOP1029298	RxNorm Extension	Drug
Lipid-lowering agent	44034673	ezetimibe 10 MG Oral Tablet [Jamp-Ezetimibe]	OMOP1029304	RxNorm Extension	Drug
Lipid-lowering agent	44034674	ezetimibe 10 MG Oral Tablet [Ach-Ezetimibe]	OMOP1029305	RxNorm Extension	Drug
Lipid-lowering agent	44034997	Cholestyramine Resin 400000 MG Oral Powder [Phl-Cholestyramine]	OMOP1029628	RxNorm Extension	Drug
Lipid-lowering agent	44034998	Cholestyramine Resin 4000 MG Oral Powder [Questran Light]	OMOP1029629	RxNorm Extension	Drug
Lipid-lowering agent	44035385	atorvastatin 20 MG Oral Tablet [Ava-Atorvastatin]	OMOP1030016	RxNorm Extension	Drug
Lipid-lowering agent	44035386	atorvastatin 20 MG Oral Tablet [Apo-Atorvastatin]	OMOP1030017	RxNorm Extension	Drug
Lipid-lowering agent	44035387	atorvastatin 80 MG Oral Tablet [Ran-Atorvastatin]	OMOP1030018	RxNorm Extension	Drug
Lipid-lowering agent	44035388	atorvastatin 80 MG Oral Tablet [Act Atorvastatin]	OMOP1030019	RxNorm Extension	Drug
Lipid-lowering agent	44035389	atorvastatin 20 MG Oral Tablet [Reddy-Atorvastatin]	OMOP1030020	RxNorm Extension	Drug
Lipid-lowering agent	44035390	atorvastatin 20 MG Oral Tablet [Pms-Atorvastatin]	OMOP1030021	RxNorm Extension	Drug
Lipid-lowering agent	44035391	atorvastatin 20 MG Oral Tablet [Auro-Atorvastatin]	OMOP1030022	RxNorm Extension	Drug
Lipid-lowering agent	44035392	atorvastatin 10 MG Oral Tablet [Act Atorvastatin]	OMOP1030023	RxNorm Extension	Drug
Lipid-lowering agent	44035481	Amlodipine 10 MG / atorvastatin 80 MG Oral Tablet [Apo-Amlodipine-Atorvastatin]	OMOP1030112	RxNorm Extension	Drug
Lipid-lowering agent	44035482	Amlodipine 10 MG / atorvastatin 20 MG Oral Tablet [Mylan-Amlodipine/Atorvastatin]	OMOP1030113	RxNorm Extension	Drug
Lipid-lowering agent	44035483	Amlodipine 5 MG / atorvastatin 10 MG Oral Tablet [Mylan-Amlodipine/Atorvastatin]	OMOP1030114	RxNorm Extension	Drug
Lipid-lowering agent	44035484	Amlodipine 5 MG / atorvastatin 40 MG Oral Tablet [Mylan-Amlodipine/Atorvastatin]	OMOP1030115	RxNorm Extension	Drug
Lipid-lowering agent	44035485	Amlodipine 10 MG / atorvastatin 10 MG Oral Tablet [Mylan-Amlodipine/Atorvastatin]	OMOP1030116	RxNorm Extension	Drug
Lipid-lowering agent	44036156	Simvastatin 80 MG Oral Tablet [Zym-Simvastatin] by Zymcan	OMOP1030787	RxNorm Extension	Drug
Lipid-lowering agent	44036157	Simvastatin 80 MG Oral Tablet [Riva Simvastatin] by Laboratoire Riva	OMOP1030788	RxNorm Extension	Drug
Lipid-lowering agent	44036158	Simvastatin 80 MG Oral Tablet [Ratio-Simvastatin] by TEVA	OMOP1030789	RxNorm Extension	Drug
Lipid-lowering agent	44036159	Simvastatin 80 MG Oral Tablet [Dom-Simvastatin] by Dominion cal	OMOP1030790	RxNorm Extension	Drug
Lipid-lowering agent	44036160	Simvastatin 80 MG Oral Tablet [Auro-Simvastatin] by Auro	OMOP1030791	RxNorm Extension	Drug
Lipid-lowering agent	44036161	Simvastatin 80 MG Oral Tablet [Apo-Simvastatin] by Apotex	OMOP1030792	RxNorm Extension	Drug
Lipid-lowering agent	44036162	Simvastatin 80 MG Oral Tablet by Bentec	OMOP1030793	RxNorm Extension	Drug
Lipid-lowering agent	44036163	Simvastatin 40 MG Oral Tablet [Ran-Simvastatin] by Ranbaxy	OMOP1030794	RxNorm Extension	Drug
Lipid-lowering agent	44036164	Simvastatin 40 MG Oral Tablet [Nu-Simvastatin] by Nu-Pharm	OMOP1030795	RxNorm Extension	Drug
Lipid-lowering agent	44036165	Simvastatin 40 MG Oral Tablet [Ntp-Simvastatin] by NT	OMOP1030796	RxNorm Extension	Drug
Lipid-lowering agent	44036166	Simvastatin 40 MG Oral Tablet [Apo-Simvastatin] by Apotex	OMOP1030797	RxNorm Extension	Drug
Lipid-lowering agent	44036167	Simvastatin 5 MG Oral Tablet [Pms-Simvastatin] by Pharmascience	OMOP1030798	RxNorm Extension	Drug
Lipid-lowering agent	44036168	Simvastatin 20 MG Oral Tablet [Ran-Simvastatin] by Ranbaxy	OMOP1030799	RxNorm Extension	Drug
Lipid-lowering agent	44036169	Simvastatin 20 MG Oral Tablet [Jamp-Simvastatin] by Jamp	OMOP1030800	RxNorm Extension	Drug
Lipid-lowering agent	44036170	Simvastatin 20 MG Oral Tablet by Frosst	OMOP1030801	RxNorm Extension	Drug
Lipid-lowering agent	44036171	Simvastatin 10 MG Oral Tablet [SIMVASTATINE TEVA] by TEVA	OMOP1030802	RxNorm Extension	Drug
Lipid-lowering agent	44036172	Simvastatin 10 MG Oral Tablet [Taro-Simvastatin] by Taro	OMOP1030803	RxNorm Extension	Drug
Lipid-lowering agent	44036173	Simvastatin 10 MG Oral Tablet [Riva Simvastatin] by Laboratoire Riva	OMOP1030804	RxNorm Extension	Drug
Lipid-lowering agent	44036174	Simvastatin 10 MG Oral Tablet [Ntp-Simvastatin] by NT	OMOP1030805	RxNorm Extension	Drug
Lipid-lowering agent	44036175	Simvastatin 10 MG Oral Tablet by Pro Doc Limitee	OMOP1030806	RxNorm Extension	Drug
Lipid-lowering agent	44036276	rosuvastatin 20 MG Oral Tablet [Sandoz Rosuvastatin] by Sandoz	OMOP1030907	RxNorm Extension	Drug
Lipid-lowering agent	44036277	rosuvastatin 20 MG Oral Tablet [Mint-Rosuvastatin] by Mint	OMOP1030908	RxNorm Extension	Drug
Lipid-lowering agent	44036278	rosuvastatin 5 MG Oral Tablet [Mylan-Rosuvastatin] by Mylan	OMOP1030909	RxNorm Extension	Drug
Lipid-lowering agent	44036279	rosuvastatin 5 MG Oral Tablet by Sanis	OMOP1030910	RxNorm Extension	Drug
Lipid-lowering agent	44036280	rosuvastatin 5 MG Oral Tablet by Pro Doc Limitee	OMOP1030911	RxNorm Extension	Drug
Lipid-lowering agent	44036281	rosuvastatin 10 MG Oral Tablet [Teva-Rosuvastatin] by TEVA	OMOP1030912	RxNorm Extension	Drug
Lipid-lowering agent	44036282	rosuvastatin 10 MG Oral Tablet [Auro-Rosuvastatin] by Auro	OMOP1030913	RxNorm Extension	Drug
Lipid-lowering agent	44036283	rosuvastatin 10 MG Oral Tablet [Apo-Rosuvastatin] by Apotex	OMOP1030914	RxNorm Extension	Drug
Lipid-lowering agent	44036284	rosuvastatin 40 MG Oral Tablet [Riva Rosuvastatin] by Laboratoire Riva	OMOP1030915	RxNorm Extension	Drug
Lipid-lowering agent	44036285	rosuvastatin 40 MG Oral Tablet [Act Rosuvastatin] by Actavis	OMOP1030916	RxNorm Extension	Drug
Lipid-lowering agent	44036469	Pravastatin 10 MG Oral Tablet [Mint-Pravastatin] by Mint	OMOP1031100	RxNorm Extension	Drug
Lipid-lowering agent	44036470	Pravastatin 10 MG Oral Tablet [Bio Pravastatin] by Bioenhance Medicines	OMOP1031101	RxNorm Extension	Drug
Lipid-lowering agent	44036471	Pravastatin 10 MG Oral Tablet by Meliapharm	OMOP1031102	RxNorm Extension	Drug
Lipid-lowering agent	44036472	Pravastatin 40 MG Oral Tablet [PRAVASTATINE TEVA] by TEVA	OMOP1031103	RxNorm Extension	Drug
Lipid-lowering agent	44036473	Pravastatin 40 MG Oral Tablet [PRAVASTATINE SANDOZ] by Sandoz	OMOP1031104	RxNorm Extension	Drug
Lipid-lowering agent	44036474	Pravastatin 40 MG Oral Tablet [Priva-Pravastatin] by Pharmapar	OMOP1031105	RxNorm Extension	Drug
Lipid-lowering agent	44036475	Pravastatin 40 MG Oral Tablet by Meliapharm	OMOP1031106	RxNorm Extension	Drug
Lipid-lowering agent	44036476	Pravastatin 20 MG Oral Tablet [Q-Pravastatin] by QD	OMOP1031107	RxNorm Extension	Drug
Lipid-lowering agent	44036477	Pravastatin 20 MG Oral Tablet [Bio Pravastatin] by Biomed	OMOP1031108	RxNorm Extension	Drug
Lipid-lowering agent	44036478	Pravastatin 20 MG Oral Tablet [Bio Pravastatin] by Bioenhance Medicines	OMOP1031109	RxNorm Extension	Drug
Lipid-lowering agent	44036760	Niacin 250 MG Oral Tablet by Great Earth Companies	OMOP1031391	RxNorm Extension	Drug
Lipid-lowering agent	44036761	Niacin 10 MG Oral Tablet by Gernetic	OMOP1031392	RxNorm Extension	Drug
Lipid-lowering agent	44036762	Niacin 100 MG Oral Tablet by Pharmavite	OMOP1031393	RxNorm Extension	Drug
Lipid-lowering agent	44036764	Niacin 500 MG Oral Tablet by Valeant	OMOP1031395	RxNorm Extension	Drug
Lipid-lowering agent	44037018	Lovastatin 20 MG Oral Tablet [Lovastatin Teva] by TEVA	OMOP1031649	RxNorm Extension	Drug
Lipid-lowering agent	44037019	Lovastatin 20 MG Oral Tablet [Apo-Lovastatin] by Apotex	OMOP1031650	RxNorm Extension	Drug
Lipid-lowering agent	44037396	Gemfibrozil 300 MG Oral Capsule by Pro Doc Limitee	OMOP1032027	RxNorm Extension	Drug
Lipid-lowering agent	44037397	Gemfibrozil 600 MG Oral Tablet [Riva Gemfibrozil] by Laboratoire Riva	OMOP1032028	RxNorm Extension	Drug
Lipid-lowering agent	44037551	Fenofibrate 200 MG Oral Capsule by Sanis	OMOP1032182	RxNorm Extension	Drug
Lipid-lowering agent	44037552	Fenofibrate 160 MG Oral Tablet [Apo-Feno-Super] by Apotex	OMOP1032183	RxNorm Extension	Drug
Lipid-lowering agent	44037569	ezetimibe 10 MG Oral Tablet [Apo-Ezetimibe] by Apotex	OMOP1032200	RxNorm Extension	Drug
Lipid-lowering agent	44037946	Colestipol 5000 MG Oral Granules [Colestid] by Pfizer	OMOP1032577	RxNorm Extension	Drug
Lipid-lowering agent	44037947	colesevelam 625 MG Oral Tablet [Lodalis] by Valeant	OMOP1032578	RxNorm Extension	Drug
Lipid-lowering agent	44038107	Cholestyramine Resin 4000 MG Oral Powder [Questran Light] Box of 30 by Bristol Labs	OMOP1032738	RxNorm Extension	Drug
Lipid-lowering agent	44038108	Cholestyramine Resin 4000 MG Oral Powder [Questran] by Bristol Labs	OMOP1032739	RxNorm Extension	Drug
Lipid-lowering agent	44038721	atorvastatin 20 MG Oral Tablet [Apo-Atorvastatin] by Apotex	OMOP1033352	RxNorm Extension	Drug
Lipid-lowering agent	44038722	atorvastatin 80 MG Oral Tablet [Ava-Atorvastatin] by Avanstra	OMOP1033353	RxNorm Extension	Drug
Lipid-lowering agent	44038723	atorvastatin 80 MG Oral Tablet [Ran-Atorvastatin] by Ranbaxy	OMOP1033354	RxNorm Extension	Drug
Lipid-lowering agent	44038724	atorvastatin 80 MG Oral Tablet [Ntp-Atorvastatin] by TEVA	OMOP1033355	RxNorm Extension	Drug
Lipid-lowering agent	44038725	atorvastatin 80 MG Oral Tablet [Gd-Atorvastatin] by Pfizer	OMOP1033356	RxNorm Extension	Drug
Lipid-lowering agent	44038726	atorvastatin 20 MG Oral Tablet [Riva Atorvastatin] by Laboratoire Riva	OMOP1033357	RxNorm Extension	Drug
Lipid-lowering agent	44038727	atorvastatin 20 MG Oral Tablet [Ratio-Atorvastatin] by TEVA	OMOP1033358	RxNorm Extension	Drug
Lipid-lowering agent	44038728	atorvastatin 20 MG Oral Tablet [Gd-Atorvastatin] by Pfizer	OMOP1033359	RxNorm Extension	Drug
Lipid-lowering agent	44038729	atorvastatin 10 MG Oral Tablet [Pms-Atorvastatin] by Pharmascience	OMOP1033360	RxNorm Extension	Drug
Lipid-lowering agent	44038730	atorvastatin 40 MG Oral Tablet [Novo-Atorvastatin] by Novopharm	OMOP1033361	RxNorm Extension	Drug
Lipid-lowering agent	44038731	atorvastatin 40 MG Oral Tablet [Auro-Atorvastatin] by Auro	OMOP1033362	RxNorm Extension	Drug
Lipid-lowering agent	44038732	atorvastatin 40 MG Oral Tablet [Act Atorvastatin] by Actavis	OMOP1033363	RxNorm Extension	Drug
Lipid-lowering agent	44038887	Amlodipine 5 MG / atorvastatin 40 MG Oral Tablet [Apo-Amlodipine-Atorvastatin] by Apotex	OMOP1033518	RxNorm Extension	Drug
Lipid-lowering agent	44038888	Amlodipine 10 MG / atorvastatin 80 MG Oral Tablet [Caduet] by Pfizer	OMOP1033519	RxNorm Extension	Drug
Lipid-lowering agent	44038889	Amlodipine 5 MG / atorvastatin 10 MG Oral Tablet [Gd-Amlodipine/Atorvastatin] by Pfizer	OMOP1033520	RxNorm Extension	Drug
Lipid-lowering agent	44038890	Amlodipine 5 MG / atorvastatin 40 MG Oral Tablet [Mylan-Amlodipine/Atorvastatin] by Mylan	OMOP1033521	RxNorm Extension	Drug
Lipid-lowering agent	44039035	Aspirin 81 MG / Pravastatin 40 MG Oral Capsule [Pal-Pravastatin-Asa] by Paladin	OMOP1033666	RxNorm Extension	Drug
Lipid-lowering agent	44040272	Cholestyramine Resin 400000 MG	OMOP1034903	RxNorm Extension	Drug
Lipid-lowering agent	44040803	Simvastatin 80 MG [Simvastatin-Odan]	OMOP1035434	RxNorm Extension	Drug
Lipid-lowering agent	44040804	Simvastatin 80 MG [Riva Simvastatin]	OMOP1035435	RxNorm Extension	Drug
Lipid-lowering agent	44040805	Simvastatin 80 MG [Phl-Simvastatin]	OMOP1035436	RxNorm Extension	Drug
Lipid-lowering agent	44040806	Simvastatin 80 MG [Apo-Simvastatin]	OMOP1035437	RxNorm Extension	Drug
Lipid-lowering agent	44040807	Simvastatin 40 MG [Zym-Simvastatin]	OMOP1035438	RxNorm Extension	Drug
Lipid-lowering agent	44040808	Simvastatin 40 MG [Taro-Simvastatin]	OMOP1035439	RxNorm Extension	Drug
Lipid-lowering agent	44040809	Simvastatin 40 MG [Mar-Simvastatin]	OMOP1035440	RxNorm Extension	Drug
Lipid-lowering agent	44040810	Simvastatin 5 MG [Simvastatin-Odan]	OMOP1035441	RxNorm Extension	Drug
Lipid-lowering agent	44040811	Simvastatin 5 MG [Nu-Simvastatin]	OMOP1035442	RxNorm Extension	Drug
Lipid-lowering agent	44040812	Simvastatin 5 MG [Ntp-Simvastatin]	OMOP1035443	RxNorm Extension	Drug
Lipid-lowering agent	44040813	Simvastatin 20 MG [Mylan-Simvastatin]	OMOP1035444	RxNorm Extension	Drug
Lipid-lowering agent	44040814	Simvastatin 20 MG [Mint-Simvastatin]	OMOP1035445	RxNorm Extension	Drug
Lipid-lowering agent	44040815	Simvastatin 10 MG [Sandoz Simvastatin]	OMOP1035446	RxNorm Extension	Drug
Lipid-lowering agent	44040816	Simvastatin 10 MG [Auro-Simvastatin]	OMOP1035447	RxNorm Extension	Drug
Lipid-lowering agent	44040861	rosuvastatin 20 MG [Sandoz Rosuvastatin]	OMOP1035492	RxNorm Extension	Drug
Lipid-lowering agent	44040862	rosuvastatin 20 MG [Apo-Rosuvastatin]	OMOP1035493	RxNorm Extension	Drug
Lipid-lowering agent	44040863	rosuvastatin 5 MG [Priva-Rosuvastatin]	OMOP1035494	RxNorm Extension	Drug
Lipid-lowering agent	44040864	rosuvastatin 5 MG [Novo-Rosuvastatin]	OMOP1035495	RxNorm Extension	Drug
Lipid-lowering agent	44040865	rosuvastatin 5 MG [Med-Rosuvastatin]	OMOP1035496	RxNorm Extension	Drug
Lipid-lowering agent	44040866	rosuvastatin 10 MG [Med-Rosuvastatin]	OMOP1035497	RxNorm Extension	Drug
Lipid-lowering agent	44040867	rosuvastatin 10 MG [Bio-Rosuvastatin]	OMOP1035498	RxNorm Extension	Drug
Lipid-lowering agent	44040868	rosuvastatin 40 MG [Q-Rosuvastatin]	OMOP1035499	RxNorm Extension	Drug
Lipid-lowering agent	44041002	Pravastatin 10 MG [Act Pravastatin]	OMOP1035633	RxNorm Extension	Drug
Lipid-lowering agent	44041003	Pravastatin 40 MG [Ratio-Pravastatin]	OMOP1035634	RxNorm Extension	Drug
Lipid-lowering agent	44041004	Pravastatin 40 MG [Pms-Pravastatin]	OMOP1035635	RxNorm Extension	Drug
Lipid-lowering agent	44041005	Pravastatin 40 MG [Mint-Pravastatin]	OMOP1035636	RxNorm Extension	Drug
Lipid-lowering agent	44041006	Pravastatin 40 MG [Dom-Pravastatin]	OMOP1035637	RxNorm Extension	Drug
Lipid-lowering agent	44041007	Pravastatin 20 MG [Q-Pravastatin]	OMOP1035638	RxNorm Extension	Drug
Lipid-lowering agent	44041008	Pravastatin 20 MG [Nu-Pravastatin]	OMOP1035639	RxNorm Extension	Drug
Lipid-lowering agent	44041009	Pravastatin 20 MG [Mylan-Pravastatin]	OMOP1035640	RxNorm Extension	Drug
Lipid-lowering agent	44041010	Pravastatin 20 MG [Dom-Pravastatin]	OMOP1035641	RxNorm Extension	Drug
Lipid-lowering agent	44041304	Lovastatin 40 MG [Ran-Lovastatin]	OMOP1035935	RxNorm Extension	Drug
Lipid-lowering agent	44041305	Lovastatin 40 MG [Phl-Lovastatin]	OMOP1035936	RxNorm Extension	Drug
Lipid-lowering agent	44041306	Lovastatin 20 MG [Ratio-Lovastatin]	OMOP1035937	RxNorm Extension	Drug
Lipid-lowering agent	44041307	Lovastatin 20 MG [Pro-Lovastatin]	OMOP1035938	RxNorm Extension	Drug
Lipid-lowering agent	44041308	Lovastatin 20 MG [Apo-Lovastatin]	OMOP1035939	RxNorm Extension	Drug
Lipid-lowering agent	44041529	Gemfibrozil 300 MG [Nu-Gemfibrozil]	OMOP1036160	RxNorm Extension	Drug
Lipid-lowering agent	44041530	Gemfibrozil 600 MG [Apo-Gemfibrozil]	OMOP1036161	RxNorm Extension	Drug
Lipid-lowering agent	44041608	Fenofibrate 100 MG [Pro-Feno-Super]	OMOP1036239	RxNorm Extension	Drug
Lipid-lowering agent	44041609	Fenofibrate 100 MG [Lipidil]	OMOP1036240	RxNorm Extension	Drug
Lipid-lowering agent	44041610	Fenofibrate 160 MG [Apo-Feno-Super]	OMOP1036241	RxNorm Extension	Drug
Lipid-lowering agent	44041611	Fenofibrate 67 MG [Lipidil]	OMOP1036242	RxNorm Extension	Drug
Lipid-lowering agent	44041619	ezetimibe 10 MG [Riva Ezetimibe]	OMOP1036250	RxNorm Extension	Drug
Lipid-lowering agent	44041620	ezetimibe 10 MG [Pms-Ezetimibe]	OMOP1036251	RxNorm Extension	Drug
Lipid-lowering agent	44041622	ezetimibe 10 MG [Jamp-Ezetimibe]	OMOP1036253	RxNorm Extension	Drug
Lipid-lowering agent	44041623	ezetimibe 10 MG [Bio-Ezetimibe]	OMOP1036254	RxNorm Extension	Drug
Lipid-lowering agent	44041624	ezetimibe 10 MG [Act Ezetimibe]	OMOP1036255	RxNorm Extension	Drug
Lipid-lowering agent	44041956	Cholestyramine Resin 0.421 MG/MG [Questran]	OMOP1036587	RxNorm Extension	Drug
Lipid-lowering agent	44041957	Cholestyramine Resin 4000 MG [Novo-Cholamine]	OMOP1036588	RxNorm Extension	Drug
Lipid-lowering agent	44042199	Bezafibrate 200 MG [Pms-Bezafibrate]	OMOP1036830	RxNorm Extension	Drug
Lipid-lowering agent	44042322	atorvastatin 20 MG [Apo-Atorvastatin]	OMOP1036953	RxNorm Extension	Drug
Lipid-lowering agent	44042323	atorvastatin 40 MG [Apo-Atorvastatin]	OMOP1036954	RxNorm Extension	Drug
Lipid-lowering agent	44042324	atorvastatin 80 MG [Reddy-Atorvastatin]	OMOP1036955	RxNorm Extension	Drug
Lipid-lowering agent	44042325	atorvastatin 20 MG [Riva Atorvastatin]	OMOP1036956	RxNorm Extension	Drug
Lipid-lowering agent	44042326	atorvastatin 20 MG [Act Atorvastatin]	OMOP1036957	RxNorm Extension	Drug
Lipid-lowering agent	44042327	atorvastatin 10 MG [Ratio-Atorvastatin]	OMOP1036958	RxNorm Extension	Drug
Lipid-lowering agent	44042328	atorvastatin 10 MG [Ran-Atorvastatin]	OMOP1036959	RxNorm Extension	Drug
Lipid-lowering agent	44042329	atorvastatin 10 MG [Pms-Atorvastatin]	OMOP1036960	RxNorm Extension	Drug
Lipid-lowering agent	44042330	atorvastatin 40 MG [Riva Atorvastatin]	OMOP1036961	RxNorm Extension	Drug
Lipid-lowering agent	44042331	atorvastatin 40 MG [Jamp-Atorvastatin]	OMOP1036962	RxNorm Extension	Drug
Lipid-lowering agent	44042332	atorvastatin 40 MG [Auro-Atorvastatin]	OMOP1036963	RxNorm Extension	Drug
Lipid-lowering agent	44042426	Amlodipine 10 MG / atorvastatin 40 MG [Apo-Amlodipine-Atorvastatin]	OMOP1037057	RxNorm Extension	Drug
Lipid-lowering agent	44043646	Simvastatin / Tin Oral Tablet [Septa-Simvastatin]	OMOP1038277	RxNorm Extension	Drug
Lipid-lowering agent	44043647	Simvastatin Oral Tablet [Simvastatin-Odan]	OMOP1038278	RxNorm Extension	Drug
Lipid-lowering agent	44043648	Simvastatin Oral Tablet [Mar-Simvastatin]	OMOP1038279	RxNorm Extension	Drug
Lipid-lowering agent	44043649	Simvastatin Oral Tablet [Dom-Simvastatin]	OMOP1038280	RxNorm Extension	Drug
Lipid-lowering agent	44043650	Simvastatin Oral Tablet [Bci Simvastatin]	OMOP1038281	RxNorm Extension	Drug
Lipid-lowering agent	44043768	Pravastatin Oral Tablet [Sandoz Pravastatin]	OMOP1038399	RxNorm Extension	Drug
Lipid-lowering agent	44043769	Pravastatin Oral Tablet [Bio Pravastatin]	OMOP1038400	RxNorm Extension	Drug
Lipid-lowering agent	44043898	Niacin / Niacinamide Oral Tablet [Metacinamide]	OMOP1038529	RxNorm Extension	Drug
Lipid-lowering agent	44043978	Meclizine / Niacin Oral Tablet [Antivert]	OMOP1038609	RxNorm Extension	Drug
Lipid-lowering agent	44043993	Lovastatin Oral Tablet [Riva Lovastatin]	OMOP1038624	RxNorm Extension	Drug
Lipid-lowering agent	44043994	Lovastatin Oral Tablet [Mylan-Lovastatin]	OMOP1038625	RxNorm Extension	Drug
Lipid-lowering agent	44044165	Gemfibrozil Oral Tablet [Phl-Gemfibrozil]	OMOP1038796	RxNorm Extension	Drug
Lipid-lowering agent	44044234	Fenofibrate Oral Tablet [Pro-Feno-Super]	OMOP1038865	RxNorm Extension	Drug
Lipid-lowering agent	44044238	ezetimibe Oral Tablet [Sandoz Ezetimibe]	OMOP1038869	RxNorm Extension	Drug
Lipid-lowering agent	44044522	Cholestyramine Resin Oral Capsule [Alti-Cholestyramine]	OMOP1039153	RxNorm Extension	Drug
Lipid-lowering agent	44044838	atorvastatin Oral Tablet [Ratio-Atorvastatin]	OMOP1039469	RxNorm Extension	Drug
Lipid-lowering agent	44044905	Amlodipine / atorvastatin Oral Tablet [Pms-Amlodipine-Atorvastatin]	OMOP1039536	RxNorm Extension	Drug
Lipid-lowering agent	44045434	Niacin 640 MG/ML Oral Powder	OMOP1040065	RxNorm Extension	Drug
Lipid-lowering agent	44045710	Fenofibrate 100 MG Oral Capsule Box of 100	OMOP1040341	RxNorm Extension	Drug
Lipid-lowering agent	44045792	dicalcium phosphate 117 MG / Magnesium 100 MG / Niacin 13.5 MG / pyridoxine 12.5 MG Oral Tablet	OMOP1040423	RxNorm Extension	Drug
Lipid-lowering agent	44045838	Niacin 0.13 MG/ML / Pantothenic Acid 0.033 MG/ML / pyridoxine 0.02 MG/ML Oral Solution	OMOP1040469	RxNorm Extension	Drug
Lipid-lowering agent	44045944	Cholestyramine Resin 4000 MG Oral Powder Box of 4	OMOP1040575	RxNorm Extension	Drug
Lipid-lowering agent	44045945	Cholestyramine Resin 4000 MG Oral Powder Box of 30	OMOP1040576	RxNorm Extension	Drug
Lipid-lowering agent	44046812	Simvastatin 80 MG Oral Tablet [Mint-Simvastatin]	OMOP1041443	RxNorm Extension	Drug
Lipid-lowering agent	44046813	Simvastatin 80 MG Oral Tablet [Auro-Simvastatin]	OMOP1041444	RxNorm Extension	Drug
Lipid-lowering agent	44046814	Simvastatin 40 MG Oral Tablet [SIMVASTATINE TEVA]	OMOP1041445	RxNorm Extension	Drug
Lipid-lowering agent	44046815	Simvastatin 40 MG Oral Tablet [Mint-Simvastatin]	OMOP1041446	RxNorm Extension	Drug
Lipid-lowering agent	44046816	Simvastatin 5 MG Oral Tablet [Mar-Simvastatin]	OMOP1041447	RxNorm Extension	Drug
Lipid-lowering agent	44046817	Simvastatin 5 MG Oral Tablet [Auro-Simvastatin]	OMOP1041448	RxNorm Extension	Drug
Lipid-lowering agent	44046818	Simvastatin 20 MG Oral Tablet [Taro-Simvastatin]	OMOP1041449	RxNorm Extension	Drug
Lipid-lowering agent	44046819	Simvastatin 20 MG Oral Tablet [Pms-Simvastatin]	OMOP1041450	RxNorm Extension	Drug
Lipid-lowering agent	44046820	Simvastatin 20 MG Oral Tablet [Nu-Simvastatin]	OMOP1041451	RxNorm Extension	Drug
Lipid-lowering agent	44046821	Simvastatin 10 MG Oral Tablet [Zym-Simvastatin]	OMOP1041452	RxNorm Extension	Drug
Lipid-lowering agent	44046822	Simvastatin 10 MG Oral Tablet [SIMVASTATINE TEVA]	OMOP1041453	RxNorm Extension	Drug
Lipid-lowering agent	44046823	Simvastatin 10 MG Oral Tablet [Taro-Simvastatin]	OMOP1041454	RxNorm Extension	Drug
Lipid-lowering agent	44046824	Simvastatin 10 MG Oral Tablet [Pms-Simvastatin]	OMOP1041455	RxNorm Extension	Drug
Lipid-lowering agent	44046825	Simvastatin 10 MG Oral Tablet [SIMVASTATINE MYLAN]	OMOP1041456	RxNorm Extension	Drug
Lipid-lowering agent	44046878	rosuvastatin 20 MG Oral Tablet [Teva-Rosuvastatin]	OMOP1041509	RxNorm Extension	Drug
Lipid-lowering agent	44046879	rosuvastatin 20 MG Oral Tablet [Mint-Rosuvastatin]	OMOP1041510	RxNorm Extension	Drug
Lipid-lowering agent	44046880	rosuvastatin 5 MG Oral Tablet [Jamp-Rosuvastatin]	OMOP1041511	RxNorm Extension	Drug
Lipid-lowering agent	44046881	rosuvastatin 10 MG Oral Tablet [Riva Rosuvastatin]	OMOP1041512	RxNorm Extension	Drug
Lipid-lowering agent	44046882	rosuvastatin 10 MG Oral Tablet [Bio-Rosuvastatin]	OMOP1041513	RxNorm Extension	Drug
Lipid-lowering agent	44046883	rosuvastatin 40 MG Oral Tablet [Act Rosuvastatin]	OMOP1041514	RxNorm Extension	Drug
Lipid-lowering agent	44047029	Pravastatin 40 MG Oral Tablet [Teva-Pravastatin]	OMOP1041660	RxNorm Extension	Drug
Lipid-lowering agent	44047030	Pravastatin 40 MG Oral Tablet [Sandoz Pravastatin]	OMOP1041661	RxNorm Extension	Drug
Lipid-lowering agent	44047031	Pravastatin 40 MG Oral Tablet [Priva-Pravastatin]	OMOP1041662	RxNorm Extension	Drug
Lipid-lowering agent	44047032	Pravastatin 40 MG Oral Tablet [Lin-Pravastatin]	OMOP1041663	RxNorm Extension	Drug
Lipid-lowering agent	44047033	Pravastatin 20 MG Oral Tablet [Riva Pravastatin]	OMOP1041664	RxNorm Extension	Drug
Lipid-lowering agent	44047034	Pravastatin 20 MG Oral Tablet [Pms-Pravastatin]	OMOP1041665	RxNorm Extension	Drug
Lipid-lowering agent	44047035	Pravastatin 20 MG Oral Tablet [PRAVASTATINE MYLAN]	OMOP1041666	RxNorm Extension	Drug
Lipid-lowering agent	44047036	Pravastatin 20 MG Oral Tablet [Ava-Pravastatin]	OMOP1041667	RxNorm Extension	Drug
Lipid-lowering agent	44047225	Niacin 11.5 MG / Papain 50 MG / Silicon Dioxide 0.05 MG Oral Tablet [Master Key]	OMOP1041856	RxNorm Extension	Drug
Lipid-lowering agent	44047362	Lovastatin 40 MG Oral Tablet [Teva-Lovastatin]	OMOP1041993	RxNorm Extension	Drug
Lipid-lowering agent	44047363	Lovastatin 40 MG Oral Tablet [Pms-Lovastatin]	OMOP1041994	RxNorm Extension	Drug
Lipid-lowering agent	44047604	Gemfibrozil 600 MG Oral Tablet [Pms-Gemfibrozil]	OMOP1042235	RxNorm Extension	Drug
Lipid-lowering agent	44047605	Gemfibrozil 600 MG Oral Tablet [Mylan-Gemfibrozil]	OMOP1042236	RxNorm Extension	Drug
Lipid-lowering agent	44047685	Fenofibrate 100 MG Oral Tablet [Pro-Feno-Super]	OMOP1042316	RxNorm Extension	Drug
Lipid-lowering agent	44047686	Fenofibrate 200 MG Oral Capsule [Pms-Fenofibrate]	OMOP1042317	RxNorm Extension	Drug
Lipid-lowering agent	44047687	Fenofibrate 200 MG Oral Capsule [Phl-Fenofibrate Micro]	OMOP1042318	RxNorm Extension	Drug
Lipid-lowering agent	44047688	Fenofibrate 160 MG Oral Tablet [Lipidil Supra]	OMOP1042319	RxNorm Extension	Drug
Lipid-lowering agent	44047699	ezetimibe 10 MG Oral Tablet [Teva-Ezetimibe]	OMOP1042330	RxNorm Extension	Drug
Lipid-lowering agent	44047700	ezetimibe 10 MG Oral Tablet [Sandoz Ezetimibe]	OMOP1042331	RxNorm Extension	Drug
Lipid-lowering agent	44047701	ezetimibe 10 MG Oral Tablet [Bio-Ezetimibe]	OMOP1042332	RxNorm Extension	Drug
Lipid-lowering agent	44048001	colesevelam 625 MG Oral Tablet [Lodalis]	OMOP1042632	RxNorm Extension	Drug
Lipid-lowering agent	44048511	atorvastatin 10 MG Oral Tablet [Riva Atorvastatin]	OMOP1043142	RxNorm Extension	Drug
Lipid-lowering agent	44048512	atorvastatin 40 MG Oral Tablet [Pms-Atorvastatin]	OMOP1043143	RxNorm Extension	Drug
Lipid-lowering agent	44048513	atorvastatin 40 MG Oral Tablet [Mylan-Atorvastatin]	OMOP1043144	RxNorm Extension	Drug
Lipid-lowering agent	44048514	atorvastatin 40 MG Oral Tablet [Auro-Atorvastatin]	OMOP1043145	RxNorm Extension	Drug
Lipid-lowering agent	44048600	Amlodipine 5 MG / atorvastatin 20 MG Oral Tablet [Apo-Amlodipine-Atorvastatin]	OMOP1043231	RxNorm Extension	Drug
Lipid-lowering agent	44048601	Amlodipine 5 MG / atorvastatin 10 MG Oral Tablet [Apo-Amlodipine-Atorvastatin]	OMOP1043232	RxNorm Extension	Drug
Lipid-lowering agent	44048602	Amlodipine 10 MG / atorvastatin 10 MG Oral Tablet [Apo-Amlodipine-Atorvastatin]	OMOP1043233	RxNorm Extension	Drug
Lipid-lowering agent	44048603	Amlodipine 5 MG / atorvastatin 80 MG Oral Tablet [Mylan-Amlodipine/Atorvastatin]	OMOP1043234	RxNorm Extension	Drug
Lipid-lowering agent	44048604	Amlodipine 5 MG / atorvastatin 20 MG Oral Tablet [Mylan-Amlodipine/Atorvastatin]	OMOP1043235	RxNorm Extension	Drug
Lipid-lowering agent	44048605	Amlodipine 10 MG / atorvastatin 10 MG Oral Tablet [Pms-Amlodipine-Atorvastatin]	OMOP1043236	RxNorm Extension	Drug
Lipid-lowering agent	44048606	Amlodipine 10 MG / atorvastatin 40 MG Oral Tablet [Gd-Amlodipine/Atorvastatin]	OMOP1043237	RxNorm Extension	Drug
Lipid-lowering agent	44049289	Simvastatin 80 MG Oral Tablet [Simvastatin-Odan] by Odan	OMOP1043920	RxNorm Extension	Drug
Lipid-lowering agent	44049290	Simvastatin 80 MG Oral Tablet [Jamp-Simvastatin] by Jamp	OMOP1043921	RxNorm Extension	Drug
Lipid-lowering agent	44049291	Simvastatin 40 MG Oral Tablet [Taro-Simvastatin] by Taro	OMOP1043922	RxNorm Extension	Drug
Lipid-lowering agent	44049292	Simvastatin 40 MG Oral Tablet [Riva Simvastatin] by Laboratoire Riva	OMOP1043923	RxNorm Extension	Drug
Lipid-lowering agent	44049293	Simvastatin 40 MG Oral Tablet [Phl-Simvastatin] by Pharmel	OMOP1043924	RxNorm Extension	Drug
Lipid-lowering agent	44049294	Simvastatin 40 MG Oral Tablet [Dom-Simvastatin] by Dominion cal	OMOP1043925	RxNorm Extension	Drug
Lipid-lowering agent	44049295	Simvastatin 40 MG Oral Tablet by Sanis	OMOP1043926	RxNorm Extension	Drug
Lipid-lowering agent	44049296	Simvastatin 5 MG Oral Tablet [SIMVASTATINE TEVA] by TEVA	OMOP1043927	RxNorm Extension	Drug
Lipid-lowering agent	44049297	Simvastatin 5 MG Oral Tablet [SIMVASTATINE SANDOZ] by Sandoz	OMOP1043928	RxNorm Extension	Drug
Lipid-lowering agent	44049298	Simvastatin 5 MG Oral Tablet [Ratio-Simvastatin] by TEVA	OMOP1043929	RxNorm Extension	Drug
Lipid-lowering agent	44049299	Simvastatin 5 MG Oral Tablet [Q-Simvastatin] by QD	OMOP1043930	RxNorm Extension	Drug
Lipid-lowering agent	44049300	Simvastatin 5 MG Oral Tablet [Mar-Simvastatin] by Marcan	OMOP1043931	RxNorm Extension	Drug
Lipid-lowering agent	44049301	Simvastatin 5 MG Oral Tablet [Auro-Simvastatin] by Auro	OMOP1043932	RxNorm Extension	Drug
Lipid-lowering agent	44049302	Simvastatin 5 MG Oral Tablet by Bentec	OMOP1043933	RxNorm Extension	Drug
Lipid-lowering agent	44049303	Simvastatin 20 MG Oral Tablet [Dom-Simvastatin] by Dominion cal	OMOP1043934	RxNorm Extension	Drug
Lipid-lowering agent	44049304	Simvastatin 10 MG Oral Tablet [Phl-Simvastatin] by Pharmel	OMOP1043935	RxNorm Extension	Drug
Lipid-lowering agent	44049305	Simvastatin 10 MG Oral Tablet [Mar-Simvastatin] by Marcan	OMOP1043936	RxNorm Extension	Drug
Lipid-lowering agent	44049306	Simvastatin 10 MG Oral Tablet by Frosst	OMOP1043937	RxNorm Extension	Drug
Lipid-lowering agent	44049406	rosuvastatin 20 MG Oral Tablet [Teva-Rosuvastatin] by TEVA	OMOP1044037	RxNorm Extension	Drug
Lipid-lowering agent	44049407	rosuvastatin 20 MG Oral Tablet [Riva Rosuvastatin] by Laboratoire Riva	OMOP1044038	RxNorm Extension	Drug
Lipid-lowering agent	44049408	rosuvastatin 20 MG Oral Tablet by Pro Doc Limitee	OMOP1044039	RxNorm Extension	Drug
Lipid-lowering agent	44049409	rosuvastatin 5 MG Oral Tablet [Q-Rosuvastatin] by QD	OMOP1044040	RxNorm Extension	Drug
Lipid-lowering agent	44049410	rosuvastatin 5 MG Oral Tablet [Pms-Rosuvastatin] by Pharmascience	OMOP1044041	RxNorm Extension	Drug
Lipid-lowering agent	44049411	rosuvastatin 5 MG Oral Tablet [Dom-Rosuvastatin] by Dominion cal	OMOP1044042	RxNorm Extension	Drug
Lipid-lowering agent	44049412	rosuvastatin 5 MG Oral Tablet [Act Rosuvastatin] by Actavis	OMOP1044043	RxNorm Extension	Drug
Lipid-lowering agent	44049413	rosuvastatin 10 MG Oral Tablet [Sandoz Rosuvastatin] by Sandoz	OMOP1044044	RxNorm Extension	Drug
Lipid-lowering agent	44049414	rosuvastatin 10 MG Oral Tablet [Med-Rosuvastatin] by Generic Partners	OMOP1044045	RxNorm Extension	Drug
Lipid-lowering agent	44049415	rosuvastatin 40 MG Oral Tablet [Q-Rosuvastatin] by QD	OMOP1044046	RxNorm Extension	Drug
Lipid-lowering agent	44049604	Pravastatin 10 MG Oral Tablet [Riva Pravastatin] by Laboratoire Riva	OMOP1044235	RxNorm Extension	Drug
Lipid-lowering agent	44049605	Pravastatin 10 MG Oral Tablet by Sorres	OMOP1044236	RxNorm Extension	Drug
Lipid-lowering agent	44049606	Pravastatin 40 MG Oral Tablet [Ran-Pravastatin] by Ranbaxy	OMOP1044237	RxNorm Extension	Drug
Lipid-lowering agent	44049607	Pravastatin 40 MG Oral Tablet [Q-Pravastatin] by QD	OMOP1044238	RxNorm Extension	Drug
Lipid-lowering agent	44049608	Pravastatin 40 MG Oral Tablet [Nu-Pravastatin] by Nu-Pharm	OMOP1044239	RxNorm Extension	Drug
Lipid-lowering agent	44049609	Pravastatin 40 MG Oral Tablet [PRAVASTATINE MYLAN] by Mylan	OMOP1044240	RxNorm Extension	Drug
Lipid-lowering agent	44049610	Pravastatin 40 MG Oral Tablet [Apo-Pravastatin] by Apotex	OMOP1044241	RxNorm Extension	Drug
Lipid-lowering agent	44049611	Pravastatin 40 MG Oral Tablet by Sorres	OMOP1044242	RxNorm Extension	Drug
Lipid-lowering agent	44049612	Pravastatin 40 MG Oral Tablet by Pro Doc Limitee	OMOP1044243	RxNorm Extension	Drug
Lipid-lowering agent	44049613	Pravastatin 20 MG Oral Tablet [Lin-Pravastatin] by Linson	OMOP1044244	RxNorm Extension	Drug
Lipid-lowering agent	44049614	Pravastatin 20 MG Oral Tablet by Bristol Myers Squibb	OMOP1044245	RxNorm Extension	Drug
Lipid-lowering agent	44049923	Niacin 475 MG Extended Release Oral Tablet by Pure Life Prods	OMOP1044554	RxNorm Extension	Drug
Lipid-lowering agent	44049924	Niacin 400 MG Extended Release Oral Capsule by Anabolic	OMOP1044555	RxNorm Extension	Drug
Lipid-lowering agent	44049925	Niacin 500 MG Extended Release Oral Tablet [Sustained Release Niacin] by KSL	OMOP1044556	RxNorm Extension	Drug
Lipid-lowering agent	44049926	Niacin 500 MG Oral Tablet by Stanley	OMOP1044557	RxNorm Extension	Drug
Lipid-lowering agent	44050158	Lovastatin 20 MG / Niacin 500 MG Extended Release Oral Tablet [Advicor] by Sepracor	OMOP1044789	RxNorm Extension	Drug
Lipid-lowering agent	44050159	Lovastatin 40 MG Oral Tablet [Mevacor] by Merck	OMOP1044790	RxNorm Extension	Drug
Lipid-lowering agent	44050160	Lovastatin 40 MG Oral Tablet [Ava-Lovastatin] by Avanstra	OMOP1044791	RxNorm Extension	Drug
Lipid-lowering agent	44050161	Lovastatin 20 MG Oral Tablet [Phl-Lovastatin] by Pharmel	OMOP1044792	RxNorm Extension	Drug
Lipid-lowering agent	44050562	Gemfibrozil 300 MG Oral Capsule by Schein	OMOP1045193	RxNorm Extension	Drug
Lipid-lowering agent	44050563	Gemfibrozil 600 MG Oral Tablet [Nu-Gemfibrozil] by Nu-Pharm	OMOP1045194	RxNorm Extension	Drug
Lipid-lowering agent	44050564	Gemfibrozil 600 MG Oral Tablet [Dom-Gemfibrozil] by Dominion cal	OMOP1045195	RxNorm Extension	Drug
Lipid-lowering agent	44050617	fluvastatin 20 MG Oral Capsule [FLUVASTATINE TEVA] by TEVA	OMOP1045248	RxNorm Extension	Drug
Lipid-lowering agent	44050618	fluvastatin 40 MG Oral Capsule [FLUVASTATINE TEVA] by TEVA	OMOP1045249	RxNorm Extension	Drug
Lipid-lowering agent	44050683	Fenofibrate 100 MG Oral Tablet [FENOFIBRATE SANDOZ] by Sandoz	OMOP1045314	RxNorm Extension	Drug
Lipid-lowering agent	44050684	Fenofibrate 100 MG Oral Capsule [Apo-Fenofibrate] by Apotex	OMOP1045315	RxNorm Extension	Drug
Lipid-lowering agent	44050685	Fenofibrate 160 MG Oral Tablet [Ntp-Fenofibrate-S] by TEVA	OMOP1045316	RxNorm Extension	Drug
Lipid-lowering agent	44050686	Fenofibrate 67 MG Oral Capsule [Lipidil] Box of 60 by Fournier S	OMOP1045317	RxNorm Extension	Drug
Lipid-lowering agent	44050699	ezetimibe 10 MG Oral Tablet [Riva Ezetimibe] by Laboratoire Riva	OMOP1045330	RxNorm Extension	Drug
Lipid-lowering agent	44050700	ezetimibe 10 MG Oral Tablet [Act Ezetimibe] by Actavis	OMOP1045331	RxNorm Extension	Drug
Lipid-lowering agent	44051125	Clofibrate 500 MG Oral Capsule [Novo-Fibrate] by Novopharm	OMOP1045756	RxNorm Extension	Drug
Lipid-lowering agent	44051126	Clofibrate 500 MG Oral Capsule [Atromid] by Ayerst	OMOP1045757	RxNorm Extension	Drug
Lipid-lowering agent	44051213	Cholestyramine Resin 4000 MG Oral Powder [Cholestyramine-Odan] Box of 4 by Odan	OMOP1045844	RxNorm Extension	Drug
Lipid-lowering agent	44051844	atorvastatin 40 MG Oral Tablet by Sanis	OMOP1046475	RxNorm Extension	Drug
Lipid-lowering agent	44051845	atorvastatin 10 MG Oral Tablet [Apo-Atorvastatin] by Apotex	OMOP1046476	RxNorm Extension	Drug
Lipid-lowering agent	44051846	atorvastatin 80 MG Oral Tablet [Reddy-Atorvastatin] by Dr Reddy's	OMOP1046477	RxNorm Extension	Drug
Lipid-lowering agent	44051847	atorvastatin 80 MG Oral Tablet [Novo-Atorvastatin] by Novopharm	OMOP1046478	RxNorm Extension	Drug
Lipid-lowering agent	44051848	atorvastatin 80 MG Oral Tablet by Sivem	OMOP1046479	RxNorm Extension	Drug
Lipid-lowering agent	44051849	atorvastatin 20 MG Oral Tablet [Reddy-Atorvastatin] by Dr Reddy's	OMOP1046480	RxNorm Extension	Drug
Lipid-lowering agent	44051850	atorvastatin 20 MG Oral Tablet by Ratiopharm Division Of Teva Canada	OMOP1046481	RxNorm Extension	Drug
Lipid-lowering agent	44051851	atorvastatin 10 MG Oral Tablet [Ran-Atorvastatin] by Ranbaxy	OMOP1046482	RxNorm Extension	Drug
Lipid-lowering agent	44051852	atorvastatin 10 MG Oral Tablet [Mylan-Atorvastatin] by Mylan	OMOP1046483	RxNorm Extension	Drug
Lipid-lowering agent	44051853	atorvastatin 40 MG Oral Tablet [Ratio-Atorvastatin] by TEVA	OMOP1046484	RxNorm Extension	Drug
Lipid-lowering agent	44051854	atorvastatin 40 MG Oral Tablet [Jamp-Atorvastatin] by Jamp	OMOP1046485	RxNorm Extension	Drug
Lipid-lowering agent	44051855	atorvastatin 40 MG Oral Tablet [Gd-Atorvastatin] by Pfizer	OMOP1046486	RxNorm Extension	Drug
Lipid-lowering agent	44051994	Amlodipine 10 MG / atorvastatin 40 MG Oral Tablet [Apo-Amlodipine-Atorvastatin] by Apotex	OMOP1046625	RxNorm Extension	Drug
Lipid-lowering agent	44051995	Amlodipine 5 MG / atorvastatin 20 MG Oral Tablet [Apo-Amlodipine-Atorvastatin] by Apotex	OMOP1046626	RxNorm Extension	Drug
Lipid-lowering agent	44051996	Amlodipine 10 MG / atorvastatin 20 MG Oral Tablet [Gd-Amlodipine/Atorvastatin] by Pfizer	OMOP1046627	RxNorm Extension	Drug
Lipid-lowering agent	44051997	Amlodipine 5 MG / atorvastatin 20 MG Oral Tablet [Caduet] by Pfizer	OMOP1046628	RxNorm Extension	Drug
Lipid-lowering agent	44051998	Amlodipine 10 MG / atorvastatin 10 MG Oral Tablet [Caduet] by Pfizer	OMOP1046629	RxNorm Extension	Drug
Lipid-lowering agent	44053853	Simvastatin 80 MG [SIMVASTATINE TEVA]	OMOP1048484	RxNorm Extension	Drug
Lipid-lowering agent	44053854	Simvastatin 80 MG [Mar-Simvastatin]	OMOP1048485	RxNorm Extension	Drug
Lipid-lowering agent	44053855	Simvastatin 80 MG [Act Simvastatin]	OMOP1048486	RxNorm Extension	Drug
Lipid-lowering agent	44053856	Simvastatin 40 MG [Riva Simvastatin]	OMOP1048487	RxNorm Extension	Drug
Lipid-lowering agent	44053857	Simvastatin 40 MG [Ran-Simvastatin]	OMOP1048488	RxNorm Extension	Drug
Lipid-lowering agent	44053858	Simvastatin 40 MG [Pms-Simvastatin]	OMOP1048489	RxNorm Extension	Drug
Lipid-lowering agent	44053859	Simvastatin 40 MG [Act Simvastatin]	OMOP1048490	RxNorm Extension	Drug
Lipid-lowering agent	44053860	Simvastatin 5 MG [Ran-Simvastatin]	OMOP1048491	RxNorm Extension	Drug
Lipid-lowering agent	44053861	Simvastatin 5 MG [Phl-Simvastatin]	OMOP1048492	RxNorm Extension	Drug
Lipid-lowering agent	44053862	Simvastatin 5 MG [Jamp-Simvastatin]	OMOP1048493	RxNorm Extension	Drug
Lipid-lowering agent	44053863	Simvastatin 20 MG [Ran-Simvastatin]	OMOP1048494	RxNorm Extension	Drug
Lipid-lowering agent	44053864	Simvastatin 10 MG [Teva-Simvastatin]	OMOP1048495	RxNorm Extension	Drug
Lipid-lowering agent	44053865	Simvastatin 10 MG [Ntp-Simvastatin]	OMOP1048496	RxNorm Extension	Drug
Lipid-lowering agent	44053866	Simvastatin 10 MG [Jamp-Simvastatin]	OMOP1048497	RxNorm Extension	Drug
Lipid-lowering agent	44053914	rosuvastatin 20 MG [Novo-Rosuvastatin]	OMOP1048545	RxNorm Extension	Drug
Lipid-lowering agent	44053915	rosuvastatin 20 MG [Act Rosuvastatin]	OMOP1048546	RxNorm Extension	Drug
Lipid-lowering agent	44053916	rosuvastatin 5 MG [Apo-Rosuvastatin]	OMOP1048547	RxNorm Extension	Drug
Lipid-lowering agent	44053917	rosuvastatin 10 MG [Sandoz Rosuvastatin]	OMOP1048548	RxNorm Extension	Drug
Lipid-lowering agent	44053918	rosuvastatin 10 MG [Q-Rosuvastatin]	OMOP1048549	RxNorm Extension	Drug
Lipid-lowering agent	44053919	rosuvastatin 10 MG [Priva-Rosuvastatin]	OMOP1048550	RxNorm Extension	Drug
Lipid-lowering agent	44053920	rosuvastatin 10 MG [Dom-Rosuvastatin]	OMOP1048551	RxNorm Extension	Drug
Lipid-lowering agent	44053921	rosuvastatin 40 MG [Pms-Rosuvastatin]	OMOP1048552	RxNorm Extension	Drug
Lipid-lowering agent	44053922	rosuvastatin 40 MG [Mint-Rosuvastatin]	OMOP1048553	RxNorm Extension	Drug
Lipid-lowering agent	44054065	Pravastatin 40 MG [Q-Pravastatin]	OMOP1048696	RxNorm Extension	Drug
Lipid-lowering agent	44054066	Pravastatin 40 MG [Priva-Pravastatin]	OMOP1048697	RxNorm Extension	Drug
Lipid-lowering agent	44054067	Pravastatin 40 MG [Lin-Pravastatin]	OMOP1048698	RxNorm Extension	Drug
Lipid-lowering agent	44054068	Pravastatin 40 MG [Bio Pravastatin]	OMOP1048699	RxNorm Extension	Drug
Lipid-lowering agent	44054069	Pravastatin 20 MG [Ran-Pravastatin]	OMOP1048700	RxNorm Extension	Drug
Lipid-lowering agent	44054070	Pravastatin 20 MG [Apo-Pravastatin]	OMOP1048701	RxNorm Extension	Drug
Lipid-lowering agent	44054381	Lovastatin 40 MG [Pro-Lovastatin]	OMOP1049012	RxNorm Extension	Drug
Lipid-lowering agent	44054382	Lovastatin 20 MG [Mylan-Lovastatin]	OMOP1049013	RxNorm Extension	Drug
Lipid-lowering agent	44054610	Gemfibrozil 300 MG [Teva-Gemfibrozil]	OMOP1049241	RxNorm Extension	Drug
Lipid-lowering agent	44054611	Gemfibrozil 300 MG [Phl-Gemfibrozil]	OMOP1049242	RxNorm Extension	Drug
Lipid-lowering agent	44054612	Gemfibrozil 600 MG [Riva Gemfibrozil]	OMOP1049243	RxNorm Extension	Drug
Lipid-lowering agent	44054634	fluvastatin 20 MG [Teva-Fluvastatin]	OMOP1049265	RxNorm Extension	Drug
Lipid-lowering agent	44054672	Fenofibrate 100 MG [Novo-Fenofibrate]	OMOP1049303	RxNorm Extension	Drug
Lipid-lowering agent	44054673	Fenofibrate 100 MG [Apo-Fenofibrate]	OMOP1049304	RxNorm Extension	Drug
Lipid-lowering agent	44054674	Fenofibrate 100 MG [Apo-Feno-Super]	OMOP1049305	RxNorm Extension	Drug
Lipid-lowering agent	44054675	Fenofibrate 200 MG [Feno-Micro]	OMOP1049306	RxNorm Extension	Drug
Lipid-lowering agent	44054676	Fenofibrate 200 MG [Dom-Fenofibrate]	OMOP1049307	RxNorm Extension	Drug
Lipid-lowering agent	44054679	Fenofibrate 160 MG [Pro-Feno-Super]	OMOP1049310	RxNorm Extension	Drug
Lipid-lowering agent	44055051	Cholestyramine Resin 400000 MG [Pms-Cholestyramine]	OMOP1049682	RxNorm Extension	Drug
Lipid-lowering agent	44055052	Cholestyramine Resin 400000 MG [Phl-Cholestyramine]	OMOP1049683	RxNorm Extension	Drug
Lipid-lowering agent	44055053	Cholestyramine Resin 0.421 MG/MG [Olestyr]	OMOP1049684	RxNorm Extension	Drug
Lipid-lowering agent	44055388	atorvastatin 20 MG [Reddy-Atorvastatin]	OMOP1050019	RxNorm Extension	Drug
Lipid-lowering agent	44055389	atorvastatin 10 MG [Ntp-Atorvastatin]	OMOP1050020	RxNorm Extension	Drug
Lipid-lowering agent	44055390	atorvastatin 10 MG [Jamp-Atorvastatin]	OMOP1050021	RxNorm Extension	Drug
Lipid-lowering agent	44055391	atorvastatin 10 MG [Dom-Atorvastatin]	OMOP1050022	RxNorm Extension	Drug
Lipid-lowering agent	44055392	atorvastatin 40 MG [Sandoz Atorvastatin]	OMOP1050023	RxNorm Extension	Drug
Lipid-lowering agent	44055393	atorvastatin 40 MG [Ratio-Atorvastatin]	OMOP1050024	RxNorm Extension	Drug
Lipid-lowering agent	44055394	atorvastatin 40 MG [Pms-Atorvastatin]	OMOP1050025	RxNorm Extension	Drug
Lipid-lowering agent	44055475	Amlodipine 5 MG / atorvastatin 20 MG [Apo-Amlodipine-Atorvastatin]	OMOP1050106	RxNorm Extension	Drug
Lipid-lowering agent	44055476	Amlodipine 5 MG / atorvastatin 10 MG [Mylan-Amlodipine/Atorvastatin]	OMOP1050107	RxNorm Extension	Drug
Lipid-lowering agent	44055921	evolocumab Injectable Solution	OMOP1050552	RxNorm Extension	Drug
Lipid-lowering agent	44055978	colesevelam Oral Powder	OMOP1050609	RxNorm Extension	Drug
Lipid-lowering agent	44056643	Simvastatin Oral Tablet [Zym-Simvastatin]	OMOP1051274	RxNorm Extension	Drug
Lipid-lowering agent	44056684	rosuvastatin Oral Tablet [Novo-Rosuvastatin]	OMOP1051315	RxNorm Extension	Drug
Lipid-lowering agent	44056685	rosuvastatin Oral Tablet [Dom-Rosuvastatin]	OMOP1051316	RxNorm Extension	Drug
Lipid-lowering agent	44056686	rosuvastatin Oral Tablet [Act Rosuvastatin]	OMOP1051317	RxNorm Extension	Drug
Lipid-lowering agent	44056745	Pravastatin Oral Tablet [Ratio-Pravastatin]	OMOP1051376	RxNorm Extension	Drug
Lipid-lowering agent	44056746	Pravastatin Oral Tablet [PRAVASTATINE MYLAN]	OMOP1051377	RxNorm Extension	Drug
Lipid-lowering agent	44056747	Pravastatin Oral Tablet [Apo-Pravastatin]	OMOP1051378	RxNorm Extension	Drug
Lipid-lowering agent	44056866	Niacin / Papain / Silicon Dioxide Oral Tablet [Master Key]	OMOP1051497	RxNorm Extension	Drug
Lipid-lowering agent	44056867	Niacin Extended Release Oral Tablet [Sustained Release Niacin]	OMOP1051498	RxNorm Extension	Drug
Lipid-lowering agent	44056966	Lovastatin Oral Tablet [Apo-Lovastatin]	OMOP1051597	RxNorm Extension	Drug
Lipid-lowering agent	44057161	fluvastatin Oral Capsule [Teva-Fluvastatin]	OMOP1051792	RxNorm Extension	Drug
Lipid-lowering agent	44057162	fluvastatin Oral Capsule [Sandoz Fluvastatin]	OMOP1051793	RxNorm Extension	Drug
Lipid-lowering agent	44057195	Fenofibrate Oral Tablet [Phl-Fenofibrate Supra]	OMOP1051826	RxNorm Extension	Drug
Lipid-lowering agent	44057196	Fenofibrate Oral Tablet [Dom-Fenofibrate]	OMOP1051827	RxNorm Extension	Drug
Lipid-lowering agent	44057197	Fenofibrate Oral Capsule [Q-Fenofibrate Micro]	OMOP1051828	RxNorm Extension	Drug
Lipid-lowering agent	44057199	Fenofibrate Oral Capsule [Apo-Feno-Micro]	OMOP1051830	RxNorm Extension	Drug
Lipid-lowering agent	44057210	ezetimibe Oral Tablet [Pms-Ezetimibe]	OMOP1051841	RxNorm Extension	Drug
Lipid-lowering agent	44057781	atorvastatin Oral Tablet [Ava-Atorvastatin]	OMOP1052412	RxNorm Extension	Drug
Lipid-lowering agent	44057782	atorvastatin Oral Tablet [Riva Atorvastatin]	OMOP1052413	RxNorm Extension	Drug
Lipid-lowering agent	44057783	atorvastatin Oral Tablet [Dom-Atorvastatin]	OMOP1052414	RxNorm Extension	Drug
Lipid-lowering agent	44057784	atorvastatin Oral Tablet [Auro-Atorvastatin]	OMOP1052415	RxNorm Extension	Drug
Lipid-lowering agent	44057850	Amlodipine / atorvastatin Oral Tablet [Gd-Amlodipine/Atorvastatin]	OMOP1052481	RxNorm Extension	Drug
Lipid-lowering agent	44057928	Aspirin / Pravastatin Oral Capsule [Pal-Pravastatin-Asa]	OMOP1052559	RxNorm Extension	Drug
Lipid-lowering agent	44058399	Niacin 10 MG Oral Tablet	OMOP1053030	RxNorm Extension	Drug
Lipid-lowering agent	44058731	evolocumab 140 MG/ML Injectable Solution	OMOP1053362	RxNorm Extension	Drug
Lipid-lowering agent	44058894	colesevelam 3750 MG Oral Powder	OMOP1053525	RxNorm Extension	Drug
Lipid-lowering agent	44059824	Simvastatin 80 MG Oral Tablet [Mar-Simvastatin]	OMOP1054455	RxNorm Extension	Drug
Lipid-lowering agent	44059825	Simvastatin 40 MG Oral Tablet [Pms-Simvastatin]	OMOP1054456	RxNorm Extension	Drug
Lipid-lowering agent	44059826	Simvastatin 40 MG Oral Tablet [Auro-Simvastatin]	OMOP1054457	RxNorm Extension	Drug
Lipid-lowering agent	44059827	Simvastatin 20 MG Oral Tablet [Simvastatin-Odan]	OMOP1054458	RxNorm Extension	Drug
Lipid-lowering agent	44059828	Simvastatin 20 MG Oral Tablet [Q-Simvastatin]	OMOP1054459	RxNorm Extension	Drug
Lipid-lowering agent	44059829	Simvastatin 20 MG Oral Tablet [Ava-Simvastatin]	OMOP1054460	RxNorm Extension	Drug
Lipid-lowering agent	44059830	Simvastatin 10 MG Oral Tablet [Simvastatin-Odan]	OMOP1054461	RxNorm Extension	Drug
Lipid-lowering agent	44059831	Simvastatin 10 MG Oral Tablet [Mar-Simvastatin]	OMOP1054462	RxNorm Extension	Drug
Lipid-lowering agent	44059832	Simvastatin 10 MG Oral Tablet [Jamp-Simvastatin]	OMOP1054463	RxNorm Extension	Drug
Lipid-lowering agent	44059889	rosuvastatin 20 MG Oral Tablet [Pms-Rosuvastatin]	OMOP1054520	RxNorm Extension	Drug
Lipid-lowering agent	44059890	rosuvastatin 20 MG Oral Tablet [Dom-Rosuvastatin]	OMOP1054521	RxNorm Extension	Drug
Lipid-lowering agent	44059891	rosuvastatin 5 MG Oral Tablet [Sandoz Rosuvastatin]	OMOP1054522	RxNorm Extension	Drug
Lipid-lowering agent	44059892	rosuvastatin 5 MG Oral Tablet [Ran-Rosuvastatin]	OMOP1054523	RxNorm Extension	Drug
Lipid-lowering agent	44059893	rosuvastatin 5 MG Oral Tablet [Priva-Rosuvastatin]	OMOP1054524	RxNorm Extension	Drug
Lipid-lowering agent	44059894	rosuvastatin 5 MG Oral Tablet [Mint-Rosuvastatin]	OMOP1054525	RxNorm Extension	Drug
Lipid-lowering agent	44059895	rosuvastatin 10 MG Oral Tablet [Priva-Rosuvastatin]	OMOP1054526	RxNorm Extension	Drug
Lipid-lowering agent	44059896	rosuvastatin 10 MG Oral Tablet [Act Rosuvastatin]	OMOP1054527	RxNorm Extension	Drug
Lipid-lowering agent	44059897	rosuvastatin 40 MG Oral Tablet [Teva-Rosuvastatin]	OMOP1054528	RxNorm Extension	Drug
Lipid-lowering agent	44059898	rosuvastatin 40 MG Oral Tablet [Ran-Rosuvastatin]	OMOP1054529	RxNorm Extension	Drug
Lipid-lowering agent	44059899	rosuvastatin 40 MG Oral Tablet [Q-Rosuvastatin]	OMOP1054530	RxNorm Extension	Drug
Lipid-lowering agent	44059900	rosuvastatin 40 MG Oral Tablet [Novo-Rosuvastatin]	OMOP1054531	RxNorm Extension	Drug
Lipid-lowering agent	44060041	Pravastatin 10 MG Oral Tablet [Riva Pravastatin]	OMOP1054672	RxNorm Extension	Drug
Lipid-lowering agent	44060042	Pravastatin 10 MG Oral Tablet [Ran-Pravastatin]	OMOP1054673	RxNorm Extension	Drug
Lipid-lowering agent	44060043	Pravastatin 10 MG Oral Tablet [PRAVASTATINE MYLAN]	OMOP1054674	RxNorm Extension	Drug
Lipid-lowering agent	44060044	Pravastatin 10 MG Oral Tablet [Mint-Pravastatin]	OMOP1054675	RxNorm Extension	Drug
Lipid-lowering agent	44060045	Pravastatin 40 MG Oral Tablet [Pms-Pravastatin]	OMOP1054676	RxNorm Extension	Drug
Lipid-lowering agent	44060046	Pravastatin 40 MG Oral Tablet [Mint-Pravastatin]	OMOP1054677	RxNorm Extension	Drug
Lipid-lowering agent	44060047	Pravastatin 40 MG Oral Tablet [Dom-Pravastatin]	OMOP1054678	RxNorm Extension	Drug
Lipid-lowering agent	44060048	Pravastatin 20 MG Oral Tablet [Q-Pravastatin]	OMOP1054679	RxNorm Extension	Drug
Lipid-lowering agent	44060049	Pravastatin 20 MG Oral Tablet [Lin-Pravastatin]	OMOP1054680	RxNorm Extension	Drug
Lipid-lowering agent	44060050	Pravastatin 20 MG Oral Tablet [Dom-Pravastatin]	OMOP1054681	RxNorm Extension	Drug
Lipid-lowering agent	44060244	Niacin 500 MG Extended Release Oral Tablet [Niacin Ctr]	OMOP1054875	RxNorm Extension	Drug
Lipid-lowering agent	44060391	Lovastatin 40 MG Oral Tablet [Act Lovastatin]	OMOP1055022	RxNorm Extension	Drug
Lipid-lowering agent	44060392	Lovastatin 20 MG Oral Tablet [Riva Lovastatin]	OMOP1055023	RxNorm Extension	Drug
Lipid-lowering agent	44060393	Lovastatin 20 MG Oral Tablet [Ran-Lovastatin]	OMOP1055024	RxNorm Extension	Drug
Lipid-lowering agent	44060394	Lovastatin 20 MG Oral Tablet [Nu-Lovastatin]	OMOP1055025	RxNorm Extension	Drug
Lipid-lowering agent	44060395	Lovastatin 20 MG Oral Tablet [Act Lovastatin]	OMOP1055026	RxNorm Extension	Drug
Lipid-lowering agent	44060513	Inositol 125 MG / Niacin 500 MG Oral Capsule [Flush Free Niacin With Inositol]	OMOP1055144	RxNorm Extension	Drug
Lipid-lowering agent	44060640	Gemfibrozil 300 MG Oral Capsule [Pms-Gemfibrozil]	OMOP1055271	RxNorm Extension	Drug
Lipid-lowering agent	44060641	Gemfibrozil 300 MG Oral Capsule [Nu-Gemfibrozil]	OMOP1055272	RxNorm Extension	Drug
Lipid-lowering agent	44060642	Gemfibrozil 600 MG Oral Tablet [Nu-Gemfibrozil]	OMOP1055273	RxNorm Extension	Drug
Lipid-lowering agent	44060677	fluvastatin 40 MG Oral Capsule [Teva-Fluvastatin]	OMOP1055308	RxNorm Extension	Drug
Lipid-lowering agent	44060725	Fenofibrate 100 MG Oral Tablet [FENOFIBRATE TEVA]	OMOP1055356	RxNorm Extension	Drug
Lipid-lowering agent	44060726	Fenofibrate 100 MG Oral Capsule [Novo-Fenofibrate]	OMOP1055357	RxNorm Extension	Drug
Lipid-lowering agent	44060727	Fenofibrate 100 MG Oral Capsule [Apo-Fenofibrate]	OMOP1055358	RxNorm Extension	Drug
Lipid-lowering agent	44060729	Fenofibrate 200 MG Oral Capsule [Feno-Micro]	OMOP1055360	RxNorm Extension	Drug
Lipid-lowering agent	44060730	Fenofibrate 160 MG Oral Tablet [Pro-Feno-Super]	OMOP1055361	RxNorm Extension	Drug
Lipid-lowering agent	44060739	ezetimibe 10 MG Oral Tablet [Pms-Ezetimibe]	OMOP1055370	RxNorm Extension	Drug
Lipid-lowering agent	44061101	Cholestyramine Resin 0.421 MG/MG Oral Powder [Olestyr]	OMOP1055732	RxNorm Extension	Drug
Lipid-lowering agent	44061102	Cholestyramine Resin 0.421 MG/MG Oral Powder [Pms-Cholestyramine]	OMOP1055733	RxNorm Extension	Drug
Lipid-lowering agent	44061103	Cholestyramine Resin 4000 MG Oral Powder [Cholestyramine-Odan] Box of 4	OMOP1055734	RxNorm Extension	Drug
Lipid-lowering agent	44061368	Bezafibrate 200 MG Oral Tablet [Pms-Bezafibrate]	OMOP1055999	RxNorm Extension	Drug
Lipid-lowering agent	44061495	atorvastatin 40 MG Oral Tablet [Apo-Atorvastatin]	OMOP1056126	RxNorm Extension	Drug
Lipid-lowering agent	44061496	atorvastatin 10 MG Oral Tablet [Ran-Atorvastatin]	OMOP1056127	RxNorm Extension	Drug
Lipid-lowering agent	44061497	atorvastatin 10 MG Oral Tablet [Mylan-Atorvastatin]	OMOP1056128	RxNorm Extension	Drug
Lipid-lowering agent	44061498	atorvastatin 40 MG Oral Tablet [Reddy-Atorvastatin]	OMOP1056129	RxNorm Extension	Drug
Lipid-lowering agent	44061499	atorvastatin 40 MG Oral Tablet [Ratio-Atorvastatin]	OMOP1056130	RxNorm Extension	Drug
Lipid-lowering agent	44061596	Amlodipine 10 MG / atorvastatin 20 MG Oral Tablet [Pms-Amlodipine-Atorvastatin]	OMOP1056227	RxNorm Extension	Drug
Lipid-lowering agent	44061597	Amlodipine 5 MG / atorvastatin 20 MG Oral Tablet [Pms-Amlodipine-Atorvastatin]	OMOP1056228	RxNorm Extension	Drug
Lipid-lowering agent	44061598	Amlodipine 5 MG / atorvastatin 10 MG Oral Tablet [Pms-Amlodipine-Atorvastatin]	OMOP1056229	RxNorm Extension	Drug
Lipid-lowering agent	44062293	Simvastatin 80 MG Oral Tablet [Ran-Simvastatin] by Ranbaxy	OMOP1056924	RxNorm Extension	Drug
Lipid-lowering agent	44062294	Simvastatin 80 MG Oral Tablet [Nu-Simvastatin] by Nu-Pharm	OMOP1056925	RxNorm Extension	Drug
Lipid-lowering agent	44062295	Simvastatin 80 MG Oral Tablet [Mint-Simvastatin] by Mint	OMOP1056926	RxNorm Extension	Drug
Lipid-lowering agent	44062296	Simvastatin 40 MG Oral Tablet [Pms-Simvastatin] by Pharmascience	OMOP1056927	RxNorm Extension	Drug
Lipid-lowering agent	44062297	Simvastatin 40 MG Oral Tablet by Sivem	OMOP1056928	RxNorm Extension	Drug
Lipid-lowering agent	44062298	Simvastatin 5 MG Oral Tablet [SIMVASTATINE MYLAN] by Mylan	OMOP1056929	RxNorm Extension	Drug
Lipid-lowering agent	44062299	Simvastatin 5 MG Oral Tablet [Act Simvastatin] by Actavis	OMOP1056930	RxNorm Extension	Drug
Lipid-lowering agent	44062300	Simvastatin 5 MG Oral Tablet by Prempharm	OMOP1056931	RxNorm Extension	Drug
Lipid-lowering agent	44062301	Simvastatin 5 MG Oral Tablet by Frosst	OMOP1056932	RxNorm Extension	Drug
Lipid-lowering agent	44062302	Simvastatin 20 MG Oral Tablet [Riva Simvastatin] by Laboratoire Riva	OMOP1056933	RxNorm Extension	Drug
Lipid-lowering agent	44062303	Simvastatin 20 MG Oral Tablet [Ratio-Simvastatin] by TEVA	OMOP1056934	RxNorm Extension	Drug
Lipid-lowering agent	44062304	Simvastatin 20 MG Oral Tablet [Pms-Simvastatin] by Pharmascience	OMOP1056935	RxNorm Extension	Drug
Lipid-lowering agent	44062305	Simvastatin 20 MG Oral Tablet [Mint-Simvastatin] by Mint	OMOP1056936	RxNorm Extension	Drug
Lipid-lowering agent	44062306	Simvastatin 20 MG Oral Tablet [Mar-Simvastatin] by Marcan	OMOP1056937	RxNorm Extension	Drug
Lipid-lowering agent	44062307	Simvastatin 10 MG Oral Tablet [Jamp-Simvastatin] by Jamp	OMOP1056938	RxNorm Extension	Drug
Lipid-lowering agent	44062412	rosuvastatin 20 MG Oral Tablet [Novo-Rosuvastatin] by TEVA	OMOP1057043	RxNorm Extension	Drug
Lipid-lowering agent	44062413	rosuvastatin 20 MG Oral Tablet [Bio-Rosuvastatin] by Biomed	OMOP1057044	RxNorm Extension	Drug
Lipid-lowering agent	44062414	rosuvastatin 20 MG Oral Tablet [Apo-Rosuvastatin] by Apotex	OMOP1057045	RxNorm Extension	Drug
Lipid-lowering agent	44062415	rosuvastatin 5 MG Oral Tablet [Sandoz Rosuvastatin] by Sandoz	OMOP1057046	RxNorm Extension	Drug
Lipid-lowering agent	44062416	rosuvastatin 10 MG Oral Tablet [Jamp-Rosuvastatin] by Jamp	OMOP1057047	RxNorm Extension	Drug
Lipid-lowering agent	44062417	rosuvastatin 40 MG Oral Tablet [Bio-Rosuvastatin] by Biomed	OMOP1057048	RxNorm Extension	Drug
Lipid-lowering agent	44062418	rosuvastatin 40 MG Oral Tablet by Sivem	OMOP1057049	RxNorm Extension	Drug
Lipid-lowering agent	44062634	Pravastatin 10 MG Oral Tablet [PRAVASTATINE SANDOZ] by Sandoz	OMOP1057265	RxNorm Extension	Drug
Lipid-lowering agent	44062635	Pravastatin 10 MG Oral Tablet [Q-Pravastatin] by QD	OMOP1057266	RxNorm Extension	Drug
Lipid-lowering agent	44062636	Pravastatin 10 MG Oral Tablet [Priva-Pravastatin] by Pharmapar	OMOP1057267	RxNorm Extension	Drug
Lipid-lowering agent	44062637	Pravastatin 10 MG Oral Tablet [Jamp-Pravastatin] by Jamp	OMOP1057268	RxNorm Extension	Drug
Lipid-lowering agent	44062638	Pravastatin 10 MG Oral Tablet [Dom-Pravastatin] by Dominion cal	OMOP1057269	RxNorm Extension	Drug
Lipid-lowering agent	44062639	Pravastatin 10 MG Oral Tablet [Apo-Pravastatin] by Apotex	OMOP1057270	RxNorm Extension	Drug
Lipid-lowering agent	44062640	Pravastatin 10 MG Oral Tablet by Sivem	OMOP1057271	RxNorm Extension	Drug
Lipid-lowering agent	44062641	Pravastatin 40 MG Oral Tablet [Mint-Pravastatin] by Mint	OMOP1057272	RxNorm Extension	Drug
Lipid-lowering agent	44062642	Pravastatin 20 MG Oral Tablet [PRAVASTATINE SANDOZ] by Sandoz	OMOP1057273	RxNorm Extension	Drug
Lipid-lowering agent	44062643	Pravastatin 20 MG Oral Tablet by Pro Doc Limitee	OMOP1057274	RxNorm Extension	Drug
Lipid-lowering agent	44062644	Pravastatin 20 MG Oral Tablet by Meliapharm	OMOP1057275	RxNorm Extension	Drug
Lipid-lowering agent	44062933	Niacin 1000 MG Extended Release Oral Tablet [Niaspan] by Sunovion	OMOP1057564	RxNorm Extension	Drug
Lipid-lowering agent	44062934	Niacin 100 MG Oral Tablet by Valeant	OMOP1057565	RxNorm Extension	Drug
Lipid-lowering agent	44062935	Niacin 100 MG Oral Tablet by Gahler Enterprises	OMOP1057566	RxNorm Extension	Drug
Lipid-lowering agent	44062936	Niacin 500 MG Extended Release Oral Tablet [Niaspan] by Sunovion	OMOP1057567	RxNorm Extension	Drug
Lipid-lowering agent	44062937	Niacin 500 MG Oral Tablet by Klaire	OMOP1057568	RxNorm Extension	Drug
Lipid-lowering agent	44062943	Niacin 3 MG / Niacinamide 250 MG Oral Tablet [Metacinamide] by Metagenics	OMOP1057574	RxNorm Extension	Drug
Lipid-lowering agent	44062944	Niacin 100 MG / Niacinamide 300 MG Oral Tablet by Seroyal	OMOP1057575	RxNorm Extension	Drug
Lipid-lowering agent	44063178	Lovastatin 40 MG Oral Tablet [Lovastatin Teva] by TEVA	OMOP1057809	RxNorm Extension	Drug
Lipid-lowering agent	44063179	Lovastatin 40 MG Oral Tablet [Dom-Lovastatin] by Dominion cal	OMOP1057810	RxNorm Extension	Drug
Lipid-lowering agent	44063180	Lovastatin 40 MG Oral Tablet [Apo-Lovastatin] by Apotex	OMOP1057811	RxNorm Extension	Drug
Lipid-lowering agent	44063181	Lovastatin 20 MG Oral Tablet [Lovastatin Sandoz] by Sandoz	OMOP1057812	RxNorm Extension	Drug
Lipid-lowering agent	44063182	Lovastatin 20 MG Oral Tablet [Mylan-Lovastatin] by Mylan	OMOP1057813	RxNorm Extension	Drug
Lipid-lowering agent	44063591	Gemfibrozil 300 MG Oral Capsule [Phl-Gemfibrozil] by Pharmel	OMOP1058222	RxNorm Extension	Drug
Lipid-lowering agent	44063733	Fenofibrate 100 MG Oral Tablet [Pro-Feno-Super] by Pro Doc Limitee	OMOP1058364	RxNorm Extension	Drug
Lipid-lowering agent	44063734	Fenofibrate 200 MG Oral Capsule [Phl-Fenofibrate Micro] by Pharmel	OMOP1058365	RxNorm Extension	Drug
Lipid-lowering agent	44063735	Fenofibrate 200 MG Oral Capsule [Ava-Fenofibrate Micro] by Avanstra	OMOP1058366	RxNorm Extension	Drug
Lipid-lowering agent	44063749	ezetimibe 10 MG Oral Tablet [Priva-Ezetimibe] by Pharmapar	OMOP1058380	RxNorm Extension	Drug
Lipid-lowering agent	44063750	ezetimibe 10 MG Oral Tablet [Bio-Ezetimibe] by Biomed	OMOP1058381	RxNorm Extension	Drug
Lipid-lowering agent	44064622	Bezafibrate 200 MG Oral Tablet [Pms-Bezafibrate] by Pharmascience	OMOP1059253	RxNorm Extension	Drug
Lipid-lowering agent	44064807	atorvastatin 80 MG Oral Tablet by Sanis	OMOP1059438	RxNorm Extension	Drug
Lipid-lowering agent	44064808	atorvastatin 20 MG Oral Tablet [Mylan-Atorvastatin] by Mylan	OMOP1059439	RxNorm Extension	Drug
Lipid-lowering agent	44064809	atorvastatin 20 MG Oral Tablet [Dom-Atorvastatin] by Dominion cal	OMOP1059440	RxNorm Extension	Drug
Lipid-lowering agent	44064810	atorvastatin 10 MG Oral Tablet [Ntp-Atorvastatin] by TEVA	OMOP1059441	RxNorm Extension	Drug
Lipid-lowering agent	44064811	atorvastatin 10 MG Oral Tablet by Ratiopharm Division Of Teva Canada	OMOP1059442	RxNorm Extension	Drug
Lipid-lowering agent	44064812	atorvastatin 40 MG Oral Tablet [Reddy-Atorvastatin] by Dr Reddy's	OMOP1059443	RxNorm Extension	Drug
Lipid-lowering agent	44064813	atorvastatin 40 MG Oral Tablet [Pms-Atorvastatin] by Pharmascience	OMOP1059444	RxNorm Extension	Drug
Lipid-lowering agent	44064814	atorvastatin 40 MG Oral Tablet by Sivem	OMOP1059445	RxNorm Extension	Drug
Lipid-lowering agent	44064975	Amlodipine 5 MG / atorvastatin 10 MG Oral Tablet [Caduet] by Pfizer	OMOP1059606	RxNorm Extension	Drug
Lipid-lowering agent	44064976	Amlodipine 10 MG / atorvastatin 10 MG Oral Tablet [Mylan-Amlodipine/Atorvastatin] by Mylan	OMOP1059607	RxNorm Extension	Drug
Lipid-lowering agent	44064977	Amlodipine 10 MG / atorvastatin 40 MG Oral Tablet [Gd-Amlodipine/Atorvastatin] by Pfizer	OMOP1059608	RxNorm Extension	Drug
Lipid-lowering agent	44064978	Amlodipine 10 MG / atorvastatin 40 MG Oral Tablet [Caduet] by Pfizer	OMOP1059609	RxNorm Extension	Drug
Lipid-lowering agent	44066869	Simvastatin 80 MG [Zym-Simvastatin]	OMOP1061500	RxNorm Extension	Drug
Lipid-lowering agent	44066870	Simvastatin 80 MG [SIMVASTATINE SANDOZ]	OMOP1061501	RxNorm Extension	Drug
Lipid-lowering agent	44066871	Simvastatin 80 MG [Q-Simvastatin]	OMOP1061502	RxNorm Extension	Drug
Lipid-lowering agent	44066872	Simvastatin 80 MG [Pms-Simvastatin]	OMOP1061503	RxNorm Extension	Drug
Lipid-lowering agent	44066873	Simvastatin 80 MG [Jamp-Simvastatin]	OMOP1061504	RxNorm Extension	Drug
Lipid-lowering agent	44066874	Simvastatin 80 MG [Auro-Simvastatin]	OMOP1061505	RxNorm Extension	Drug
Lipid-lowering agent	44066875	Simvastatin 40 MG [Sandoz Simvastatin]	OMOP1061506	RxNorm Extension	Drug
Lipid-lowering agent	44066876	Simvastatin 40 MG [Nu-Simvastatin]	OMOP1061507	RxNorm Extension	Drug
Lipid-lowering agent	44066877	Simvastatin 40 MG [Ntp-Simvastatin]	OMOP1061508	RxNorm Extension	Drug
Lipid-lowering agent	44066878	Simvastatin 40 MG [Auro-Simvastatin]	OMOP1061509	RxNorm Extension	Drug
Lipid-lowering agent	44066879	Simvastatin 5 MG [SIMVASTATINE SANDOZ]	OMOP1061510	RxNorm Extension	Drug
Lipid-lowering agent	44066880	Simvastatin 5 MG [Ratio-Simvastatin]	OMOP1061511	RxNorm Extension	Drug
Lipid-lowering agent	44066881	Simvastatin 20 MG [Taro-Simvastatin]	OMOP1061512	RxNorm Extension	Drug
Lipid-lowering agent	44066882	Simvastatin 20 MG [Mar-Simvastatin]	OMOP1061513	RxNorm Extension	Drug
Lipid-lowering agent	44066883	Simvastatin 10 MG [Simvastatin-Odan]	OMOP1061514	RxNorm Extension	Drug
Lipid-lowering agent	44066884	Simvastatin 10 MG [Ran-Simvastatin]	OMOP1061515	RxNorm Extension	Drug
Lipid-lowering agent	44066934	rosuvastatin 20 MG [Ran-Rosuvastatin]	OMOP1061565	RxNorm Extension	Drug
Lipid-lowering agent	44066935	rosuvastatin 20 MG [Jamp-Rosuvastatin]	OMOP1061566	RxNorm Extension	Drug
Lipid-lowering agent	44066936	rosuvastatin 20 MG [Auro-Rosuvastatin]	OMOP1061567	RxNorm Extension	Drug
Lipid-lowering agent	44066937	rosuvastatin 5 MG [Pms-Rosuvastatin]	OMOP1061568	RxNorm Extension	Drug
Lipid-lowering agent	44066938	rosuvastatin 5 MG [Mint-Rosuvastatin]	OMOP1061569	RxNorm Extension	Drug
Lipid-lowering agent	44066939	rosuvastatin 5 MG [Jamp-Rosuvastatin]	OMOP1061570	RxNorm Extension	Drug
Lipid-lowering agent	44066940	rosuvastatin 10 MG [Riva Rosuvastatin]	OMOP1061571	RxNorm Extension	Drug
Lipid-lowering agent	44066941	rosuvastatin 10 MG [Mar-Rosuvastatin]	OMOP1061572	RxNorm Extension	Drug
Lipid-lowering agent	44066942	rosuvastatin 40 MG [Med-Rosuvastatin]	OMOP1061573	RxNorm Extension	Drug
Lipid-lowering agent	44067061	Pravastatin 10 MG [Ran-Pravastatin]	OMOP1061692	RxNorm Extension	Drug
Lipid-lowering agent	44067062	Pravastatin 10 MG [Mylan-Pravastatin]	OMOP1061693	RxNorm Extension	Drug
Lipid-lowering agent	44067063	Pravastatin 10 MG [Ava-Pravastatin]	OMOP1061694	RxNorm Extension	Drug
Lipid-lowering agent	44067064	Pravastatin 40 MG [Ran-Pravastatin]	OMOP1061695	RxNorm Extension	Drug
Lipid-lowering agent	44067065	Pravastatin 40 MG [Nu-Pravastatin]	OMOP1061696	RxNorm Extension	Drug
Lipid-lowering agent	44067066	Pravastatin 40 MG [Jamp-Pravastatin]	OMOP1061697	RxNorm Extension	Drug
Lipid-lowering agent	44067067	Pravastatin 20 MG [Bio Pravastatin]	OMOP1061698	RxNorm Extension	Drug
Lipid-lowering agent	44067387	Lovastatin 40 MG [Ava-Lovastatin]	OMOP1062018	RxNorm Extension	Drug
Lipid-lowering agent	44067388	Lovastatin 40 MG [Act Lovastatin]	OMOP1062019	RxNorm Extension	Drug
Lipid-lowering agent	44067389	Lovastatin 20 MG [Ran-Lovastatin]	OMOP1062020	RxNorm Extension	Drug
Lipid-lowering agent	44067390	Lovastatin 20 MG [Ava-Lovastatin]	OMOP1062021	RxNorm Extension	Drug
Lipid-lowering agent	44067623	Gemfibrozil 300 MG [Mylan-Gemfibrozil]	OMOP1062254	RxNorm Extension	Drug
Lipid-lowering agent	44067624	Gemfibrozil 600 MG [Teva-Gemfibrozil]	OMOP1062255	RxNorm Extension	Drug
Lipid-lowering agent	44067625	Gemfibrozil 600 MG [Mylan-Gemfibrozil]	OMOP1062256	RxNorm Extension	Drug
Lipid-lowering agent	44067658	fluvastatin 40 MG [Sandoz Fluvastatin]	OMOP1062289	RxNorm Extension	Drug
Lipid-lowering agent	44067702	Fenofibrate 48 MG [FENOFIBRATE SANDOZ]	OMOP1062333	RxNorm Extension	Drug
Lipid-lowering agent	44067703	Fenofibrate 200 MG [Q-Fenofibrate Micro]	OMOP1062334	RxNorm Extension	Drug
Lipid-lowering agent	44067704	Fenofibrate 200 MG [Phl-Fenofibrate Micro]	OMOP1062335	RxNorm Extension	Drug
Lipid-lowering agent	44067705	Fenofibrate 67 MG [Novo-Fenofibrate]	OMOP1062336	RxNorm Extension	Drug
Lipid-lowering agent	44067706	Fenofibrate 67 MG [Apo-Feno-Micro]	OMOP1062337	RxNorm Extension	Drug
Lipid-lowering agent	44067714	ezetimibe 10 MG [Ran-Ezetimibe]	OMOP1062345	RxNorm Extension	Drug
Lipid-lowering agent	44067965	Clofibrate 1000 MG [Atromid]	OMOP1062596	RxNorm Extension	Drug
Lipid-lowering agent	44068354	atorvastatin 20 MG [Ava-Atorvastatin]	OMOP1062985	RxNorm Extension	Drug
Lipid-lowering agent	44068355	atorvastatin 80 MG [Sandoz Atorvastatin]	OMOP1062986	RxNorm Extension	Drug
Lipid-lowering agent	44068356	atorvastatin 80 MG [Riva Atorvastatin]	OMOP1062987	RxNorm Extension	Drug
Lipid-lowering agent	44068357	atorvastatin 80 MG [Ran-Atorvastatin]	OMOP1062988	RxNorm Extension	Drug
Lipid-lowering agent	44068358	atorvastatin 80 MG [Ntp-Atorvastatin]	OMOP1062989	RxNorm Extension	Drug
Lipid-lowering agent	44068359	atorvastatin 80 MG [Jamp-Atorvastatin]	OMOP1062990	RxNorm Extension	Drug
Lipid-lowering agent	44068360	atorvastatin 20 MG [Mylan-Atorvastatin]	OMOP1062991	RxNorm Extension	Drug
Lipid-lowering agent	44068361	atorvastatin 40 MG [Mylan-Atorvastatin]	OMOP1062992	RxNorm Extension	Drug
Lipid-lowering agent	44068461	Amlodipine 5 MG / atorvastatin 10 MG [Apo-Amlodipine-Atorvastatin]	OMOP1063092	RxNorm Extension	Drug
Lipid-lowering agent	44068462	Amlodipine 5 MG / atorvastatin 40 MG [Mylan-Amlodipine/Atorvastatin]	OMOP1063093	RxNorm Extension	Drug
Lipid-lowering agent	44068463	Amlodipine 10 MG / atorvastatin 40 MG [Gd-Amlodipine/Atorvastatin]	OMOP1063094	RxNorm Extension	Drug
Lipid-lowering agent	44068548	Aspirin 81 MG / Pravastatin 20 MG [Pal-Pravastatin-Asa]	OMOP1063179	RxNorm Extension	Drug
Lipid-lowering agent	44068768	Niacin / Papain / Silicon Dioxide Oral Tablet	OMOP1063399	RxNorm Extension	Drug
Lipid-lowering agent	44068945	Niacin / Pantothenic Acid / pyridoxine Oral Solution	OMOP1063576	RxNorm Extension	Drug
Lipid-lowering agent	44069327	Aspirin / Pravastatin Oral Capsule	OMOP1063958	RxNorm Extension	Drug
Lipid-lowering agent	44069514	Simvastatin Oral Tablet [Riva Simvastatin]	OMOP1064145	RxNorm Extension	Drug
Lipid-lowering agent	44069515	Simvastatin Oral Tablet [Q-Simvastatin]	OMOP1064146	RxNorm Extension	Drug
Lipid-lowering agent	44069561	rosuvastatin Oral Tablet [Teva-Rosuvastatin]	OMOP1064192	RxNorm Extension	Drug
Lipid-lowering agent	44069562	rosuvastatin Oral Tablet [Ran-Rosuvastatin]	OMOP1064193	RxNorm Extension	Drug
Lipid-lowering agent	44069563	rosuvastatin Oral Tablet [Bio-Rosuvastatin]	OMOP1064194	RxNorm Extension	Drug
Lipid-lowering agent	44070025	Gemfibrozil Oral Tablet [Penta-Gemfibrozil]	OMOP1064656	RxNorm Extension	Drug
Lipid-lowering agent	44070026	Gemfibrozil Oral Tablet [Mylan-Gemfibrozil]	OMOP1064657	RxNorm Extension	Drug
Lipid-lowering agent	44070027	Gemfibrozil Oral Capsule [Nu-Gemfibrozil]	OMOP1064658	RxNorm Extension	Drug
Lipid-lowering agent	44070086	Fenofibrate Oral Tablet [Ntp-Fenofibrate-S]	OMOP1064717	RxNorm Extension	Drug
Lipid-lowering agent	44070087	Fenofibrate Oral Capsule [Nu-Fenofibrate]	OMOP1064718	RxNorm Extension	Drug
Lipid-lowering agent	44070088	Fenofibrate Oral Capsule [Nu-Feno-Micro]	OMOP1064719	RxNorm Extension	Drug
Lipid-lowering agent	44070089	Fenofibrate Oral Capsule [Apo-Fenofibrate]	OMOP1064720	RxNorm Extension	Drug
Lipid-lowering agent	44070093	ezetimibe Oral Tablet [Ach-Ezetimibe]	OMOP1064724	RxNorm Extension	Drug
Lipid-lowering agent	44070316	Cholestyramine Resin Oral Tablet [Questran]	OMOP1064947	RxNorm Extension	Drug
Lipid-lowering agent	44070317	Cholestyramine Resin Oral Powder [Cholestyramine-Odan]	OMOP1064948	RxNorm Extension	Drug
Lipid-lowering agent	44070685	atorvastatin Oral Tablet [Mylan-Atorvastatin]	OMOP1065316	RxNorm Extension	Drug
Lipid-lowering agent	44070686	atorvastatin Oral Tablet [Gd-Atorvastatin]	OMOP1065317	RxNorm Extension	Drug
Lipid-lowering agent	44070778	alirocumab Injectable Solution [Praluent]	OMOP1065409	RxNorm Extension	Drug
Lipid-lowering agent	44071777	Cholestyramine Resin 400000 MG Oral Powder	OMOP1066408	RxNorm Extension	Drug
Lipid-lowering agent	44071778	Cholestyramine Resin 0.421 MG/MG Oral Powder Box of 30	OMOP1066409	RxNorm Extension	Drug
Lipid-lowering agent	44072290	alirocumab 150 MG/ML Injectable Solution	OMOP1066921	RxNorm Extension	Drug
Lipid-lowering agent	44072352	Aspirin 81 MG / Pravastatin 10 MG Oral Tablet	OMOP1066983	RxNorm Extension	Drug
Lipid-lowering agent	44072643	Simvastatin 80 MG Oral Tablet [Simvastatin-Odan]	OMOP1067274	RxNorm Extension	Drug
Lipid-lowering agent	44072644	Simvastatin 80 MG Oral Tablet [Pms-Simvastatin]	OMOP1067275	RxNorm Extension	Drug
Lipid-lowering agent	44072645	Simvastatin 80 MG Oral Tablet [Apo-Simvastatin]	OMOP1067276	RxNorm Extension	Drug
Lipid-lowering agent	44072646	Simvastatin 40 MG Oral Tablet [SIMVASTATINE SANDOZ]	OMOP1067277	RxNorm Extension	Drug
Lipid-lowering agent	44072647	Simvastatin 40 MG Oral Tablet [Riva Simvastatin]	OMOP1067278	RxNorm Extension	Drug
Lipid-lowering agent	44072648	Simvastatin 40 MG Oral Tablet [Q-Simvastatin]	OMOP1067279	RxNorm Extension	Drug
Lipid-lowering agent	44072649	Simvastatin 40 MG Oral Tablet [SIMVASTATINE MYLAN]	OMOP1067280	RxNorm Extension	Drug
Lipid-lowering agent	44072650	Simvastatin 40 MG Oral Tablet [Jamp-Simvastatin]	OMOP1067281	RxNorm Extension	Drug
Lipid-lowering agent	44072651	Simvastatin 40 MG Oral Tablet [Act Simvastatin]	OMOP1067282	RxNorm Extension	Drug
Lipid-lowering agent	44072652	Simvastatin 5 MG Oral Tablet [Ratio-Simvastatin]	OMOP1067283	RxNorm Extension	Drug
Lipid-lowering agent	44072653	Simvastatin 5 MG Oral Tablet [Ntp-Simvastatin]	OMOP1067284	RxNorm Extension	Drug
Lipid-lowering agent	44072654	Simvastatin 20 MG Oral Tablet [Zym-Simvastatin]	OMOP1067285	RxNorm Extension	Drug
Lipid-lowering agent	44072655	Simvastatin 20 MG Oral Tablet [SIMVASTATINE TEVA]	OMOP1067286	RxNorm Extension	Drug
Lipid-lowering agent	44072656	Simvastatin 20 MG Oral Tablet [Mint-Simvastatin]	OMOP1067287	RxNorm Extension	Drug
Lipid-lowering agent	44072657	Simvastatin 20 MG Oral Tablet [Apo-Simvastatin]	OMOP1067288	RxNorm Extension	Drug
Lipid-lowering agent	44072658	Simvastatin 10 MG Oral Tablet [Ava-Simvastatin]	OMOP1067289	RxNorm Extension	Drug
Lipid-lowering agent	44072717	rosuvastatin 20 MG Oral Tablet [Sandoz Rosuvastatin]	OMOP1067348	RxNorm Extension	Drug
Lipid-lowering agent	44072718	rosuvastatin 20 MG Oral Tablet [Bio-Rosuvastatin]	OMOP1067349	RxNorm Extension	Drug
Lipid-lowering agent	44072719	rosuvastatin 20 MG Oral Tablet [Auro-Rosuvastatin]	OMOP1067350	RxNorm Extension	Drug
Lipid-lowering agent	44072720	rosuvastatin 5 MG Oral Tablet [Riva Rosuvastatin]	OMOP1067351	RxNorm Extension	Drug
Lipid-lowering agent	44072721	rosuvastatin 10 MG Oral Tablet [Jamp-Rosuvastatin]	OMOP1067352	RxNorm Extension	Drug
Lipid-lowering agent	44072830	Pravastatin 10 MG Oral Tablet [Ratio-Pravastatin]	OMOP1067461	RxNorm Extension	Drug
Lipid-lowering agent	44072831	Pravastatin 10 MG Oral Tablet [Jamp-Pravastatin]	OMOP1067462	RxNorm Extension	Drug
Lipid-lowering agent	44072832	Pravastatin 10 MG Oral Tablet [Act Pravastatin]	OMOP1067463	RxNorm Extension	Drug
Lipid-lowering agent	44072833	Pravastatin 40 MG Oral Tablet [PRAVASTATINE MYLAN]	OMOP1067464	RxNorm Extension	Drug
Lipid-lowering agent	44072834	Pravastatin 40 MG Oral Tablet [Bio Pravastatin]	OMOP1067465	RxNorm Extension	Drug
Lipid-lowering agent	44072835	Pravastatin 40 MG Oral Tablet [Act Pravastatin]	OMOP1067466	RxNorm Extension	Drug
Lipid-lowering agent	44072836	Pravastatin 20 MG Oral Tablet [Bio Pravastatin]	OMOP1067467	RxNorm Extension	Drug
Lipid-lowering agent	44073171	Lovastatin 40 MG Oral Tablet [Phl-Lovastatin]	OMOP1067802	RxNorm Extension	Drug
Lipid-lowering agent	44073172	Lovastatin 20 MG Oral Tablet [Phl-Lovastatin]	OMOP1067803	RxNorm Extension	Drug
Lipid-lowering agent	44073173	Lovastatin 20 MG Oral Tablet [Mylan-Lovastatin]	OMOP1067804	RxNorm Extension	Drug
Lipid-lowering agent	44073433	Gemfibrozil 600 MG Oral Tablet [Apo-Gemfibrozil]	OMOP1068064	RxNorm Extension	Drug
Lipid-lowering agent	44073516	Fenofibrate 100 MG Oral Tablet [Lipidil Supra]	OMOP1068147	RxNorm Extension	Drug
Lipid-lowering agent	44073517	Fenofibrate 100 MG Oral Tablet [Apo-Feno-Super]	OMOP1068148	RxNorm Extension	Drug
Lipid-lowering agent	44073518	Fenofibrate 100 MG Oral Capsule [Nu-Fenofibrate]	OMOP1068149	RxNorm Extension	Drug
Lipid-lowering agent	44073519	Fenofibrate 200 MG Oral Capsule [Novo-Fenofibrate]	OMOP1068150	RxNorm Extension	Drug
Lipid-lowering agent	44073522	Fenofibrate 160 MG Oral Tablet [Apo-Feno-Super]	OMOP1068153	RxNorm Extension	Drug
Lipid-lowering agent	44073529	ezetimibe 10 MG Oral Tablet [Riva Ezetimibe]	OMOP1068160	RxNorm Extension	Drug
Lipid-lowering agent	44073892	Cholestyramine Resin 4000 MG Oral Powder [Questran Light] Box of 30	OMOP1068523	RxNorm Extension	Drug
Lipid-lowering agent	44074260	atorvastatin 80 MG Oral Tablet [Apo-Atorvastatin]	OMOP1068891	RxNorm Extension	Drug
Lipid-lowering agent	44074261	atorvastatin 80 MG Oral Tablet [Ratio-Atorvastatin]	OMOP1068892	RxNorm Extension	Drug
Lipid-lowering agent	44074262	atorvastatin 80 MG Oral Tablet [Ntp-Atorvastatin]	OMOP1068893	RxNorm Extension	Drug
Lipid-lowering agent	44074263	atorvastatin 20 MG Oral Tablet [Riva Atorvastatin]	OMOP1068894	RxNorm Extension	Drug
Lipid-lowering agent	44074264	atorvastatin 20 MG Oral Tablet [Novo-Atorvastatin]	OMOP1068895	RxNorm Extension	Drug
Lipid-lowering agent	44074265	atorvastatin 20 MG Oral Tablet [Jamp-Atorvastatin]	OMOP1068896	RxNorm Extension	Drug
Lipid-lowering agent	44074266	atorvastatin 10 MG Oral Tablet [Ratio-Atorvastatin]	OMOP1068897	RxNorm Extension	Drug
Lipid-lowering agent	44074267	atorvastatin 10 MG Oral Tablet [Novo-Atorvastatin]	OMOP1068898	RxNorm Extension	Drug
Lipid-lowering agent	44074268	atorvastatin 10 MG Oral Tablet [Jamp-Atorvastatin]	OMOP1068899	RxNorm Extension	Drug
Lipid-lowering agent	44074269	atorvastatin 40 MG Oral Tablet [Gd-Atorvastatin]	OMOP1068900	RxNorm Extension	Drug
Lipid-lowering agent	44075032	Simvastatin 80 MG Oral Tablet [Zocor] by Merck	OMOP1069663	RxNorm Extension	Drug
Lipid-lowering agent	44075033	Simvastatin 80 MG Oral Tablet [Q-Simvastatin] by QD	OMOP1069664	RxNorm Extension	Drug
Lipid-lowering agent	44075034	Simvastatin 80 MG Oral Tablet [Act Simvastatin] by Actavis	OMOP1069665	RxNorm Extension	Drug
Lipid-lowering agent	44075035	Simvastatin 80 MG Oral Tablet by Frosst	OMOP1069666	RxNorm Extension	Drug
Lipid-lowering agent	44075036	Simvastatin 40 MG Oral Tablet [Simvastatin-Odan] by Odan	OMOP1069667	RxNorm Extension	Drug
Lipid-lowering agent	44075037	Simvastatin 40 MG Oral Tablet [SIMVASTATINE MYLAN] by Mylan	OMOP1069668	RxNorm Extension	Drug
Lipid-lowering agent	44075038	Simvastatin 40 MG Oral Tablet [Ava-Simvastatin] by Avanstra	OMOP1069669	RxNorm Extension	Drug
Lipid-lowering agent	44075039	Simvastatin 40 MG Oral Tablet by Pro Doc Limitee	OMOP1069670	RxNorm Extension	Drug
Lipid-lowering agent	44075040	Simvastatin 40 MG Oral Tablet by Meliapharm	OMOP1069671	RxNorm Extension	Drug
Lipid-lowering agent	44075041	Simvastatin 40 MG Oral Tablet by Bentec	OMOP1069672	RxNorm Extension	Drug
Lipid-lowering agent	44075042	Simvastatin 5 MG Oral Tablet [Zym-Simvastatin] by Zymcan	OMOP1069673	RxNorm Extension	Drug
Lipid-lowering agent	44075043	Simvastatin 5 MG Oral Tablet [Ntp-Simvastatin] by NT	OMOP1069674	RxNorm Extension	Drug
Lipid-lowering agent	44075044	Simvastatin 5 MG Oral Tablet [Jamp-Simvastatin] by Jamp	OMOP1069675	RxNorm Extension	Drug
Lipid-lowering agent	44075045	Simvastatin 5 MG Oral Tablet by Meliapharm	OMOP1069676	RxNorm Extension	Drug
Lipid-lowering agent	44075046	Simvastatin 20 MG Oral Tablet [SIMVASTATINE TEVA] by TEVA	OMOP1069677	RxNorm Extension	Drug
Lipid-lowering agent	44075047	Simvastatin 20 MG Oral Tablet [Q-Simvastatin] by QD	OMOP1069678	RxNorm Extension	Drug
Lipid-lowering agent	44075048	Simvastatin 20 MG Oral Tablet [Ava-Simvastatin] by Avanstra	OMOP1069679	RxNorm Extension	Drug
Lipid-lowering agent	44075049	Simvastatin 20 MG Oral Tablet by Prempharm	OMOP1069680	RxNorm Extension	Drug
Lipid-lowering agent	44075050	Simvastatin 10 MG Oral Tablet [Ran-Simvastatin] by Ranbaxy	OMOP1069681	RxNorm Extension	Drug
Lipid-lowering agent	44075051	Simvastatin 10 MG Oral Tablet [Q-Simvastatin] by QD	OMOP1069682	RxNorm Extension	Drug
Lipid-lowering agent	44075052	Simvastatin 10 MG Oral Tablet [Act Simvastatin] by Actavis	OMOP1069683	RxNorm Extension	Drug
Lipid-lowering agent	44075138	rosuvastatin 20 MG Oral Tablet [Priva-Rosuvastatin] by Pharmapar	OMOP1069769	RxNorm Extension	Drug
Lipid-lowering agent	44075139	rosuvastatin 20 MG Oral Tablet by Sanis	OMOP1069770	RxNorm Extension	Drug
Lipid-lowering agent	44075140	rosuvastatin 5 MG Oral Tablet [Novo-Rosuvastatin] by TEVA	OMOP1069771	RxNorm Extension	Drug
Lipid-lowering agent	44075141	rosuvastatin 5 MG Oral Tablet [Auro-Rosuvastatin] by Auro	OMOP1069772	RxNorm Extension	Drug
Lipid-lowering agent	44075142	rosuvastatin 5 MG Oral Tablet [Apo-Rosuvastatin] by Apotex	OMOP1069773	RxNorm Extension	Drug
Lipid-lowering agent	44075143	rosuvastatin 10 MG Oral Tablet [Priva-Rosuvastatin] by Pharmapar	OMOP1069774	RxNorm Extension	Drug
Lipid-lowering agent	44075144	rosuvastatin 10 MG Oral Tablet [Pms-Rosuvastatin] by Pharmascience	OMOP1069775	RxNorm Extension	Drug
Lipid-lowering agent	44075145	rosuvastatin 10 MG Oral Tablet [Mar-Rosuvastatin] by Marcan	OMOP1069776	RxNorm Extension	Drug
Lipid-lowering agent	44075146	rosuvastatin 10 MG Oral Tablet by Sanis	OMOP1069777	RxNorm Extension	Drug
Lipid-lowering agent	44075147	rosuvastatin 10 MG Oral Tablet by Pro Doc Limitee	OMOP1069778	RxNorm Extension	Drug
Lipid-lowering agent	44075148	rosuvastatin 40 MG Oral Tablet [Ran-Rosuvastatin] by Ranbaxy	OMOP1069779	RxNorm Extension	Drug
Lipid-lowering agent	44075333	Pravastatin 10 MG Oral Tablet [Ratio-Pravastatin] by TEVA	OMOP1069964	RxNorm Extension	Drug
Lipid-lowering agent	44075334	Pravastatin 10 MG Oral Tablet [Bio Pravastatin] by Biomed	OMOP1069965	RxNorm Extension	Drug
Lipid-lowering agent	44075335	Pravastatin 40 MG Oral Tablet [Jamp-Pravastatin] by Jamp	OMOP1069966	RxNorm Extension	Drug
Lipid-lowering agent	44075336	Pravastatin 40 MG Oral Tablet by Sivem	OMOP1069967	RxNorm Extension	Drug
Lipid-lowering agent	44075337	Pravastatin 40 MG Oral Tablet by Bristol Myers Squibb	OMOP1069968	RxNorm Extension	Drug
Lipid-lowering agent	44075338	Pravastatin 20 MG Oral Tablet [Riva Pravastatin] by Laboratoire Riva	OMOP1069969	RxNorm Extension	Drug
Lipid-lowering agent	44075339	Pravastatin 20 MG Oral Tablet [Ratio-Pravastatin] by TEVA	OMOP1069970	RxNorm Extension	Drug
Lipid-lowering agent	44075340	Pravastatin 20 MG Oral Tablet [Ava-Pravastatin] by Avanstra	OMOP1069971	RxNorm Extension	Drug
Lipid-lowering agent	44075341	Pravastatin 20 MG Oral Tablet [Apo-Pravastatin] by Apotex	OMOP1069972	RxNorm Extension	Drug
Lipid-lowering agent	44075342	Pravastatin 20 MG Oral Tablet [Act Pravastatin] by Actavis	OMOP1069973	RxNorm Extension	Drug
Lipid-lowering agent	44075652	Niacin 300 MG Extended Release Oral Capsule [Tri B3] by Anabolic	OMOP1070283	RxNorm Extension	Drug
Lipid-lowering agent	44075653	Niacin 50 MG Oral Tablet by Great Earth Companies	OMOP1070284	RxNorm Extension	Drug
Lipid-lowering agent	44075654	Niacin 100 MG Oral Tablet by Viva	OMOP1070285	RxNorm Extension	Drug
Lipid-lowering agent	44075655	Niacin 100 MG Oral Tablet by Pharmetics	OMOP1070286	RxNorm Extension	Drug
Lipid-lowering agent	44075656	Niacin 100 MG Oral Tablet by General	OMOP1070287	RxNorm Extension	Drug
Lipid-lowering agent	44075657	Niacin 500 MG Extended Release Oral Tablet by Gahler Enterprises	OMOP1070288	RxNorm Extension	Drug
Lipid-lowering agent	44075848	Meclizine 12.5 MG / Niacin 50 MG Oral Tablet [Antivert] by Pfizer	OMOP1070479	RxNorm Extension	Drug
Lipid-lowering agent	44075873	Lovastatin 20 MG Oral Tablet [Mevacor] by Merck	OMOP1070504	RxNorm Extension	Drug
Lipid-lowering agent	44075874	Lovastatin 20 MG Oral Tablet [Dom-Lovastatin] by Dominion cal	OMOP1070505	RxNorm Extension	Drug
Lipid-lowering agent	44075875	Lovastatin 20 MG Oral Tablet by Pro Doc Limitee	OMOP1070506	RxNorm Extension	Drug
Lipid-lowering agent	44076073	Inositol 125 MG / Niacin 400 MG Oral Tablet by Natrol	OMOP1070704	RxNorm Extension	Drug
Lipid-lowering agent	44076259	Gemfibrozil 300 MG Oral Capsule [Dom-Gemfibrozil] by Dominion cal	OMOP1070890	RxNorm Extension	Drug
Lipid-lowering agent	44076260	Gemfibrozil 300 MG Oral Capsule by Apotex	OMOP1070891	RxNorm Extension	Drug
Lipid-lowering agent	44076261	Gemfibrozil 600 MG Oral Tablet [Mylan-Gemfibrozil] by Mylan	OMOP1070892	RxNorm Extension	Drug
Lipid-lowering agent	44076320	fluvastatin 20 MG Oral Capsule [Lescol] by NOVARTIS PHARMA	OMOP1070951	RxNorm Extension	Drug
Lipid-lowering agent	44076406	Fenofibrate 100 MG Oral Tablet [Ntp-Fenofibrate-S] by TEVA	OMOP1071037	RxNorm Extension	Drug
Lipid-lowering agent	44076407	Fenofibrate 100 MG Oral Tablet [Lipidil Supra] by Fournier S	OMOP1071038	RxNorm Extension	Drug
Lipid-lowering agent	44076408	Fenofibrate 100 MG Oral Tablet [Apo-Feno-Super] by Apotex	OMOP1071039	RxNorm Extension	Drug
Lipid-lowering agent	44076409	Fenofibrate 48 MG Oral Tablet [FENOFIBRATE SANDOZ] by Sandoz	OMOP1071040	RxNorm Extension	Drug
Lipid-lowering agent	44076410	Fenofibrate 200 MG Oral Capsule [Riva Fenofibrate Micro] by Laboratoire Riva	OMOP1071041	RxNorm Extension	Drug
Lipid-lowering agent	44076411	Fenofibrate 200 MG Oral Capsule [Q-Fenofibrate Micro] by QD	OMOP1071042	RxNorm Extension	Drug
Lipid-lowering agent	44076412	Fenofibrate 200 MG Oral Capsule [FENOFIBRATE MYLAN] by Mylan	OMOP1071043	RxNorm Extension	Drug
Lipid-lowering agent	44076413	Fenofibrate 200 MG Oral Capsule [Lipidil] by GP	OMOP1071044	RxNorm Extension	Drug
Lipid-lowering agent	44076414	Fenofibrate 145 MG Oral Tablet [FENOFIBRATE SANDOZ] by Sandoz	OMOP1071045	RxNorm Extension	Drug
Lipid-lowering agent	44076415	Fenofibrate 160 MG Oral Tablet [FENOFIBRATE TEVA] by TEVA	OMOP1071046	RxNorm Extension	Drug
Lipid-lowering agent	44076416	Fenofibrate 160 MG Oral Tablet [FENOFIBRATE SANDOZ] by Sandoz	OMOP1071047	RxNorm Extension	Drug
Lipid-lowering agent	44076433	ezetimibe 10 MG Oral Tablet [Sandoz Ezetimibe] by Sandoz	OMOP1071064	RxNorm Extension	Drug
Lipid-lowering agent	44076732	Niacin 0.13 MG/ML / Pantothenic Acid 0.033 MG/ML / pyridoxine 0.02 MG/ML Oral Solution [Red Bull] by P.S.W.C.	OMOP1071363	RxNorm Extension	Drug
Lipid-lowering agent	44076847	Clofibrate 1000 MG Oral Capsule [Atromid] by Wyeth	OMOP1071478	RxNorm Extension	Drug
Lipid-lowering agent	44076848	Clofibrate 500 MG Oral Capsule [Atromid] by Wyeth	OMOP1071479	RxNorm Extension	Drug
Lipid-lowering agent	44076947	Cholestyramine Resin 400000 MG Oral Powder [Pms-Cholestyramine] by Pharmascience	OMOP1071578	RxNorm Extension	Drug
Lipid-lowering agent	44077349	Bezafibrate 400 MG Extended Release Oral Tablet [Jamp-Bezafibrate Sr] by Jamp	OMOP1071980	RxNorm Extension	Drug
Lipid-lowering agent	44077350	Bezafibrate 400 MG Extended Release Oral Tablet [Bezalip] by Actavis	OMOP1071981	RxNorm Extension	Drug
Lipid-lowering agent	44077529	atorvastatin 80 MG Oral Tablet [Apo-Atorvastatin] by Apotex	OMOP1072160	RxNorm Extension	Drug
Lipid-lowering agent	44077530	atorvastatin 80 MG Oral Tablet by Pro Doc Limitee	OMOP1072161	RxNorm Extension	Drug
Lipid-lowering agent	44077531	atorvastatin 80 MG Oral Tablet [Auro-Atorvastatin] by Auro	OMOP1072162	RxNorm Extension	Drug
Lipid-lowering agent	44077532	atorvastatin 80 MG Oral Tablet by Ratiopharm Division Of Teva Canada	OMOP1072163	RxNorm Extension	Drug
Lipid-lowering agent	44077533	atorvastatin 20 MG Oral Tablet [Ran-Atorvastatin] by Ranbaxy	OMOP1072164	RxNorm Extension	Drug
Lipid-lowering agent	44077534	atorvastatin 20 MG Oral Tablet [Act Atorvastatin] by Actavis	OMOP1072165	RxNorm Extension	Drug
Lipid-lowering agent	44077535	atorvastatin 10 MG Oral Tablet [ATORVASTATINE SANDOZ] by Sandoz	OMOP1072166	RxNorm Extension	Drug
Lipid-lowering agent	44077536	atorvastatin 10 MG Oral Tablet [Riva Atorvastatin] by Laboratoire Riva	OMOP1072167	RxNorm Extension	Drug
Lipid-lowering agent	44077537	atorvastatin 10 MG Oral Tablet [Ratio-Atorvastatin] by TEVA	OMOP1072168	RxNorm Extension	Drug
Lipid-lowering agent	44077538	atorvastatin 10 MG Oral Tablet [Novo-Atorvastatin] by Novopharm	OMOP1072169	RxNorm Extension	Drug
Lipid-lowering agent	44077539	atorvastatin 10 MG Oral Tablet [Act Atorvastatin] by Actavis	OMOP1072170	RxNorm Extension	Drug
Lipid-lowering agent	44077540	atorvastatin 40 MG Oral Tablet by Ratiopharm Division Of Teva Canada	OMOP1072171	RxNorm Extension	Drug
Lipid-lowering agent	44077680	Amlodipine 10 MG / atorvastatin 20 MG Oral Tablet [Apo-Amlodipine-Atorvastatin] by Apotex	OMOP1072311	RxNorm Extension	Drug
Lipid-lowering agent	44077681	Amlodipine 5 MG / atorvastatin 10 MG Oral Tablet [Apo-Amlodipine-Atorvastatin] by Apotex	OMOP1072312	RxNorm Extension	Drug
Lipid-lowering agent	44077682	Amlodipine 10 MG / atorvastatin 20 MG Oral Tablet [Pms-Amlodipine-Atorvastatin] by Pharmascience	OMOP1072313	RxNorm Extension	Drug
Lipid-lowering agent	44077683	Amlodipine 5 MG / atorvastatin 80 MG Oral Tablet [Mylan-Amlodipine/Atorvastatin] by Mylan	OMOP1072314	RxNorm Extension	Drug
Lipid-lowering agent	44077684	Amlodipine 5 MG / atorvastatin 20 MG Oral Tablet [Mylan-Amlodipine/Atorvastatin] by Mylan	OMOP1072315	RxNorm Extension	Drug
Lipid-lowering agent	44079551	Simvastatin 80 MG [Nu-Simvastatin]	OMOP1074182	RxNorm Extension	Drug
Lipid-lowering agent	44079552	Simvastatin 80 MG [Ntp-Simvastatin]	OMOP1074183	RxNorm Extension	Drug
Lipid-lowering agent	44079553	Simvastatin 80 MG [SIMVASTATINE MYLAN]	OMOP1074184	RxNorm Extension	Drug
Lipid-lowering agent	44079554	Simvastatin 40 MG [Simvastatin-Odan]	OMOP1074185	RxNorm Extension	Drug
Lipid-lowering agent	44079555	Simvastatin 40 MG [Mint-Simvastatin]	OMOP1074186	RxNorm Extension	Drug
Lipid-lowering agent	44079556	Simvastatin 40 MG [Jamp-Simvastatin]	OMOP1074187	RxNorm Extension	Drug
Lipid-lowering agent	44079557	Simvastatin 5 MG [SIMVASTATINE MYLAN]	OMOP1074188	RxNorm Extension	Drug
Lipid-lowering agent	44079558	Simvastatin 5 MG [Mar-Simvastatin]	OMOP1074189	RxNorm Extension	Drug
Lipid-lowering agent	44079559	Simvastatin 5 MG [Ava-Simvastatin]	OMOP1074190	RxNorm Extension	Drug
Lipid-lowering agent	44079560	Simvastatin 5 MG [Auro-Simvastatin]	OMOP1074191	RxNorm Extension	Drug
Lipid-lowering agent	44079561	Simvastatin 5 MG [Apo-Simvastatin]	OMOP1074192	RxNorm Extension	Drug
Lipid-lowering agent	44079562	Simvastatin 20 MG [Riva Simvastatin]	OMOP1074193	RxNorm Extension	Drug
Lipid-lowering agent	44079563	Simvastatin 20 MG [Phl-Simvastatin]	OMOP1074194	RxNorm Extension	Drug
Lipid-lowering agent	44079564	Simvastatin 10 MG [Riva Simvastatin]	OMOP1074195	RxNorm Extension	Drug
Lipid-lowering agent	44079565	Simvastatin 10 MG [Mint-Simvastatin]	OMOP1074196	RxNorm Extension	Drug
Lipid-lowering agent	44079566	Simvastatin 10 MG [Dom-Simvastatin]	OMOP1074197	RxNorm Extension	Drug
Lipid-lowering agent	44079619	rosuvastatin 20 MG [Med-Rosuvastatin]	OMOP1074250	RxNorm Extension	Drug
Lipid-lowering agent	44079620	rosuvastatin 20 MG [Mar-Rosuvastatin]	OMOP1074251	RxNorm Extension	Drug
Lipid-lowering agent	44079621	rosuvastatin 5 MG [Riva Rosuvastatin]	OMOP1074252	RxNorm Extension	Drug
Lipid-lowering agent	44079622	rosuvastatin 5 MG [Dom-Rosuvastatin]	OMOP1074253	RxNorm Extension	Drug
Lipid-lowering agent	44079623	rosuvastatin 5 MG [Act Rosuvastatin]	OMOP1074254	RxNorm Extension	Drug
Lipid-lowering agent	44079624	rosuvastatin 10 MG [Teva-Rosuvastatin]	OMOP1074255	RxNorm Extension	Drug
Lipid-lowering agent	44079625	rosuvastatin 10 MG [Act Rosuvastatin]	OMOP1074256	RxNorm Extension	Drug
Lipid-lowering agent	44079626	rosuvastatin 40 MG [Ran-Rosuvastatin]	OMOP1074257	RxNorm Extension	Drug
Lipid-lowering agent	44079627	rosuvastatin 40 MG [Auro-Rosuvastatin]	OMOP1074258	RxNorm Extension	Drug
Lipid-lowering agent	44079628	rosuvastatin 40 MG [Apo-Rosuvastatin]	OMOP1074259	RxNorm Extension	Drug
Lipid-lowering agent	44079738	Pravastatin 10 MG [Ratio-Pravastatin]	OMOP1074369	RxNorm Extension	Drug
Lipid-lowering agent	44079739	Pravastatin 10 MG [Dom-Pravastatin]	OMOP1074370	RxNorm Extension	Drug
Lipid-lowering agent	44079740	Pravastatin 10 MG [Bio Pravastatin]	OMOP1074371	RxNorm Extension	Drug
Lipid-lowering agent	44079741	Pravastatin 40 MG [Mylan-Pravastatin]	OMOP1074372	RxNorm Extension	Drug
Lipid-lowering agent	44079742	Pravastatin 20 MG [Ratio-Pravastatin]	OMOP1074373	RxNorm Extension	Drug
Lipid-lowering agent	44079743	Pravastatin 20 MG [Jamp-Pravastatin]	OMOP1074374	RxNorm Extension	Drug
Lipid-lowering agent	44079744	Pravastatin 20 MG [Ava-Pravastatin]	OMOP1074375	RxNorm Extension	Drug
Lipid-lowering agent	44080366	Fenofibrate 100 MG [Ntp-Fenofibrate-S]	OMOP1074997	RxNorm Extension	Drug
Lipid-lowering agent	44080368	Fenofibrate 200 MG [Novo-Fenofibrate]	OMOP1074999	RxNorm Extension	Drug
Lipid-lowering agent	44080370	Fenofibrate 150 MG [Fenomax]	OMOP1075001	RxNorm Extension	Drug
Lipid-lowering agent	44080378	ezetimibe 10 MG [Apo-Ezetimibe]	OMOP1075009	RxNorm Extension	Drug
Lipid-lowering agent	44080639	Clofibrate 500 MG [Novo-Fibrate]	OMOP1075270	RxNorm Extension	Drug
Lipid-lowering agent	44080945	Bezafibrate 400 MG [Jamp-Bezafibrate Sr]	OMOP1075576	RxNorm Extension	Drug
Lipid-lowering agent	44081072	atorvastatin 80 MG [Ratio-Atorvastatin]	OMOP1075703	RxNorm Extension	Drug
Lipid-lowering agent	44081073	atorvastatin 80 MG [Pms-Atorvastatin]	OMOP1075704	RxNorm Extension	Drug
Lipid-lowering agent	44081074	atorvastatin 80 MG [Novo-Atorvastatin]	OMOP1075705	RxNorm Extension	Drug
Lipid-lowering agent	44081075	atorvastatin 80 MG [Auro-Atorvastatin]	OMOP1075706	RxNorm Extension	Drug
Lipid-lowering agent	44081076	atorvastatin 20 MG [Sandoz Atorvastatin]	OMOP1075707	RxNorm Extension	Drug
Lipid-lowering agent	44081077	atorvastatin 20 MG [Ntp-Atorvastatin]	OMOP1075708	RxNorm Extension	Drug
Lipid-lowering agent	44081078	atorvastatin 20 MG [Gd-Atorvastatin]	OMOP1075709	RxNorm Extension	Drug
Lipid-lowering agent	44081079	atorvastatin 10 MG [Gd-Atorvastatin]	OMOP1075710	RxNorm Extension	Drug
Lipid-lowering agent	44081080	atorvastatin 10 MG [Act Atorvastatin]	OMOP1075711	RxNorm Extension	Drug
Lipid-lowering agent	44081152	Amlodipine 10 MG / atorvastatin 80 MG [Apo-Amlodipine-Atorvastatin]	OMOP1075783	RxNorm Extension	Drug
Lipid-lowering agent	44081153	Amlodipine 10 MG / atorvastatin 20 MG [Pms-Amlodipine-Atorvastatin]	OMOP1075784	RxNorm Extension	Drug
Lipid-lowering agent	44081154	Amlodipine 10 MG / atorvastatin 20 MG [Gd-Amlodipine/Atorvastatin]	OMOP1075785	RxNorm Extension	Drug
Lipid-lowering agent	44081155	Amlodipine 10 MG / atorvastatin 10 MG [Gd-Amlodipine/Atorvastatin]	OMOP1075786	RxNorm Extension	Drug
Lipid-lowering agent	44082327	Simvastatin Oral Tablet [Jamp-Simvastatin]	OMOP1076958	RxNorm Extension	Drug
Lipid-lowering agent	44082328	Simvastatin Oral Tablet [Auro-Simvastatin]	OMOP1076959	RxNorm Extension	Drug
Lipid-lowering agent	44082329	Simvastatin Oral Tablet [Act Simvastatin]	OMOP1076960	RxNorm Extension	Drug
Lipid-lowering agent	44082378	rosuvastatin Oral Tablet [Sandoz Rosuvastatin]	OMOP1077009	RxNorm Extension	Drug
Lipid-lowering agent	44082379	rosuvastatin Oral Tablet [Q-Rosuvastatin]	OMOP1077010	RxNorm Extension	Drug
Lipid-lowering agent	44082380	rosuvastatin Oral Tablet [Med-Rosuvastatin]	OMOP1077011	RxNorm Extension	Drug
Lipid-lowering agent	44082461	Pravastatin Oral Tablet [Priva-Pravastatin]	OMOP1077092	RxNorm Extension	Drug
Lipid-lowering agent	44082694	Lovastatin Oral Tablet [Teva-Lovastatin]	OMOP1077325	RxNorm Extension	Drug
Lipid-lowering agent	44082695	Lovastatin Oral Tablet [Ran-Lovastatin]	OMOP1077326	RxNorm Extension	Drug
Lipid-lowering agent	44082696	Lovastatin Oral Tablet [Pms-Lovastatin]	OMOP1077327	RxNorm Extension	Drug
Lipid-lowering agent	44082697	Lovastatin Oral Tablet [Phl-Lovastatin]	OMOP1077328	RxNorm Extension	Drug
Lipid-lowering agent	44082698	Lovastatin Oral Tablet [Nu-Lovastatin]	OMOP1077329	RxNorm Extension	Drug
Lipid-lowering agent	44082887	Gemfibrozil Oral Capsule [Teva-Gemfibrozil]	OMOP1077518	RxNorm Extension	Drug
Lipid-lowering agent	44082888	Gemfibrozil Oral Capsule [Phl-Gemfibrozil]	OMOP1077519	RxNorm Extension	Drug
Lipid-lowering agent	44082889	Gemfibrozil Oral Capsule [Mylan-Gemfibrozil]	OMOP1077520	RxNorm Extension	Drug
Lipid-lowering agent	44082945	Fenofibrate Oral Tablet [Ran-Fenofibrate S]	OMOP1077576	RxNorm Extension	Drug
Lipid-lowering agent	44082946	Fenofibrate Oral Tablet [Ran-Fenofibrate E]	OMOP1077577	RxNorm Extension	Drug
Lipid-lowering agent	44082947	Fenofibrate Oral Capsule [Ratio-Fenofibrate Mc]	OMOP1077578	RxNorm Extension	Drug
Lipid-lowering agent	44082957	ezetimibe Oral Tablet [Teva-Ezetimibe]	OMOP1077588	RxNorm Extension	Drug
Lipid-lowering agent	44082958	ezetimibe Oral Tablet [Mar-Ezetimibe]	OMOP1077589	RxNorm Extension	Drug
Lipid-lowering agent	44082959	ezetimibe Oral Tablet [Ipg-Ezetimibe]	OMOP1077590	RxNorm Extension	Drug
Lipid-lowering agent	44083108	Niacin / Pantothenic Acid / pyridoxine Oral Solution [Red Bull]	OMOP1077739	RxNorm Extension	Drug
Lipid-lowering agent	44083142	colesevelam Oral Powder [Lodalis]	OMOP1077773	RxNorm Extension	Drug
Lipid-lowering agent	44083201	Cholestyramine Resin Oral Powder [Olestyr]	OMOP1077832	RxNorm Extension	Drug
Lipid-lowering agent	44083543	atorvastatin Oral Tablet [Apo-Atorvastatin]	OMOP1078174	RxNorm Extension	Drug
Lipid-lowering agent	44083544	atorvastatin Oral Tablet [Reddy-Atorvastatin]	OMOP1078175	RxNorm Extension	Drug
Lipid-lowering agent	44083545	atorvastatin Oral Tablet [Ran-Atorvastatin]	OMOP1078176	RxNorm Extension	Drug
Lipid-lowering agent	44083546	atorvastatin Oral Tablet [Ntp-Atorvastatin]	OMOP1078177	RxNorm Extension	Drug
Lipid-lowering agent	44083547	atorvastatin Oral Tablet [Novo-Atorvastatin]	OMOP1078178	RxNorm Extension	Drug
Lipid-lowering agent	44083623	Amlodipine / atorvastatin Oral Tablet [Apo-Amlodipine-Atorvastatin]	OMOP1078254	RxNorm Extension	Drug
Lipid-lowering agent	44083624	Amlodipine / atorvastatin Oral Tablet [Mylan-Amlodipine/Atorvastatin]	OMOP1078255	RxNorm Extension	Drug
Lipid-lowering agent	44084646	Cholestyramine Resin 0.421 MG/MG Oral Powder	OMOP1079277	RxNorm Extension	Drug
Lipid-lowering agent	44085524	Simvastatin 80 MG Oral Tablet [SIMVASTATINE SANDOZ]	OMOP1080155	RxNorm Extension	Drug
Lipid-lowering agent	44085525	Simvastatin 80 MG Oral Tablet [Ratio-Simvastatin]	OMOP1080156	RxNorm Extension	Drug
Lipid-lowering agent	44085526	Simvastatin 80 MG Oral Tablet [Jamp-Simvastatin]	OMOP1080157	RxNorm Extension	Drug
Lipid-lowering agent	44085527	Simvastatin 40 MG Oral Tablet [Taro-Simvastatin]	OMOP1080158	RxNorm Extension	Drug
Lipid-lowering agent	44085528	Simvastatin 40 MG Oral Tablet [Simvastatin-Odan]	OMOP1080159	RxNorm Extension	Drug
Lipid-lowering agent	44085529	Simvastatin 40 MG Oral Tablet [Apo-Simvastatin]	OMOP1080160	RxNorm Extension	Drug
Lipid-lowering agent	44085530	Simvastatin 5 MG Oral Tablet [Simvastatin-Odan]	OMOP1080161	RxNorm Extension	Drug
Lipid-lowering agent	44085531	Simvastatin 5 MG Oral Tablet [Ran-Simvastatin]	OMOP1080162	RxNorm Extension	Drug
Lipid-lowering agent	44085532	Simvastatin 5 MG Oral Tablet [Nu-Simvastatin]	OMOP1080163	RxNorm Extension	Drug
Lipid-lowering agent	44085533	Simvastatin 20 MG Oral Tablet [SIMVASTATINE SANDOZ]	OMOP1080164	RxNorm Extension	Drug
Lipid-lowering agent	44085534	Simvastatin 20 MG Oral Tablet [Ratio-Simvastatin]	OMOP1080165	RxNorm Extension	Drug
Lipid-lowering agent	44085535	Simvastatin 10 MG Oral Tablet [SIMVASTATINE SANDOZ]	OMOP1080166	RxNorm Extension	Drug
Lipid-lowering agent	44085536	Simvastatin 10 MG Oral Tablet [Riva Simvastatin]	OMOP1080167	RxNorm Extension	Drug
Lipid-lowering agent	44085537	Simvastatin 10 MG Oral Tablet [Q-Simvastatin]	OMOP1080168	RxNorm Extension	Drug
Lipid-lowering agent	44085538	Simvastatin 10 MG Oral Tablet [Nu-Simvastatin]	OMOP1080169	RxNorm Extension	Drug
Lipid-lowering agent	44085595	rosuvastatin 20 MG Oral Tablet [Med-Rosuvastatin]	OMOP1080226	RxNorm Extension	Drug
Lipid-lowering agent	44085596	rosuvastatin 20 MG Oral Tablet [Mar-Rosuvastatin]	OMOP1080227	RxNorm Extension	Drug
Lipid-lowering agent	44085597	rosuvastatin 20 MG Oral Tablet [Act Rosuvastatin]	OMOP1080228	RxNorm Extension	Drug
Lipid-lowering agent	44085598	rosuvastatin 5 MG Oral Tablet [Novo-Rosuvastatin]	OMOP1080229	RxNorm Extension	Drug
Lipid-lowering agent	44085599	rosuvastatin 5 MG Oral Tablet [Med-Rosuvastatin]	OMOP1080230	RxNorm Extension	Drug
Lipid-lowering agent	44085600	rosuvastatin 5 MG Oral Tablet [Act Rosuvastatin]	OMOP1080231	RxNorm Extension	Drug
Lipid-lowering agent	44085601	rosuvastatin 10 MG Oral Tablet [Ran-Rosuvastatin]	OMOP1080232	RxNorm Extension	Drug
Lipid-lowering agent	44085602	rosuvastatin 40 MG Oral Tablet [Med-Rosuvastatin]	OMOP1080233	RxNorm Extension	Drug
Lipid-lowering agent	44085603	rosuvastatin 40 MG Oral Tablet [Mar-Rosuvastatin]	OMOP1080234	RxNorm Extension	Drug
Lipid-lowering agent	44085604	rosuvastatin 40 MG Oral Tablet [Bio-Rosuvastatin]	OMOP1080235	RxNorm Extension	Drug
Lipid-lowering agent	44085741	Pravastatin 10 MG Oral Tablet [Ava-Pravastatin]	OMOP1080372	RxNorm Extension	Drug
Lipid-lowering agent	44085742	Pravastatin 40 MG Oral Tablet [Jamp-Pravastatin]	OMOP1080373	RxNorm Extension	Drug
Lipid-lowering agent	44085743	Pravastatin 40 MG Oral Tablet [Ava-Pravastatin]	OMOP1080374	RxNorm Extension	Drug
Lipid-lowering agent	44085744	Pravastatin 20 MG Oral Tablet [Ran-Pravastatin]	OMOP1080375	RxNorm Extension	Drug
Lipid-lowering agent	44085745	Pravastatin 20 MG Oral Tablet [Priva-Pravastatin]	OMOP1080376	RxNorm Extension	Drug
Lipid-lowering agent	44086075	Lovastatin 40 MG Oral Tablet [Sandoz Lovastatin]	OMOP1080706	RxNorm Extension	Drug
Lipid-lowering agent	44086076	Lovastatin 40 MG Oral Tablet [Ratio-Lovastatin]	OMOP1080707	RxNorm Extension	Drug
Lipid-lowering agent	44086077	Lovastatin 40 MG Oral Tablet [Dom-Lovastatin]	OMOP1080708	RxNorm Extension	Drug
Lipid-lowering agent	44086078	Lovastatin 20 MG Oral Tablet [Ava-Lovastatin]	OMOP1080709	RxNorm Extension	Drug
Lipid-lowering agent	44086079	Lovastatin 20 MG Oral Tablet [Apo-Lovastatin]	OMOP1080710	RxNorm Extension	Drug
Lipid-lowering agent	44086330	Gemfibrozil 600 MG Oral Tablet [Teva-Gemfibrozil]	OMOP1080961	RxNorm Extension	Drug
Lipid-lowering agent	44086331	Gemfibrozil 600 MG Oral Tablet [Riva Gemfibrozil]	OMOP1080962	RxNorm Extension	Drug
Lipid-lowering agent	44086423	Fenofibrate 200 MG Oral Capsule [Riva Fenofibrate Micro]	OMOP1081054	RxNorm Extension	Drug
Lipid-lowering agent	44086424	Fenofibrate 200 MG Oral Capsule [Ava-Fenofibrate Micro]	OMOP1081055	RxNorm Extension	Drug
Lipid-lowering agent	44086425	Fenofibrate 67 MG Oral Capsule [Novo-Fenofibrate]	OMOP1081056	RxNorm Extension	Drug
Lipid-lowering agent	44086426	Fenofibrate 67 MG Oral Capsule [Apo-Feno-Micro]	OMOP1081057	RxNorm Extension	Drug
Lipid-lowering agent	44086431	ezetimibe 10 MG Oral Tablet [Priva-Ezetimibe]	OMOP1081062	RxNorm Extension	Drug
Lipid-lowering agent	44086772	Cholestyramine Resin 0.421 MG/MG Oral Powder [Questran]	OMOP1081403	RxNorm Extension	Drug
Lipid-lowering agent	44086773	Cholestyramine Resin 4000 MG Oral Powder [Cholestyramine-Odan]	OMOP1081404	RxNorm Extension	Drug
Lipid-lowering agent	44086775	Cholestyramine Resin 4000 MG Oral Powder [Novo-Cholamine]	OMOP1081406	RxNorm Extension	Drug
Lipid-lowering agent	44086776	Cholestyramine Resin 4000 MG Oral Capsule [Alti-Cholestyramine]	OMOP1081407	RxNorm Extension	Drug
Lipid-lowering agent	44086777	Cholestyramine Resin 0.739 MG/MG Oral Powder [Phl-Cholestyramine]	OMOP1081408	RxNorm Extension	Drug
Lipid-lowering agent	44086778	Cholestyramine Resin 0.739 MG/MG Oral Powder [Olestyr]	OMOP1081409	RxNorm Extension	Drug
Lipid-lowering agent	44087104	atorvastatin 40 MG Oral Tablet [Ava-Atorvastatin]	OMOP1081735	RxNorm Extension	Drug
Lipid-lowering agent	44087105	atorvastatin 80 MG Oral Tablet [Gd-Atorvastatin]	OMOP1081736	RxNorm Extension	Drug
Lipid-lowering agent	44087106	atorvastatin 20 MG Oral Tablet [Ratio-Atorvastatin]	OMOP1081737	RxNorm Extension	Drug
Lipid-lowering agent	44087107	atorvastatin 20 MG Oral Tablet [Ntp-Atorvastatin]	OMOP1081738	RxNorm Extension	Drug
Lipid-lowering agent	44087108	atorvastatin 10 MG Oral Tablet [Reddy-Atorvastatin]	OMOP1081739	RxNorm Extension	Drug
Lipid-lowering agent	44087109	atorvastatin 10 MG Oral Tablet [Pms-Atorvastatin]	OMOP1081740	RxNorm Extension	Drug
Lipid-lowering agent	44087110	atorvastatin 10 MG Oral Tablet [Ntp-Atorvastatin]	OMOP1081741	RxNorm Extension	Drug
Lipid-lowering agent	44087262	alirocumab 150 MG/ML Injectable Solution [Praluent]	OMOP1081893	RxNorm Extension	Drug
Lipid-lowering agent	44087307	Aspirin 81 MG / Pravastatin 10 MG Oral Tablet [Pal-Pravastatin-Asa]	OMOP1081938	RxNorm Extension	Drug
Lipid-lowering agent	44087308	Aspirin 81 MG / Pravastatin 20 MG Delayed Release Oral Tablet [Pal-Pravastatin-Asa]	OMOP1081939	RxNorm Extension	Drug
Lipid-lowering agent	44087884	Simvastatin 80 MG Oral Tablet [SIMVASTATINE TEVA] by TEVA	OMOP1082515	RxNorm Extension	Drug
Lipid-lowering agent	44087885	Simvastatin 80 MG Oral Tablet [Pms-Simvastatin] by Pharmascience	OMOP1082516	RxNorm Extension	Drug
Lipid-lowering agent	44087886	Simvastatin 80 MG Oral Tablet [Mar-Simvastatin] by Marcan	OMOP1082517	RxNorm Extension	Drug
Lipid-lowering agent	44087887	Simvastatin 80 MG Oral Tablet [Ava-Simvastatin] by Avanstra	OMOP1082518	RxNorm Extension	Drug
Lipid-lowering agent	44087888	Simvastatin 80 MG Oral Tablet by Sivem	OMOP1082519	RxNorm Extension	Drug
Lipid-lowering agent	44087889	Simvastatin 80 MG Oral Tablet by Sanis	OMOP1082520	RxNorm Extension	Drug
Lipid-lowering agent	44087890	Simvastatin 80 MG Oral Tablet by Pro Doc Limitee	OMOP1082521	RxNorm Extension	Drug
Lipid-lowering agent	44087891	Simvastatin 40 MG Oral Tablet [Zym-Simvastatin] by Zymcan	OMOP1082522	RxNorm Extension	Drug
Lipid-lowering agent	44087892	Simvastatin 40 MG Oral Tablet [Ratio-Simvastatin] by TEVA	OMOP1082523	RxNorm Extension	Drug
Lipid-lowering agent	44087893	Simvastatin 40 MG Oral Tablet [Mint-Simvastatin] by Mint	OMOP1082524	RxNorm Extension	Drug
Lipid-lowering agent	44087894	Simvastatin 40 MG Oral Tablet [Jamp-Simvastatin] by Jamp	OMOP1082525	RxNorm Extension	Drug
Lipid-lowering agent	44087895	Simvastatin 40 MG Oral Tablet by Prempharm	OMOP1082526	RxNorm Extension	Drug
Lipid-lowering agent	44087896	Simvastatin 40 MG Oral Tablet by Frosst	OMOP1082527	RxNorm Extension	Drug
Lipid-lowering agent	44087897	Simvastatin 5 MG Oral Tablet [Simvastatin-Odan] by Odan	OMOP1082528	RxNorm Extension	Drug
Lipid-lowering agent	44087898	Simvastatin 5 MG Oral Tablet [Nu-Simvastatin] by Nu-Pharm	OMOP1082529	RxNorm Extension	Drug
Lipid-lowering agent	44087899	Simvastatin 20 MG Oral Tablet [Zym-Simvastatin] by Zymcan	OMOP1082530	RxNorm Extension	Drug
Lipid-lowering agent	44087900	Simvastatin 20 MG Oral Tablet [Simvastatin-Odan] by Odan	OMOP1082531	RxNorm Extension	Drug
Lipid-lowering agent	44087901	Simvastatin 20 MG Oral Tablet [Ntp-Simvastatin] by NT	OMOP1082532	RxNorm Extension	Drug
Lipid-lowering agent	44087902	Simvastatin 20 MG Oral Tablet [Auro-Simvastatin] by Auro	OMOP1082533	RxNorm Extension	Drug
Lipid-lowering agent	44087903	Simvastatin 20 MG Oral Tablet by Sivem	OMOP1082534	RxNorm Extension	Drug
Lipid-lowering agent	44087904	Simvastatin 10 MG Oral Tablet [Nu-Simvastatin] by Nu-Pharm	OMOP1082535	RxNorm Extension	Drug
Lipid-lowering agent	44087905	Simvastatin 10 MG Oral Tablet [Mint-Simvastatin] by Mint	OMOP1082536	RxNorm Extension	Drug
Lipid-lowering agent	44087906	Simvastatin 10 MG Oral Tablet [Dom-Simvastatin] by Dominion cal	OMOP1082537	RxNorm Extension	Drug
Lipid-lowering agent	44088008	rosuvastatin 20 MG Oral Tablet [Q-Rosuvastatin] by QD	OMOP1082639	RxNorm Extension	Drug
Lipid-lowering agent	44088009	rosuvastatin 20 MG Oral Tablet [Pms-Rosuvastatin] by Pharmascience	OMOP1082640	RxNorm Extension	Drug
Lipid-lowering agent	44088010	rosuvastatin 10 MG Oral Tablet [Ran-Rosuvastatin] by Ranbaxy	OMOP1082641	RxNorm Extension	Drug
Lipid-lowering agent	44088011	rosuvastatin 10 MG Oral Tablet [Q-Rosuvastatin] by QD	OMOP1082642	RxNorm Extension	Drug
Lipid-lowering agent	44088012	rosuvastatin 10 MG Oral Tablet [Mint-Rosuvastatin] by Mint	OMOP1082643	RxNorm Extension	Drug
Lipid-lowering agent	44088013	rosuvastatin 10 MG Oral Tablet [Act Rosuvastatin] by Actavis	OMOP1082644	RxNorm Extension	Drug
Lipid-lowering agent	44088014	rosuvastatin 40 MG Oral Tablet by Sanis	OMOP1082645	RxNorm Extension	Drug
Lipid-lowering agent	44088208	Pravastatin 10 MG Oral Tablet [Ran-Pravastatin] by Ranbaxy	OMOP1082839	RxNorm Extension	Drug
Lipid-lowering agent	44088209	Pravastatin 10 MG Oral Tablet [PRAVASTATINE MYLAN] by Mylan	OMOP1082840	RxNorm Extension	Drug
Lipid-lowering agent	44088210	Pravastatin 40 MG Oral Tablet [Riva Pravastatin] by Laboratoire Riva	OMOP1082841	RxNorm Extension	Drug
Lipid-lowering agent	44088211	Pravastatin 40 MG Oral Tablet [Ratio-Pravastatin] by TEVA	OMOP1082842	RxNorm Extension	Drug
Lipid-lowering agent	44088212	Pravastatin 40 MG Oral Tablet [Dom-Pravastatin] by Dominion cal	OMOP1082843	RxNorm Extension	Drug
Lipid-lowering agent	44088213	Pravastatin 20 MG Oral Tablet [PRAVASTATINE MYLAN] by Mylan	OMOP1082844	RxNorm Extension	Drug
Lipid-lowering agent	44088214	Pravastatin 20 MG Oral Tablet [Dom-Pravastatin] by Dominion cal	OMOP1082845	RxNorm Extension	Drug
Lipid-lowering agent	44088215	Pravastatin 20 MG Oral Tablet by Sivem	OMOP1082846	RxNorm Extension	Drug
Lipid-lowering agent	44088518	Niacin 250 MG Oral Tablet by Nutristar Health Products	OMOP1083149	RxNorm Extension	Drug
Lipid-lowering agent	44088519	Niacin 100 MG Oral Tablet by Pro Doc Limitee	OMOP1083150	RxNorm Extension	Drug
Lipid-lowering agent	44088520	Niacin 100 MG Oral Capsule by Flora And Distributing	OMOP1083151	RxNorm Extension	Drug
Lipid-lowering agent	44088521	Niacin 500 MG Extended Release Oral Tablet by Health-Wise	OMOP1083152	RxNorm Extension	Drug
Lipid-lowering agent	44088522	Niacin 500 MG Oral Tablet by Natural Factors	OMOP1083153	RxNorm Extension	Drug
Lipid-lowering agent	44088523	Niacin 500 MG Oral Tablet by KSL	OMOP1083154	RxNorm Extension	Drug
Lipid-lowering agent	44088739	Lovastatin 40 MG Oral Tablet [Pro-Lovastatin] by Pro Doc Limitee	OMOP1083370	RxNorm Extension	Drug
Lipid-lowering agent	44088740	Lovastatin 40 MG Oral Tablet [Pms-Lovastatin] by Pharmascience	OMOP1083371	RxNorm Extension	Drug
Lipid-lowering agent	44089155	Gemfibrozil 300 MG Oral Capsule [Nu-Gemfibrozil] by Nu-Pharm	OMOP1083786	RxNorm Extension	Drug
Lipid-lowering agent	44089156	Gemfibrozil 600 MG Oral Tablet [Pms-Gemfibrozil] by Pharmascience	OMOP1083787	RxNorm Extension	Drug
Lipid-lowering agent	44089157	Gemfibrozil 600 MG Oral Tablet by Warner-Lambert	OMOP1083788	RxNorm Extension	Drug
Lipid-lowering agent	44089235	fluvastatin 80 MG Extended Release Oral Tablet [Lescol XL] by NOVARTIS PHARMA	OMOP1083866	RxNorm Extension	Drug
Lipid-lowering agent	44089236	fluvastatin 40 MG Oral Capsule [FLUVASTATINE SANDOZ] by Sandoz	OMOP1083867	RxNorm Extension	Drug
Lipid-lowering agent	44089237	fluvastatin 40 MG Oral Capsule [Lescol] by NOVARTIS PHARMA	OMOP1083868	RxNorm Extension	Drug
Lipid-lowering agent	44089304	Fenofibrate 100 MG Oral Capsule [Novo-Fenofibrate] by Novopharm	OMOP1083935	RxNorm Extension	Drug
Lipid-lowering agent	44089305	Fenofibrate 160 MG Oral Tablet [Pro-Feno-Super] by Pro Doc Limitee	OMOP1083936	RxNorm Extension	Drug
Lipid-lowering agent	44089306	Fenofibrate 160 MG Oral Tablet [Lipidil Supra] by GP	OMOP1083937	RxNorm Extension	Drug
Lipid-lowering agent	44089307	Fenofibrate 150 MG Oral Capsule [Fenomax] by Cipher	OMOP1083938	RxNorm Extension	Drug
Lipid-lowering agent	44089318	ezetimibe 10 MG Oral Tablet [Mar-Ezetimibe] by Marcan	OMOP1083949	RxNorm Extension	Drug
Lipid-lowering agent	44089319	ezetimibe 10 MG Oral Tablet by Sivem	OMOP1083950	RxNorm Extension	Drug
Lipid-lowering agent	44089832	Cholestyramine Resin 4000 MG Oral Capsule [Alti-Cholestyramine] by Altimed	OMOP1084463	RxNorm Extension	Drug
Lipid-lowering agent	44090462	atorvastatin 40 MG Oral Tablet [Ava-Atorvastatin] by Avanstra	OMOP1085093	RxNorm Extension	Drug
Lipid-lowering agent	44090463	atorvastatin 40 MG Oral Tablet [Apo-Atorvastatin] by Apotex	OMOP1085094	RxNorm Extension	Drug
Lipid-lowering agent	44090464	atorvastatin 10 MG Oral Tablet by Sanis	OMOP1085095	RxNorm Extension	Drug
Lipid-lowering agent	44090465	atorvastatin 10 MG Oral Tablet by Pro Doc Limitee	OMOP1085096	RxNorm Extension	Drug
Lipid-lowering agent	44090466	atorvastatin 80 MG Oral Tablet [Act Atorvastatin] by Actavis	OMOP1085097	RxNorm Extension	Drug
Lipid-lowering agent	44090467	atorvastatin 20 MG Oral Tablet [ATORVASTATINE SANDOZ] by Sandoz	OMOP1085098	RxNorm Extension	Drug
Lipid-lowering agent	44090468	atorvastatin 20 MG Oral Tablet [Novo-Atorvastatin] by Novopharm	OMOP1085099	RxNorm Extension	Drug
Lipid-lowering agent	44090469	atorvastatin 20 MG Oral Tablet [Auro-Atorvastatin] by Auro	OMOP1085100	RxNorm Extension	Drug
Lipid-lowering agent	44090470	atorvastatin 40 MG Oral Tablet [Ran-Atorvastatin] by Ranbaxy	OMOP1085101	RxNorm Extension	Drug
Lipid-lowering agent	44090471	atorvastatin 40 MG Oral Tablet [Mylan-Atorvastatin] by Mylan	OMOP1085102	RxNorm Extension	Drug
Lipid-lowering agent	44090472	atorvastatin 40 MG Oral Tablet [Dom-Atorvastatin] by Dominion cal	OMOP1085103	RxNorm Extension	Drug
Lipid-lowering agent	44090619	Amlodipine 5 MG / atorvastatin 80 MG Oral Tablet [Caduet] by Pfizer	OMOP1085250	RxNorm Extension	Drug
Lipid-lowering agent	44092561	Simvastatin 40 MG [Apo-Simvastatin]	OMOP1087192	RxNorm Extension	Drug
Lipid-lowering agent	44092562	Simvastatin 5 MG [Pms-Simvastatin]	OMOP1087193	RxNorm Extension	Drug
Lipid-lowering agent	44092563	Simvastatin 20 MG [Nu-Simvastatin]	OMOP1087194	RxNorm Extension	Drug
Lipid-lowering agent	44092564	Simvastatin 20 MG [Dom-Simvastatin]	OMOP1087195	RxNorm Extension	Drug
Lipid-lowering agent	44092565	Simvastatin 10 MG [Pms-Simvastatin]	OMOP1087196	RxNorm Extension	Drug
Lipid-lowering agent	44092566	Simvastatin 10 MG [Apo-Simvastatin]	OMOP1087197	RxNorm Extension	Drug
Lipid-lowering agent	44092567	Simvastatin 10 MG [Act Simvastatin]	OMOP1087198	RxNorm Extension	Drug
Lipid-lowering agent	44092618	rosuvastatin 20 MG [Dom-Rosuvastatin]	OMOP1087249	RxNorm Extension	Drug
Lipid-lowering agent	44092619	rosuvastatin 5 MG [Sandoz Rosuvastatin]	OMOP1087250	RxNorm Extension	Drug
Lipid-lowering agent	44092620	rosuvastatin 5 MG [Mylan-Rosuvastatin]	OMOP1087251	RxNorm Extension	Drug
Lipid-lowering agent	44092621	rosuvastatin 10 MG [Pms-Rosuvastatin]	OMOP1087252	RxNorm Extension	Drug
Lipid-lowering agent	44092622	rosuvastatin 40 MG [Sandoz Rosuvastatin]	OMOP1087253	RxNorm Extension	Drug
Lipid-lowering agent	44092731	Pravastatin 10 MG [Teva-Pravastatin]	OMOP1087362	RxNorm Extension	Drug
Lipid-lowering agent	44092732	Pravastatin 10 MG [Sandoz Pravastatin]	OMOP1087363	RxNorm Extension	Drug
Lipid-lowering agent	44092733	Pravastatin 10 MG [Nu-Pravastatin]	OMOP1087364	RxNorm Extension	Drug
Lipid-lowering agent	44092734	Pravastatin 40 MG [Ava-Pravastatin]	OMOP1087365	RxNorm Extension	Drug
Lipid-lowering agent	44092735	Pravastatin 20 MG [Teva-Pravastatin]	OMOP1087366	RxNorm Extension	Drug
Lipid-lowering agent	44092736	Pravastatin 20 MG [Priva-Pravastatin]	OMOP1087367	RxNorm Extension	Drug
Lipid-lowering agent	44093026	Lovastatin 20 MG [Phl-Lovastatin]	OMOP1087657	RxNorm Extension	Drug
Lipid-lowering agent	44093027	Lovastatin 20 MG [Act Lovastatin]	OMOP1087658	RxNorm Extension	Drug
Lipid-lowering agent	44093268	Gemfibrozil 300 MG [Pms-Gemfibrozil]	OMOP1087899	RxNorm Extension	Drug
Lipid-lowering agent	44093354	Fenofibrate 100 MG [Lipidil Supra]	OMOP1087985	RxNorm Extension	Drug
Lipid-lowering agent	44093355	Fenofibrate 200 MG [Ratio-Fenofibrate Mc]	OMOP1087986	RxNorm Extension	Drug
Lipid-lowering agent	44093356	Fenofibrate 200 MG [Pms-Fenofibrate]	OMOP1087987	RxNorm Extension	Drug
Lipid-lowering agent	44093359	Fenofibrate 160 MG [Ntp-Fenofibrate-S]	OMOP1087990	RxNorm Extension	Drug
Lipid-lowering agent	44093366	ezetimibe 10 MG [Sandoz Ezetimibe]	OMOP1087997	RxNorm Extension	Drug
Lipid-lowering agent	44093367	ezetimibe 10 MG [Mint-Ezetimibe]	OMOP1087998	RxNorm Extension	Drug
Lipid-lowering agent	44093615	colesevelam 625 MG [Lodalis]	OMOP1088246	RxNorm Extension	Drug
Lipid-lowering agent	44093616	colesevelam 3750 MG [Lodalis]	OMOP1088247	RxNorm Extension	Drug
Lipid-lowering agent	44093707	Cholestyramine Resin 1000 MG [Questran]	OMOP1088338	RxNorm Extension	Drug
Lipid-lowering agent	44094051	atorvastatin 10 MG [Ava-Atorvastatin]	OMOP1088682	RxNorm Extension	Drug
Lipid-lowering agent	44094052	atorvastatin 10 MG [Apo-Atorvastatin]	OMOP1088683	RxNorm Extension	Drug
Lipid-lowering agent	44094053	atorvastatin 20 MG [Ratio-Atorvastatin]	OMOP1088684	RxNorm Extension	Drug
Lipid-lowering agent	44094054	atorvastatin 20 MG [Dom-Atorvastatin]	OMOP1088685	RxNorm Extension	Drug
Lipid-lowering agent	44094055	atorvastatin 10 MG [Mylan-Atorvastatin]	OMOP1088686	RxNorm Extension	Drug
Lipid-lowering agent	44094154	Amlodipine 10 MG / atorvastatin 20 MG [Apo-Amlodipine-Atorvastatin]	OMOP1088785	RxNorm Extension	Drug
Lipid-lowering agent	44094155	Amlodipine 5 MG / atorvastatin 80 MG [Mylan-Amlodipine/Atorvastatin]	OMOP1088786	RxNorm Extension	Drug
Lipid-lowering agent	44095083	alirocumab Injectable Solution	OMOP1089714	RxNorm Extension	Drug
Lipid-lowering agent	44095323	Simvastatin Oral Tablet [SIMVASTATINE SANDOZ]	OMOP1089954	RxNorm Extension	Drug
Lipid-lowering agent	44095324	Simvastatin Oral Tablet [Ava-Simvastatin]	OMOP1089955	RxNorm Extension	Drug
Lipid-lowering agent	44095372	rosuvastatin Oral Tablet [Auro-Rosuvastatin]	OMOP1090003	RxNorm Extension	Drug
Lipid-lowering agent	44095435	Pravastatin Oral Tablet [Jamp-Pravastatin]	OMOP1090066	RxNorm Extension	Drug
Lipid-lowering agent	44095556	Niacin Oral Tablet [Acti-Niacin]	OMOP1090187	RxNorm Extension	Drug
Lipid-lowering agent	44095664	Lovastatin Oral Tablet [Dom-Lovastatin]	OMOP1090295	RxNorm Extension	Drug
Lipid-lowering agent	44095665	Lovastatin Oral Tablet [Ava-Lovastatin]	OMOP1090296	RxNorm Extension	Drug
Lipid-lowering agent	44095833	Gemfibrozil Oral Tablet [Riva Gemfibrozil]	OMOP1090464	RxNorm Extension	Drug
Lipid-lowering agent	44095834	Gemfibrozil Oral Tablet [Dom-Gemfibrozil]	OMOP1090465	RxNorm Extension	Drug
Lipid-lowering agent	44095835	Gemfibrozil Oral Tablet [Apo-Gemfibrozil]	OMOP1090466	RxNorm Extension	Drug
Lipid-lowering agent	44095888	Fenofibrate Oral Tablet [Lipidil Supra]	OMOP1090519	RxNorm Extension	Drug
Lipid-lowering agent	44095889	Fenofibrate Oral Capsule [Riva Fenofibrate Micro]	OMOP1090520	RxNorm Extension	Drug
Lipid-lowering agent	44095890	Fenofibrate Oral Capsule [Pms-Fenofibrate]	OMOP1090521	RxNorm Extension	Drug
Lipid-lowering agent	44095892	Fenofibrate Oral Capsule [Feno-Micro]	OMOP1090523	RxNorm Extension	Drug
Lipid-lowering agent	44095898	ezetimibe Oral Tablet [Jamp-Ezetimibe]	OMOP1090529	RxNorm Extension	Drug
Lipid-lowering agent	44095899	ezetimibe Oral Tablet [Bio-Ezetimibe]	OMOP1090530	RxNorm Extension	Drug
Lipid-lowering agent	44095900	ezetimibe Oral Tablet [Act Ezetimibe]	OMOP1090531	RxNorm Extension	Drug
Lipid-lowering agent	44095903	evolocumab Injectable Solution [Repatha]	OMOP1090534	RxNorm Extension	Drug
Lipid-lowering agent	44096156	Cholestyramine Resin Oral Powder [Phl-Cholestyramine]	OMOP1090787	RxNorm Extension	Drug
Lipid-lowering agent	44096157	Cholestyramine Resin Oral Powder [Questran Light]	OMOP1090788	RxNorm Extension	Drug
Lipid-lowering agent	44096158	Cholestyramine Resin Oral Powder [Pms-Cholestyramine]	OMOP1090789	RxNorm Extension	Drug
Lipid-lowering agent	44096472	atorvastatin / Calcium / Tin Oral Tablet [Ach-Atorvastatin Calcium]	OMOP1091103	RxNorm Extension	Drug
Lipid-lowering agent	44097602	Cholestyramine Resin 4000 MG Oral Capsule	OMOP1092233	RxNorm Extension	Drug
Lipid-lowering agent	44098121	alirocumab 75 MG/ML Injectable Solution	OMOP1092752	RxNorm Extension	Drug
Lipid-lowering agent	44098438	Simvastatin 80 MG Oral Tablet [Ran-Simvastatin]	OMOP1093069	RxNorm Extension	Drug
Lipid-lowering agent	44098439	Simvastatin 80 MG Oral Tablet [Ava-Simvastatin]	OMOP1093070	RxNorm Extension	Drug
Lipid-lowering agent	44098440	Simvastatin 40 MG Oral Tablet [Zym-Simvastatin]	OMOP1093071	RxNorm Extension	Drug
Lipid-lowering agent	44098441	Simvastatin 40 MG Oral Tablet [Ran-Simvastatin]	OMOP1093072	RxNorm Extension	Drug
Lipid-lowering agent	44098442	Simvastatin 40 MG Oral Tablet [Phl-Simvastatin]	OMOP1093073	RxNorm Extension	Drug
Lipid-lowering agent	44098443	Simvastatin 40 MG Oral Tablet [Nu-Simvastatin]	OMOP1093074	RxNorm Extension	Drug
Lipid-lowering agent	44098444	Simvastatin 5 MG Oral Tablet [SIMVASTATINE TEVA]	OMOP1093075	RxNorm Extension	Drug
Lipid-lowering agent	44098445	Simvastatin 5 MG Oral Tablet [Ava-Simvastatin]	OMOP1093076	RxNorm Extension	Drug
Lipid-lowering agent	44098446	Simvastatin 5 MG Oral Tablet [Act Simvastatin]	OMOP1093077	RxNorm Extension	Drug
Lipid-lowering agent	44098447	Simvastatin 20 MG Oral Tablet [Ran-Simvastatin]	OMOP1093078	RxNorm Extension	Drug
Lipid-lowering agent	44098448	Simvastatin 20 MG Oral Tablet [Dom-Simvastatin]	OMOP1093079	RxNorm Extension	Drug
Lipid-lowering agent	44098449	Simvastatin 20 MG Oral Tablet [Auro-Simvastatin]	OMOP1093080	RxNorm Extension	Drug
Lipid-lowering agent	44098450	Simvastatin 10 MG Oral Tablet [Apo-Simvastatin]	OMOP1093081	RxNorm Extension	Drug
Lipid-lowering agent	44098451	Simvastatin 10 MG Oral Tablet [Act Simvastatin]	OMOP1093082	RxNorm Extension	Drug
Lipid-lowering agent	44098523	rosuvastatin 20 MG Oral Tablet [Priva-Rosuvastatin]	OMOP1093154	RxNorm Extension	Drug
Lipid-lowering agent	44098524	rosuvastatin 5 MG Oral Tablet [Teva-Rosuvastatin]	OMOP1093155	RxNorm Extension	Drug
Lipid-lowering agent	44098525	rosuvastatin 5 MG Oral Tablet [Q-Rosuvastatin]	OMOP1093156	RxNorm Extension	Drug
Lipid-lowering agent	44098526	rosuvastatin 5 MG Oral Tablet [Pms-Rosuvastatin]	OMOP1093157	RxNorm Extension	Drug
Lipid-lowering agent	44098527	rosuvastatin 5 MG Oral Tablet [Mar-Rosuvastatin]	OMOP1093158	RxNorm Extension	Drug
Lipid-lowering agent	44098528	rosuvastatin 5 MG Oral Tablet [Auro-Rosuvastatin]	OMOP1093159	RxNorm Extension	Drug
Lipid-lowering agent	44098529	rosuvastatin 10 MG Oral Tablet [Q-Rosuvastatin]	OMOP1093160	RxNorm Extension	Drug
Lipid-lowering agent	44098530	rosuvastatin 10 MG Oral Tablet [Mylan-Rosuvastatin]	OMOP1093161	RxNorm Extension	Drug
Lipid-lowering agent	44098531	rosuvastatin 10 MG Oral Tablet [Mint-Rosuvastatin]	OMOP1093162	RxNorm Extension	Drug
Lipid-lowering agent	44098532	rosuvastatin 10 MG Oral Tablet [Dom-Rosuvastatin]	OMOP1093163	RxNorm Extension	Drug
Lipid-lowering agent	44098533	rosuvastatin 40 MG Oral Tablet [Riva Rosuvastatin]	OMOP1093164	RxNorm Extension	Drug
Lipid-lowering agent	44098534	rosuvastatin 40 MG Oral Tablet [Mint-Rosuvastatin]	OMOP1093165	RxNorm Extension	Drug
Lipid-lowering agent	44098535	rosuvastatin 40 MG Oral Tablet [Apo-Rosuvastatin]	OMOP1093166	RxNorm Extension	Drug
Lipid-lowering agent	44098680	Pravastatin 10 MG Oral Tablet [Apo-Pravastatin]	OMOP1093311	RxNorm Extension	Drug
Lipid-lowering agent	44098681	Pravastatin 40 MG Oral Tablet [Riva Pravastatin]	OMOP1093312	RxNorm Extension	Drug
Lipid-lowering agent	44098682	Pravastatin 40 MG Oral Tablet [Nu-Pravastatin]	OMOP1093313	RxNorm Extension	Drug
Lipid-lowering agent	44098683	Pravastatin 20 MG Oral Tablet [Sandoz Pravastatin]	OMOP1093314	RxNorm Extension	Drug
Lipid-lowering agent	44098684	Pravastatin 20 MG Oral Tablet [Act Pravastatin]	OMOP1093315	RxNorm Extension	Drug
Lipid-lowering agent	44098890	Niacin 300 MG Extended Release Oral Capsule [Tri B3]	OMOP1093521	RxNorm Extension	Drug
Lipid-lowering agent	44098891	Niacin 500 MG Extended Release Oral Tablet [Sustained Release Niacin]	OMOP1093522	RxNorm Extension	Drug
Lipid-lowering agent	44098892	Niacin 500 MG Extended Release Oral Tablet [Niodan Time Release]	OMOP1093523	RxNorm Extension	Drug
Lipid-lowering agent	44099012	Meclizine 12.5 MG / Niacin 50 MG Oral Tablet [Antivert]	OMOP1093643	RxNorm Extension	Drug
Lipid-lowering agent	44099041	Lovastatin 40 MG Oral Tablet [Ran-Lovastatin]	OMOP1093672	RxNorm Extension	Drug
Lipid-lowering agent	44099042	Lovastatin 40 MG Oral Tablet [Mylan-Lovastatin]	OMOP1093673	RxNorm Extension	Drug
Lipid-lowering agent	44099043	Lovastatin 40 MG Oral Tablet [Ava-Lovastatin]	OMOP1093674	RxNorm Extension	Drug
Lipid-lowering agent	44099044	Lovastatin 40 MG Oral Tablet [Apo-Lovastatin]	OMOP1093675	RxNorm Extension	Drug
Lipid-lowering agent	44099322	Gemfibrozil 300 MG Oral Capsule [Mylan-Gemfibrozil]	OMOP1093953	RxNorm Extension	Drug
Lipid-lowering agent	44099323	Gemfibrozil 300 MG Oral Capsule [Dom-Gemfibrozil]	OMOP1093954	RxNorm Extension	Drug
Lipid-lowering agent	44099324	Gemfibrozil 600 MG Oral Tablet [Dom-Gemfibrozil]	OMOP1093955	RxNorm Extension	Drug
Lipid-lowering agent	44099413	Fenofibrate 100 MG Oral Capsule [Lipidil] Box of 100	OMOP1094044	RxNorm Extension	Drug
Lipid-lowering agent	44099414	Fenofibrate 48 MG Oral Tablet [FENOFIBRATE SANDOZ]	OMOP1094045	RxNorm Extension	Drug
Lipid-lowering agent	44099415	Fenofibrate 200 MG Oral Capsule [Q-Fenofibrate Micro]	OMOP1094046	RxNorm Extension	Drug
Lipid-lowering agent	44099417	Fenofibrate 67 MG Oral Capsule [Lipidil] Box of 60	OMOP1094048	RxNorm Extension	Drug
Lipid-lowering agent	44099418	Fenofibrate 67 MG Oral Capsule [Lipidil]	OMOP1094049	RxNorm Extension	Drug
Lipid-lowering agent	44099427	ezetimibe 10 MG Oral Tablet [Act Ezetimibe]	OMOP1094058	RxNorm Extension	Drug
Lipid-lowering agent	44099712	Clofibrate 1000 MG Oral Capsule [Atromid]	OMOP1094343	RxNorm Extension	Drug
Lipid-lowering agent	44100022	Bezafibrate 400 MG Extended Release Oral Tablet [Jamp-Bezafibrate Sr]	OMOP1094653	RxNorm Extension	Drug
Lipid-lowering agent	44100145	atorvastatin 80 MG Oral Tablet [Ava-Atorvastatin]	OMOP1094776	RxNorm Extension	Drug
Lipid-lowering agent	44100146	atorvastatin 10 MG Oral Tablet [Apo-Atorvastatin]	OMOP1094777	RxNorm Extension	Drug
Lipid-lowering agent	44100147	atorvastatin 80 MG Oral Tablet [Pms-Atorvastatin]	OMOP1094778	RxNorm Extension	Drug
Lipid-lowering agent	44100148	atorvastatin 80 MG Oral Tablet [Auro-Atorvastatin]	OMOP1094779	RxNorm Extension	Drug
Lipid-lowering agent	44100149	atorvastatin 20 MG Oral Tablet [Ran-Atorvastatin]	OMOP1094780	RxNorm Extension	Drug
Lipid-lowering agent	44100150	atorvastatin 20 MG Oral Tablet [Mylan-Atorvastatin]	OMOP1094781	RxNorm Extension	Drug
Lipid-lowering agent	44100151	atorvastatin 20 MG Oral Tablet [Dom-Atorvastatin]	OMOP1094782	RxNorm Extension	Drug
Lipid-lowering agent	44100152	atorvastatin 40 MG Oral Tablet [ATORVASTATINE SANDOZ]	OMOP1094783	RxNorm Extension	Drug
Lipid-lowering agent	44100153	atorvastatin 40 MG Oral Tablet [Ran-Atorvastatin]	OMOP1094784	RxNorm Extension	Drug
Lipid-lowering agent	44100154	atorvastatin 40 MG Oral Tablet [Ntp-Atorvastatin]	OMOP1094785	RxNorm Extension	Drug
Lipid-lowering agent	44100240	Amlodipine 10 MG / atorvastatin 40 MG Oral Tablet [Apo-Amlodipine-Atorvastatin]	OMOP1094871	RxNorm Extension	Drug
Lipid-lowering agent	44100241	Amlodipine 10 MG / atorvastatin 20 MG Oral Tablet [Gd-Amlodipine/Atorvastatin]	OMOP1094872	RxNorm Extension	Drug
Lipid-lowering agent	44100242	Amlodipine 5 MG / atorvastatin 10 MG Oral Tablet [Gd-Amlodipine/Atorvastatin]	OMOP1094873	RxNorm Extension	Drug
Lipid-lowering agent	44100243	Amlodipine 10 MG / atorvastatin 10 MG Oral Tablet [Gd-Amlodipine/Atorvastatin]	OMOP1094874	RxNorm Extension	Drug
Lipid-lowering agent	44100909	Simvastatin 80 MG Oral Tablet [SIMVASTATINE SANDOZ] by Sandoz	OMOP1095540	RxNorm Extension	Drug
Lipid-lowering agent	44100910	Simvastatin 80 MG Oral Tablet [Phl-Simvastatin] by Pharmel	OMOP1095541	RxNorm Extension	Drug
Lipid-lowering agent	44100911	Simvastatin 80 MG Oral Tablet [SIMVASTATINE MYLAN] by Mylan	OMOP1095542	RxNorm Extension	Drug
Lipid-lowering agent	44100912	Simvastatin 40 MG Oral Tablet [Mar-Simvastatin] by Marcan	OMOP1095543	RxNorm Extension	Drug
Lipid-lowering agent	44100913	Simvastatin 40 MG Oral Tablet [Auro-Simvastatin] by Auro	OMOP1095544	RxNorm Extension	Drug
Lipid-lowering agent	44100914	Simvastatin 40 MG Oral Tablet [Act Simvastatin] by Actavis	OMOP1095545	RxNorm Extension	Drug
Lipid-lowering agent	44100915	Simvastatin 5 MG Oral Tablet [Zocor] by Merck Canada	OMOP1095546	RxNorm Extension	Drug
Lipid-lowering agent	44100916	Simvastatin 5 MG Oral Tablet [Ran-Simvastatin] by Ranbaxy	OMOP1095547	RxNorm Extension	Drug
Lipid-lowering agent	44100917	Simvastatin 5 MG Oral Tablet [Mint-Simvastatin] by Mint	OMOP1095548	RxNorm Extension	Drug
Lipid-lowering agent	44100918	Simvastatin 5 MG Oral Tablet [Dom-Simvastatin] by Dominion cal	OMOP1095549	RxNorm Extension	Drug
Lipid-lowering agent	44100919	Simvastatin 5 MG Oral Tablet by Sivem	OMOP1095550	RxNorm Extension	Drug
Lipid-lowering agent	44100920	Simvastatin 20 MG Oral Tablet [Taro-Simvastatin] by Taro	OMOP1095551	RxNorm Extension	Drug
Lipid-lowering agent	44100921	Simvastatin 20 MG Oral Tablet [SIMVASTATINE SANDOZ] by Sandoz	OMOP1095552	RxNorm Extension	Drug
Lipid-lowering agent	44100922	Simvastatin 20 MG Oral Tablet [Apo-Simvastatin] by Apotex	OMOP1095553	RxNorm Extension	Drug
Lipid-lowering agent	44100923	Simvastatin 20 MG Oral Tablet by Meliapharm	OMOP1095554	RxNorm Extension	Drug
Lipid-lowering agent	44100924	Simvastatin 10 MG Oral Tablet [Zocor] by Merck Canada	OMOP1095555	RxNorm Extension	Drug
Lipid-lowering agent	44100925	Simvastatin 10 MG Oral Tablet [Simvastatin-Odan] by Odan	OMOP1095556	RxNorm Extension	Drug
Lipid-lowering agent	44100926	Simvastatin 10 MG Oral Tablet [Ratio-Simvastatin] by TEVA	OMOP1095557	RxNorm Extension	Drug
Lipid-lowering agent	44100927	Simvastatin 10 MG Oral Tablet [Pms-Simvastatin] by Pharmascience	OMOP1095558	RxNorm Extension	Drug
Lipid-lowering agent	44100928	Simvastatin 10 MG Oral Tablet by Meliapharm	OMOP1095559	RxNorm Extension	Drug
Lipid-lowering agent	44100929	Simvastatin 10 MG Oral Tablet by Bentec	OMOP1095560	RxNorm Extension	Drug
Lipid-lowering agent	44101016	rosuvastatin 20 MG Oral Tablet [Mylan-Rosuvastatin] by Mylan	OMOP1095647	RxNorm Extension	Drug
Lipid-lowering agent	44101017	rosuvastatin 20 MG Oral Tablet [Med-Rosuvastatin] by Generic Partners	OMOP1095648	RxNorm Extension	Drug
Lipid-lowering agent	44101018	rosuvastatin 20 MG Oral Tablet [Act Rosuvastatin] by Actavis	OMOP1095649	RxNorm Extension	Drug
Lipid-lowering agent	44101019	rosuvastatin 5 MG Oral Tablet [Ran-Rosuvastatin] by Ranbaxy	OMOP1095650	RxNorm Extension	Drug
Lipid-lowering agent	44101020	rosuvastatin 5 MG Oral Tablet [Priva-Rosuvastatin] by Pharmapar	OMOP1095651	RxNorm Extension	Drug
Lipid-lowering agent	44101021	rosuvastatin 5 MG Oral Tablet [Mar-Rosuvastatin] by Marcan	OMOP1095652	RxNorm Extension	Drug
Lipid-lowering agent	44101022	rosuvastatin 5 MG Oral Tablet [Bio-Rosuvastatin] by Biomed	OMOP1095653	RxNorm Extension	Drug
Lipid-lowering agent	44101023	rosuvastatin 10 MG Oral Tablet [Bio-Rosuvastatin] by Biomed	OMOP1095654	RxNorm Extension	Drug
Lipid-lowering agent	44101024	rosuvastatin 10 MG Oral Tablet by Sivem	OMOP1095655	RxNorm Extension	Drug
Lipid-lowering agent	44101025	rosuvastatin 40 MG Oral Tablet [Mylan-Rosuvastatin] by Mylan	OMOP1095656	RxNorm Extension	Drug
Lipid-lowering agent	44101026	rosuvastatin 40 MG Oral Tablet [Jamp-Rosuvastatin] by Jamp	OMOP1095657	RxNorm Extension	Drug
Lipid-lowering agent	44101027	rosuvastatin 40 MG Oral Tablet by Pro Doc Limitee	OMOP1095658	RxNorm Extension	Drug
Lipid-lowering agent	44101200	Pravastatin 10 MG Oral Tablet [PRAVASTATINE TEVA] by TEVA	OMOP1095831	RxNorm Extension	Drug
Lipid-lowering agent	44101201	Pravastatin 10 MG Oral Tablet [Pms-Pravastatin] by Pharmascience	OMOP1095832	RxNorm Extension	Drug
Lipid-lowering agent	44101202	Pravastatin 10 MG Oral Tablet [Nu-Pravastatin] by Nu-Pharm	OMOP1095833	RxNorm Extension	Drug
Lipid-lowering agent	44101203	Pravastatin 10 MG Oral Tablet [Ava-Pravastatin] by Avanstra	OMOP1095834	RxNorm Extension	Drug
Lipid-lowering agent	44101204	Pravastatin 10 MG Oral Tablet by Pro Doc Limitee	OMOP1095835	RxNorm Extension	Drug
Lipid-lowering agent	44101205	Pravastatin 40 MG Oral Tablet [Pms-Pravastatin] by Pharmascience	OMOP1095836	RxNorm Extension	Drug
Lipid-lowering agent	44101206	Pravastatin 40 MG Oral Tablet [Lin-Pravastatin] by Linson	OMOP1095837	RxNorm Extension	Drug
Lipid-lowering agent	44101207	Pravastatin 40 MG Oral Tablet [Bio Pravastatin] by Biomed	OMOP1095838	RxNorm Extension	Drug
Lipid-lowering agent	44101208	Pravastatin 40 MG Oral Tablet [Bio Pravastatin] by Bioenhance Medicines	OMOP1095839	RxNorm Extension	Drug
Lipid-lowering agent	44101209	Pravastatin 20 MG Oral Tablet [Pms-Pravastatin] by Pharmascience	OMOP1095840	RxNorm Extension	Drug
Lipid-lowering agent	44101210	Pravastatin 20 MG Oral Tablet [Mint-Pravastatin] by Mint	OMOP1095841	RxNorm Extension	Drug
Lipid-lowering agent	44101211	Pravastatin 20 MG Oral Tablet by Sorres	OMOP1095842	RxNorm Extension	Drug
Lipid-lowering agent	44101518	Niacin 750 MG Extended Release Oral Tablet [Niaspan] by Sunovion	OMOP1096149	RxNorm Extension	Drug
Lipid-lowering agent	44101519	Niacin 100 MG Oral Tablet by Stanley	OMOP1096150	RxNorm Extension	Drug
Lipid-lowering agent	44101520	Niacin 100 MG Oral Tablet by Nu-Life	OMOP1096151	RxNorm Extension	Drug
Lipid-lowering agent	44101521	Niacin 100 MG Oral Tablet by Great Earth Companies	OMOP1096152	RxNorm Extension	Drug
Lipid-lowering agent	44101759	Lovastatin 40 MG Oral Tablet [Ratio-Lovastatin] by TEVA	OMOP1096390	RxNorm Extension	Drug
Lipid-lowering agent	44101760	Lovastatin 40 MG Oral Tablet [Phl-Lovastatin] by Pharmel	OMOP1096391	RxNorm Extension	Drug
Lipid-lowering agent	44101761	Lovastatin 40 MG Oral Tablet [Mylan-Lovastatin] by Mylan	OMOP1096392	RxNorm Extension	Drug
Lipid-lowering agent	44101762	Lovastatin 40 MG Oral Tablet by Pro Doc Limitee	OMOP1096393	RxNorm Extension	Drug
Lipid-lowering agent	44101763	Lovastatin 20 MG Oral Tablet [Riva Lovastatin] by Laboratoire Riva	OMOP1096394	RxNorm Extension	Drug
Lipid-lowering agent	44101764	Lovastatin 20 MG Oral Tablet [Ran-Lovastatin] by Ranbaxy	OMOP1096395	RxNorm Extension	Drug
Lipid-lowering agent	44101765	Lovastatin 20 MG Oral Tablet [Pms-Lovastatin] by Pharmascience	OMOP1096396	RxNorm Extension	Drug
Lipid-lowering agent	44101766	Lovastatin 20 MG Oral Tablet [Act Lovastatin] by Actavis	OMOP1096397	RxNorm Extension	Drug
Lipid-lowering agent	44102172	Gemfibrozil 300 MG Oral Capsule [Teva-Gemfibrozil] by TEVA	OMOP1096803	RxNorm Extension	Drug
Lipid-lowering agent	44102173	Gemfibrozil 300 MG Oral Capsule [Pms-Gemfibrozil] by Pharmascience	OMOP1096804	RxNorm Extension	Drug
Lipid-lowering agent	44102174	Gemfibrozil 300 MG Oral Capsule by Warner-Lambert	OMOP1096805	RxNorm Extension	Drug
Lipid-lowering agent	44102175	Gemfibrozil 600 MG Oral Tablet [Teva-Gemfibrozil] by TEVA	OMOP1096806	RxNorm Extension	Drug
Lipid-lowering agent	44102176	Gemfibrozil 600 MG Oral Tablet [Phl-Gemfibrozil] by Pharmel	OMOP1096807	RxNorm Extension	Drug
Lipid-lowering agent	44102243	fluvastatin 20 MG Oral Capsule [FLUVASTATINE SANDOZ] by Sandoz	OMOP1096874	RxNorm Extension	Drug
Lipid-lowering agent	44102314	Fenofibrate 100 MG Oral Capsule [Lipidil] Box of 100 by Fournier S	OMOP1096945	RxNorm Extension	Drug
Lipid-lowering agent	44102327	ezetimibe 10 MG Oral Tablet by Pro Doc Limitee	OMOP1096958	RxNorm Extension	Drug
Lipid-lowering agent	44102329	evolocumab 140 MG/ML Injectable Solution [Repatha] by Amgen	OMOP1096960	RxNorm Extension	Drug
Lipid-lowering agent	44103467	atorvastatin 20 MG Oral Tablet by Sanis	OMOP1098098	RxNorm Extension	Drug
Lipid-lowering agent	44103468	atorvastatin 40 MG Oral Tablet by Pro Doc Limitee	OMOP1098099	RxNorm Extension	Drug
Lipid-lowering agent	44103469	atorvastatin 80 MG Oral Tablet [ATORVASTATINE SANDOZ] by Sandoz	OMOP1098100	RxNorm Extension	Drug
Lipid-lowering agent	44103470	atorvastatin 80 MG Oral Tablet [Riva Atorvastatin] by Laboratoire Riva	OMOP1098101	RxNorm Extension	Drug
Lipid-lowering agent	44103471	atorvastatin 80 MG Oral Tablet [Mylan-Atorvastatin] by Mylan	OMOP1098102	RxNorm Extension	Drug
Lipid-lowering agent	44103472	atorvastatin 80 MG Oral Tablet [Jamp-Atorvastatin] by Jamp	OMOP1098103	RxNorm Extension	Drug
Lipid-lowering agent	44103473	atorvastatin 10 MG Oral Tablet [Jamp-Atorvastatin] by Jamp	OMOP1098104	RxNorm Extension	Drug
Lipid-lowering agent	44103474	atorvastatin 40 MG Oral Tablet [ATORVASTATINE SANDOZ] by Sandoz	OMOP1098105	RxNorm Extension	Drug
Lipid-lowering agent	44103616	Amlodipine 5 MG / atorvastatin 80 MG Oral Tablet [Apo-Amlodipine-Atorvastatin] by Apotex	OMOP1098247	RxNorm Extension	Drug
Lipid-lowering agent	44103617	Amlodipine 10 MG / atorvastatin 80 MG Oral Tablet [Mylan-Amlodipine/Atorvastatin] by Mylan	OMOP1098248	RxNorm Extension	Drug
Lipid-lowering agent	44103618	Amlodipine 5 MG / atorvastatin 10 MG Oral Tablet [Pms-Amlodipine-Atorvastatin] by Pharmascience	OMOP1098249	RxNorm Extension	Drug
Lipid-lowering agent	44103619	Amlodipine 5 MG / atorvastatin 40 MG Oral Tablet [Gd-Amlodipine/Atorvastatin] by Pfizer	OMOP1098250	RxNorm Extension	Drug
Lipid-lowering agent	44103620	Amlodipine 10 MG / atorvastatin 40 MG Oral Tablet [Mylan-Amlodipine/Atorvastatin] by Mylan	OMOP1098251	RxNorm Extension	Drug
Lipid-lowering agent	44103780	Aspirin 81 MG / Pravastatin 10 MG Oral Tablet [Pal-Pravastatin-Asa] by Paladin	OMOP1098411	RxNorm Extension	Drug
Lipid-lowering agent	44103781	Aspirin 81 MG / Pravastatin 20 MG Delayed Release Oral Tablet [Pal-Pravastatin-Asa] by Paladin	OMOP1098412	RxNorm Extension	Drug
Lipid-lowering agent	44105478	Simvastatin 80 MG [Dom-Simvastatin]	OMOP1100109	RxNorm Extension	Drug
Lipid-lowering agent	44105479	Simvastatin 80 MG [Ava-Simvastatin]	OMOP1100110	RxNorm Extension	Drug
Lipid-lowering agent	44105480	Simvastatin 5 MG [Riva Simvastatin]	OMOP1100111	RxNorm Extension	Drug
Lipid-lowering agent	44105481	Simvastatin 5 MG [Q-Simvastatin]	OMOP1100112	RxNorm Extension	Drug
Lipid-lowering agent	44105482	Simvastatin 5 MG [Mint-Simvastatin]	OMOP1100113	RxNorm Extension	Drug
Lipid-lowering agent	44105483	Simvastatin 5 MG [Dom-Simvastatin]	OMOP1100114	RxNorm Extension	Drug
Lipid-lowering agent	44105484	Simvastatin 20 MG [Zym-Simvastatin]	OMOP1100115	RxNorm Extension	Drug
Lipid-lowering agent	44105485	Simvastatin 20 MG [Pms-Simvastatin]	OMOP1100116	RxNorm Extension	Drug
Lipid-lowering agent	44105486	Simvastatin 20 MG [Jamp-Simvastatin]	OMOP1100117	RxNorm Extension	Drug
Lipid-lowering agent	44105487	Simvastatin 20 MG [Auro-Simvastatin]	OMOP1100118	RxNorm Extension	Drug
Lipid-lowering agent	44105488	Simvastatin 10 MG [Zym-Simvastatin]	OMOP1100119	RxNorm Extension	Drug
Lipid-lowering agent	44105489	Simvastatin 10 MG [Q-Simvastatin]	OMOP1100120	RxNorm Extension	Drug
Lipid-lowering agent	44105490	Simvastatin 10 MG [Ava-Simvastatin]	OMOP1100121	RxNorm Extension	Drug
Lipid-lowering agent	44105538	rosuvastatin 20 MG [Pms-Rosuvastatin]	OMOP1100169	RxNorm Extension	Drug
Lipid-lowering agent	44105539	rosuvastatin 5 MG [Teva-Rosuvastatin]	OMOP1100170	RxNorm Extension	Drug
Lipid-lowering agent	44105540	rosuvastatin 5 MG [Ran-Rosuvastatin]	OMOP1100171	RxNorm Extension	Drug
Lipid-lowering agent	44105541	rosuvastatin 5 MG [Bio-Rosuvastatin]	OMOP1100172	RxNorm Extension	Drug
Lipid-lowering agent	44105542	rosuvastatin 10 MG [Mylan-Rosuvastatin]	OMOP1100173	RxNorm Extension	Drug
Lipid-lowering agent	44105543	rosuvastatin 10 MG [Auro-Rosuvastatin]	OMOP1100174	RxNorm Extension	Drug
Lipid-lowering agent	44105544	rosuvastatin 40 MG [Riva Rosuvastatin]	OMOP1100175	RxNorm Extension	Drug
Lipid-lowering agent	44105545	rosuvastatin 40 MG [Mar-Rosuvastatin]	OMOP1100176	RxNorm Extension	Drug
Lipid-lowering agent	44105546	rosuvastatin 40 MG [Act Rosuvastatin]	OMOP1100177	RxNorm Extension	Drug
Lipid-lowering agent	44105690	Pravastatin 10 MG [Pms-Pravastatin]	OMOP1100321	RxNorm Extension	Drug
Lipid-lowering agent	44105691	Pravastatin 10 MG [Lin-Pravastatin]	OMOP1100322	RxNorm Extension	Drug
Lipid-lowering agent	44105692	Pravastatin 20 MG [Lin-Pravastatin]	OMOP1100323	RxNorm Extension	Drug
Lipid-lowering agent	44105972	Lovastatin 40 MG [Ratio-Lovastatin]	OMOP1100603	RxNorm Extension	Drug
Lipid-lowering agent	44105973	Lovastatin 40 MG [Mylan-Lovastatin]	OMOP1100604	RxNorm Extension	Drug
Lipid-lowering agent	44105974	Lovastatin 40 MG [Dom-Lovastatin]	OMOP1100605	RxNorm Extension	Drug
Lipid-lowering agent	44105975	Lovastatin 40 MG [Apo-Lovastatin]	OMOP1100606	RxNorm Extension	Drug
Lipid-lowering agent	44105976	Lovastatin 20 MG [Sandoz Lovastatin]	OMOP1100607	RxNorm Extension	Drug
Lipid-lowering agent	44105977	Lovastatin 20 MG [Dom-Lovastatin]	OMOP1100608	RxNorm Extension	Drug
Lipid-lowering agent	44106184	Gemfibrozil 600 MG [Nu-Gemfibrozil]	OMOP1100815	RxNorm Extension	Drug
Lipid-lowering agent	44106223	fluvastatin 20 MG [Sandoz Fluvastatin]	OMOP1100854	RxNorm Extension	Drug
Lipid-lowering agent	44106265	Fenofibrate 200 MG [Riva Fenofibrate Micro]	OMOP1100896	RxNorm Extension	Drug
Lipid-lowering agent	44106266	Fenofibrate 200 MG [Apo-Feno-Micro]	OMOP1100897	RxNorm Extension	Drug
Lipid-lowering agent	44106277	ezetimibe 10 MG [Mar-Ezetimibe]	OMOP1100908	RxNorm Extension	Drug
Lipid-lowering agent	44106278	ezetimibe 10 MG [Ach-Ezetimibe]	OMOP1100909	RxNorm Extension	Drug
Lipid-lowering agent	44106610	Cholestyramine Resin 4000 MG [Cholestyramine-Odan]	OMOP1101241	RxNorm Extension	Drug
Lipid-lowering agent	44106933	atorvastatin 80 MG [Act Atorvastatin]	OMOP1101564	RxNorm Extension	Drug
Lipid-lowering agent	44106934	atorvastatin 20 MG [Pms-Atorvastatin]	OMOP1101565	RxNorm Extension	Drug
Lipid-lowering agent	44106935	atorvastatin 20 MG [Jamp-Atorvastatin]	OMOP1101566	RxNorm Extension	Drug
Lipid-lowering agent	44106936	atorvastatin 40 MG [Reddy-Atorvastatin]	OMOP1101567	RxNorm Extension	Drug
Lipid-lowering agent	44106937	atorvastatin 40 MG [Ran-Atorvastatin]	OMOP1101568	RxNorm Extension	Drug
Lipid-lowering agent	44106938	atorvastatin 40 MG [Novo-Atorvastatin]	OMOP1101569	RxNorm Extension	Drug
Lipid-lowering agent	44106939	atorvastatin 40 MG [Gd-Atorvastatin]	OMOP1101570	RxNorm Extension	Drug
Lipid-lowering agent	44106940	atorvastatin 40 MG [Dom-Atorvastatin]	OMOP1101571	RxNorm Extension	Drug
Lipid-lowering agent	44107020	Amlodipine 5 MG / atorvastatin 40 MG [Apo-Amlodipine-Atorvastatin]	OMOP1101651	RxNorm Extension	Drug
Lipid-lowering agent	44107021	Amlodipine 5 MG / atorvastatin 80 MG [Apo-Amlodipine-Atorvastatin]	OMOP1101652	RxNorm Extension	Drug
Lipid-lowering agent	44107022	Amlodipine 10 MG / atorvastatin 10 MG [Apo-Amlodipine-Atorvastatin]	OMOP1101653	RxNorm Extension	Drug
Lipid-lowering agent	44107023	Amlodipine 5 MG / atorvastatin 80 MG [Gd-Amlodipine/Atorvastatin]	OMOP1101654	RxNorm Extension	Drug
Lipid-lowering agent	44107024	Amlodipine 5 MG / atorvastatin 20 MG [Pms-Amlodipine-Atorvastatin]	OMOP1101655	RxNorm Extension	Drug
Lipid-lowering agent	44107025	Amlodipine 5 MG / atorvastatin 40 MG [Gd-Amlodipine/Atorvastatin]	OMOP1101656	RxNorm Extension	Drug
Lipid-lowering agent	44107026	Amlodipine 10 MG / atorvastatin 10 MG [Mylan-Amlodipine/Atorvastatin]	OMOP1101657	RxNorm Extension	Drug
Lipid-lowering agent	44107369	Niacin Oral Powder	OMOP1102000	RxNorm Extension	Drug
Lipid-lowering agent	44107534	dicalcium phosphate / Magnesium / Niacin / pyridoxine Oral Tablet	OMOP1102165	RxNorm Extension	Drug
Lipid-lowering agent	44107617	Cholestyramine Resin Oral Capsule	OMOP1102248	RxNorm Extension	Drug
Lipid-lowering agent	44107870	atorvastatin / Calcium / Tin Oral Tablet	OMOP1102501	RxNorm Extension	Drug
Lipid-lowering agent	44108176	Simvastatin / Tin Oral Tablet [Ipg-Simvastatin]	OMOP1102807	RxNorm Extension	Drug
Lipid-lowering agent	44108177	Simvastatin Oral Tablet [Ran-Simvastatin]	OMOP1102808	RxNorm Extension	Drug
Lipid-lowering agent	44108178	Simvastatin Oral Tablet [SIMVASTATINE MYLAN]	OMOP1102809	RxNorm Extension	Drug
Lipid-lowering agent	44108179	Simvastatin Oral Tablet [Apo-Simvastatin]	OMOP1102810	RxNorm Extension	Drug
Lipid-lowering agent	44108219	rosuvastatin Oral Tablet [Riva Rosuvastatin]	OMOP1102850	RxNorm Extension	Drug
Lipid-lowering agent	44108220	rosuvastatin Oral Tablet [Priva-Rosuvastatin]	OMOP1102851	RxNorm Extension	Drug
Lipid-lowering agent	44108221	rosuvastatin Oral Tablet [Mar-Rosuvastatin]	OMOP1102852	RxNorm Extension	Drug
Lipid-lowering agent	44108285	Pravastatin Oral Tablet [Riva Pravastatin]	OMOP1102916	RxNorm Extension	Drug
Lipid-lowering agent	44108286	Pravastatin Oral Tablet [Ran-Pravastatin]	OMOP1102917	RxNorm Extension	Drug
Lipid-lowering agent	44108287	Pravastatin Oral Tablet [Pms-Pravastatin]	OMOP1102918	RxNorm Extension	Drug
Lipid-lowering agent	44108288	Pravastatin Oral Tablet [Nu-Pravastatin]	OMOP1102919	RxNorm Extension	Drug
Lipid-lowering agent	44108289	Pravastatin Oral Tablet [Lin-Pravastatin]	OMOP1102920	RxNorm Extension	Drug
Lipid-lowering agent	44108290	Pravastatin Oral Tablet [Ava-Pravastatin]	OMOP1102921	RxNorm Extension	Drug
Lipid-lowering agent	44108291	Pravastatin Oral Tablet [Act Pravastatin]	OMOP1102922	RxNorm Extension	Drug
Lipid-lowering agent	44108415	Niacin Extended Release Oral Tablet [Niacin Ctr]	OMOP1103046	RxNorm Extension	Drug
Lipid-lowering agent	44108416	Niacin Extended Release Oral Capsule [Tri B3]	OMOP1103047	RxNorm Extension	Drug
Lipid-lowering agent	44108508	Lovastatin Oral Tablet [Pro-Lovastatin]	OMOP1103139	RxNorm Extension	Drug
Lipid-lowering agent	44108509	Lovastatin Oral Tablet [Act Lovastatin]	OMOP1103140	RxNorm Extension	Drug
Lipid-lowering agent	44108598	Inositol / Niacin Oral Capsule [Flush Free Niacin With Inositol]	OMOP1103229	RxNorm Extension	Drug
Lipid-lowering agent	44108688	Gemfibrozil Oral Tablet [Teva-Gemfibrozil]	OMOP1103319	RxNorm Extension	Drug
Lipid-lowering agent	44108689	Gemfibrozil Oral Tablet [Pms-Gemfibrozil]	OMOP1103320	RxNorm Extension	Drug
Lipid-lowering agent	44108690	Gemfibrozil Oral Tablet [Nu-Gemfibrozil]	OMOP1103321	RxNorm Extension	Drug
Lipid-lowering agent	44108761	Fenofibrate Oral Tablet [Pms-Fenofibrate]	OMOP1103392	RxNorm Extension	Drug
Lipid-lowering agent	44108763	Fenofibrate Oral Capsule [Dom-Fenofibrate]	OMOP1103394	RxNorm Extension	Drug
Lipid-lowering agent	44108768	ezetimibe Oral Tablet [Ran-Ezetimibe]	OMOP1103399	RxNorm Extension	Drug
Lipid-lowering agent	44108769	ezetimibe Oral Tablet [Mint-Ezetimibe]	OMOP1103400	RxNorm Extension	Drug
Lipid-lowering agent	44108770	ezetimibe Oral Tablet [Gln-Ezetimibe]	OMOP1103401	RxNorm Extension	Drug
Lipid-lowering agent	44108960	colesevelam Oral Tablet [Lodalis]	OMOP1103591	RxNorm Extension	Drug
Lipid-lowering agent	44109334	atorvastatin Oral Tablet [Act Atorvastatin]	OMOP1103965	RxNorm Extension	Drug
Lipid-lowering agent	44111295	Simvastatin 80 MG Oral Tablet [Zym-Simvastatin]	OMOP1105926	RxNorm Extension	Drug
Lipid-lowering agent	44111296	Simvastatin 80 MG Oral Tablet [SIMVASTATINE TEVA]	OMOP1105927	RxNorm Extension	Drug
Lipid-lowering agent	44111297	Simvastatin 80 MG Oral Tablet [Phl-Simvastatin]	OMOP1105928	RxNorm Extension	Drug
Lipid-lowering agent	44111298	Simvastatin 80 MG Oral Tablet [SIMVASTATINE MYLAN]	OMOP1105929	RxNorm Extension	Drug
Lipid-lowering agent	44111299	Simvastatin 40 MG Oral Tablet [Mar-Simvastatin]	OMOP1105930	RxNorm Extension	Drug
Lipid-lowering agent	44111300	Simvastatin 5 MG Oral Tablet [Pms-Simvastatin]	OMOP1105931	RxNorm Extension	Drug
Lipid-lowering agent	44111301	Simvastatin 5 MG Oral Tablet [Mint-Simvastatin]	OMOP1105932	RxNorm Extension	Drug
Lipid-lowering agent	44111302	Simvastatin 5 MG Oral Tablet [Jamp-Simvastatin]	OMOP1105933	RxNorm Extension	Drug
Lipid-lowering agent	44111303	Simvastatin 20 MG Oral Tablet [Riva Simvastatin]	OMOP1105934	RxNorm Extension	Drug
Lipid-lowering agent	44111304	Simvastatin 20 MG Oral Tablet [Jamp-Simvastatin]	OMOP1105935	RxNorm Extension	Drug
Lipid-lowering agent	44111305	Simvastatin 20 MG Oral Tablet [Act Simvastatin]	OMOP1105936	RxNorm Extension	Drug
Lipid-lowering agent	44111306	Simvastatin 10 MG Oral Tablet [Ntp-Simvastatin]	OMOP1105937	RxNorm Extension	Drug
Lipid-lowering agent	44111307	Simvastatin 10 MG Oral Tablet [Auro-Simvastatin]	OMOP1105938	RxNorm Extension	Drug
Lipid-lowering agent	44111360	rosuvastatin 20 MG Oral Tablet [Q-Rosuvastatin]	OMOP1105991	RxNorm Extension	Drug
Lipid-lowering agent	44111361	rosuvastatin 20 MG Oral Tablet [Jamp-Rosuvastatin]	OMOP1105992	RxNorm Extension	Drug
Lipid-lowering agent	44111362	rosuvastatin 5 MG Oral Tablet [Dom-Rosuvastatin]	OMOP1105993	RxNorm Extension	Drug
Lipid-lowering agent	44111363	rosuvastatin 5 MG Oral Tablet [Bio-Rosuvastatin]	OMOP1105994	RxNorm Extension	Drug
Lipid-lowering agent	44111364	rosuvastatin 10 MG Oral Tablet [Novo-Rosuvastatin]	OMOP1105995	RxNorm Extension	Drug
Lipid-lowering agent	44111365	rosuvastatin 10 MG Oral Tablet [Apo-Rosuvastatin]	OMOP1105996	RxNorm Extension	Drug
Lipid-lowering agent	44111490	Pravastatin 10 MG Oral Tablet [Teva-Pravastatin]	OMOP1106121	RxNorm Extension	Drug
Lipid-lowering agent	44111491	Pravastatin 10 MG Oral Tablet [Sandoz Pravastatin]	OMOP1106122	RxNorm Extension	Drug
Lipid-lowering agent	44111492	Pravastatin 10 MG Oral Tablet [Dom-Pravastatin]	OMOP1106123	RxNorm Extension	Drug
Lipid-lowering agent	44111493	Pravastatin 40 MG Oral Tablet [Ratio-Pravastatin]	OMOP1106124	RxNorm Extension	Drug
Lipid-lowering agent	44111494	Pravastatin 40 MG Oral Tablet [Apo-Pravastatin]	OMOP1106125	RxNorm Extension	Drug
Lipid-lowering agent	44111495	Pravastatin 20 MG Oral Tablet [Ratio-Pravastatin]	OMOP1106126	RxNorm Extension	Drug
Lipid-lowering agent	44111821	Lovastatin 20 MG Oral Tablet [Teva-Lovastatin]	OMOP1106452	RxNorm Extension	Drug
Lipid-lowering agent	44111822	Lovastatin 20 MG Oral Tablet [Sandoz Lovastatin]	OMOP1106453	RxNorm Extension	Drug
Lipid-lowering agent	44112091	Gemfibrozil 300 MG Oral Capsule [Teva-Gemfibrozil]	OMOP1106722	RxNorm Extension	Drug
Lipid-lowering agent	44112092	Gemfibrozil 600 MG Oral Tablet [Phl-Gemfibrozil]	OMOP1106723	RxNorm Extension	Drug
Lipid-lowering agent	44112128	fluvastatin 20 MG Oral Capsule [Sandoz Fluvastatin]	OMOP1106759	RxNorm Extension	Drug
Lipid-lowering agent	44112178	Fenofibrate 160 MG Oral Tablet [Ntp-Fenofibrate-S]	OMOP1106809	RxNorm Extension	Drug
Lipid-lowering agent	44112179	Fenofibrate 150 MG Oral Capsule [Fenomax]	OMOP1106810	RxNorm Extension	Drug
Lipid-lowering agent	44112193	ezetimibe 10 MG Oral Tablet [Apo-Ezetimibe]	OMOP1106824	RxNorm Extension	Drug
Lipid-lowering agent	44112438	Niacin 0.13 MG/ML / Pantothenic Acid 0.033 MG/ML / pyridoxine 0.02 MG/ML Oral Solution [Red Bull]	OMOP1107069	RxNorm Extension	Drug
Lipid-lowering agent	44112505	Clofibrate 500 MG Oral Capsule [Novo-Fibrate]	OMOP1107136	RxNorm Extension	Drug
Lipid-lowering agent	44112559	Cholestyramine Resin 1000 MG Oral Tablet [Questran]	OMOP1107190	RxNorm Extension	Drug
Lipid-lowering agent	44112827	Bezafibrate 400 MG Extended Release Oral Tablet [Bezalip]	OMOP1107458	RxNorm Extension	Drug
Lipid-lowering agent	44112946	atorvastatin 80 MG Oral Tablet [Mylan-Atorvastatin]	OMOP1107577	RxNorm Extension	Drug
Lipid-lowering agent	44112947	atorvastatin 20 MG Oral Tablet [Act Atorvastatin]	OMOP1107578	RxNorm Extension	Drug
Lipid-lowering agent	44112948	atorvastatin 10 MG Oral Tablet [ATORVASTATINE SANDOZ]	OMOP1107579	RxNorm Extension	Drug
Lipid-lowering agent	44112949	atorvastatin 10 MG Oral Tablet [Dom-Atorvastatin]	OMOP1107580	RxNorm Extension	Drug
Lipid-lowering agent	44112950	atorvastatin 10 MG Oral Tablet [Auro-Atorvastatin]	OMOP1107581	RxNorm Extension	Drug
Lipid-lowering agent	44112951	atorvastatin 40 MG Oral Tablet [Jamp-Atorvastatin]	OMOP1107582	RxNorm Extension	Drug
Lipid-lowering agent	44112952	atorvastatin 40 MG Oral Tablet [Dom-Atorvastatin]	OMOP1107583	RxNorm Extension	Drug
Lipid-lowering agent	44112953	atorvastatin 40 MG Oral Tablet [Act Atorvastatin]	OMOP1107584	RxNorm Extension	Drug
Lipid-lowering agent	44113076	Amlodipine 5 MG / atorvastatin 80 MG Oral Tablet [Apo-Amlodipine-Atorvastatin]	OMOP1107707	RxNorm Extension	Drug
Lipid-lowering agent	44113077	Amlodipine 10 MG / atorvastatin 80 MG Oral Tablet [Mylan-Amlodipine/Atorvastatin]	OMOP1107708	RxNorm Extension	Drug
Lipid-lowering agent	44113078	Amlodipine 5 MG / atorvastatin 20 MG Oral Tablet [Gd-Amlodipine/Atorvastatin]	OMOP1107709	RxNorm Extension	Drug
Lipid-lowering agent	44113079	Amlodipine 10 MG / atorvastatin 40 MG Oral Tablet [Mylan-Amlodipine/Atorvastatin]	OMOP1107710	RxNorm Extension	Drug
Lipid-lowering agent	44113135	alirocumab 75 MG/ML Injectable Solution [Praluent]	OMOP1107766	RxNorm Extension	Drug
Lipid-lowering agent	44113175	Aspirin 81 MG / Pravastatin 40 MG Oral Capsule [Pal-Pravastatin-Asa]	OMOP1107806	RxNorm Extension	Drug
Lipid-lowering agent	44113737	Simvastatin 80 MG Oral Tablet by Prempharm	OMOP1108368	RxNorm Extension	Drug
Lipid-lowering agent	44113738	Simvastatin 40 MG Oral Tablet [SIMVASTATINE TEVA] by TEVA	OMOP1108369	RxNorm Extension	Drug
Lipid-lowering agent	44113739	Simvastatin 40 MG Oral Tablet [SIMVASTATINE SANDOZ] by Sandoz	OMOP1108370	RxNorm Extension	Drug
Lipid-lowering agent	44113740	Simvastatin 5 MG Oral Tablet [Ava-Simvastatin] by Avanstra	OMOP1108371	RxNorm Extension	Drug
Lipid-lowering agent	44113741	Simvastatin 5 MG Oral Tablet [Apo-Simvastatin] by Apotex	OMOP1108372	RxNorm Extension	Drug
Lipid-lowering agent	44113742	Simvastatin 20 MG Oral Tablet [Zocor] by Merck Canada	OMOP1108373	RxNorm Extension	Drug
Lipid-lowering agent	44113743	Simvastatin 20 MG Oral Tablet [Phl-Simvastatin] by Pharmel	OMOP1108374	RxNorm Extension	Drug
Lipid-lowering agent	44113744	Simvastatin 20 MG Oral Tablet [Nu-Simvastatin] by Nu-Pharm	OMOP1108375	RxNorm Extension	Drug
Lipid-lowering agent	44113745	Simvastatin 20 MG Oral Tablet [Act Simvastatin] by Actavis	OMOP1108376	RxNorm Extension	Drug
Lipid-lowering agent	44113746	Simvastatin 10 MG Oral Tablet [Zym-Simvastatin] by Zymcan	OMOP1108377	RxNorm Extension	Drug
Lipid-lowering agent	44113747	Simvastatin 10 MG Oral Tablet [SIMVASTATINE MYLAN] by Mylan	OMOP1108378	RxNorm Extension	Drug
Lipid-lowering agent	44113748	Simvastatin 10 MG Oral Tablet by Sivem	OMOP1108379	RxNorm Extension	Drug
Lipid-lowering agent	44113856	rosuvastatin 20 MG Oral Tablet [Ran-Rosuvastatin] by Ranbaxy	OMOP1108487	RxNorm Extension	Drug
Lipid-lowering agent	44113857	rosuvastatin 20 MG Oral Tablet [Jamp-Rosuvastatin] by Jamp	OMOP1108488	RxNorm Extension	Drug
Lipid-lowering agent	44113858	rosuvastatin 20 MG Oral Tablet [Dom-Rosuvastatin] by Dominion cal	OMOP1108489	RxNorm Extension	Drug
Lipid-lowering agent	44113859	rosuvastatin 5 MG Oral Tablet [Teva-Rosuvastatin] by TEVA	OMOP1108490	RxNorm Extension	Drug
Lipid-lowering agent	44113860	rosuvastatin 5 MG Oral Tablet [Mint-Rosuvastatin] by Mint	OMOP1108491	RxNorm Extension	Drug
Lipid-lowering agent	44113861	rosuvastatin 10 MG Oral Tablet [Riva Rosuvastatin] by Laboratoire Riva	OMOP1108492	RxNorm Extension	Drug
Lipid-lowering agent	44113862	rosuvastatin 10 MG Oral Tablet [Novo-Rosuvastatin] by TEVA	OMOP1108493	RxNorm Extension	Drug
Lipid-lowering agent	44113863	rosuvastatin 40 MG Oral Tablet [Teva-Rosuvastatin] by TEVA	OMOP1108494	RxNorm Extension	Drug
Lipid-lowering agent	44113864	rosuvastatin 40 MG Oral Tablet [Sandoz Rosuvastatin] by Sandoz	OMOP1108495	RxNorm Extension	Drug
Lipid-lowering agent	44113865	rosuvastatin 40 MG Oral Tablet [Pms-Rosuvastatin] by Pharmascience	OMOP1108496	RxNorm Extension	Drug
Lipid-lowering agent	44113866	rosuvastatin 40 MG Oral Tablet [Mint-Rosuvastatin] by Mint	OMOP1108497	RxNorm Extension	Drug
Lipid-lowering agent	44113867	rosuvastatin 40 MG Oral Tablet [Auro-Rosuvastatin] by Auro	OMOP1108498	RxNorm Extension	Drug
Lipid-lowering agent	44113868	rosuvastatin 40 MG Oral Tablet [Apo-Rosuvastatin] by Apotex	OMOP1108499	RxNorm Extension	Drug
Lipid-lowering agent	44114054	Pravastatin 10 MG Oral Tablet by Bristol Myers Squibb	OMOP1108685	RxNorm Extension	Drug
Lipid-lowering agent	44114055	Pravastatin 40 MG Oral Tablet by Sanis	OMOP1108686	RxNorm Extension	Drug
Lipid-lowering agent	44114056	Pravastatin 20 MG Oral Tablet [Jamp-Pravastatin] by Jamp	OMOP1108687	RxNorm Extension	Drug
Lipid-lowering agent	44114057	Pravastatin 20 MG Oral Tablet by Sanis	OMOP1108688	RxNorm Extension	Drug
Lipid-lowering agent	44114367	Niacin 10 MG / ZINC CITRATE 7.5 MG Oral Tablet by Visiontel	OMOP1108998	RxNorm Extension	Drug
Lipid-lowering agent	44114368	Niacin 11.5 MG / Papain 50 MG / Silicon Dioxide 0.05 MG Oral Tablet [Master Key] by Nutrition For Life International	OMOP1108999	RxNorm Extension	Drug
Lipid-lowering agent	44114369	Niacin 50 MG Oral Tablet by Pro Doc Limitee	OMOP1109000	RxNorm Extension	Drug
Lipid-lowering agent	44114370	Niacin 50 MG Oral Tablet by Golden Pride	OMOP1109001	RxNorm Extension	Drug
Lipid-lowering agent	44114371	Niacin 500 MG Extended Release Oral Tablet [Niodan Time Release] by Odan	OMOP1109002	RxNorm Extension	Drug
Lipid-lowering agent	44114372	Niacin 500 MG Oral Tablet by Great Earth Companies	OMOP1109003	RxNorm Extension	Drug
Lipid-lowering agent	44114598	Lovastatin 20 MG / Niacin 1000 MG Extended Release Oral Tablet [Advicor] by Sepracor	OMOP1109229	RxNorm Extension	Drug
Lipid-lowering agent	44114599	Lovastatin 40 MG Oral Tablet [Lovastatin Sandoz] by Sandoz	OMOP1109230	RxNorm Extension	Drug
Lipid-lowering agent	44114600	Lovastatin 40 MG Oral Tablet [Riva Lovastatin] by Laboratoire Riva	OMOP1109231	RxNorm Extension	Drug
Lipid-lowering agent	44114601	Lovastatin 40 MG Oral Tablet [Ran-Lovastatin] by Ranbaxy	OMOP1109232	RxNorm Extension	Drug
Lipid-lowering agent	44114602	Lovastatin 20 MG Oral Tablet [Pro-Lovastatin] by Pro Doc Limitee	OMOP1109233	RxNorm Extension	Drug
Lipid-lowering agent	44114603	Lovastatin 20 MG Oral Tablet [Nu-Lovastatin] by Nu-Pharm	OMOP1109234	RxNorm Extension	Drug
Lipid-lowering agent	44114604	Lovastatin 20 MG Oral Tablet [Ava-Lovastatin] by Avanstra	OMOP1109235	RxNorm Extension	Drug
Lipid-lowering agent	44114605	Lovastatin 20 MG Oral Tablet by Sanis	OMOP1109236	RxNorm Extension	Drug
Lipid-lowering agent	44114990	Gemfibrozil 300 MG Oral Capsule [Mylan-Gemfibrozil] by Mylan	OMOP1109621	RxNorm Extension	Drug
Lipid-lowering agent	44114991	Gemfibrozil 600 MG Oral Tablet [Apo-Gemfibrozil] by Apotex	OMOP1109622	RxNorm Extension	Drug
Lipid-lowering agent	44115121	Fenofibrate 100 MG Oral Tablet [FENOFIBRATE TEVA] by TEVA	OMOP1109752	RxNorm Extension	Drug
Lipid-lowering agent	44115122	Fenofibrate 100 MG Oral Capsule [Nu-Fenofibrate] by Nu-Pharm	OMOP1109753	RxNorm Extension	Drug
Lipid-lowering agent	44115123	Fenofibrate 200 MG Oral Capsule [Pms-Fenofibrate] by Pharmascience	OMOP1109754	RxNorm Extension	Drug
Lipid-lowering agent	44115124	Fenofibrate 200 MG Oral Capsule [Apo-Feno-Micro] by Apotex	OMOP1109755	RxNorm Extension	Drug
Lipid-lowering agent	44115125	Fenofibrate 145 MG Oral Tablet [Lipidil] by GP	OMOP1109756	RxNorm Extension	Drug
Lipid-lowering agent	44115126	Fenofibrate 160 MG Oral Tablet by Sanis	OMOP1109757	RxNorm Extension	Drug
Lipid-lowering agent	44115127	Fenofibrate 67 MG Oral Capsule [Novo-Fenofibrate] by Novopharm	OMOP1109758	RxNorm Extension	Drug
Lipid-lowering agent	44115135	ezetimibe 10 MG Oral Tablet [Teva-Ezetimibe] by TEVA	OMOP1109766	RxNorm Extension	Drug
Lipid-lowering agent	44115136	ezetimibe 10 MG Oral Tablet [Ran-Ezetimibe] by Ranbaxy	OMOP1109767	RxNorm Extension	Drug
Lipid-lowering agent	44115137	ezetimibe 10 MG Oral Tablet [Pms-Ezetimibe] by Pharmascience	OMOP1109768	RxNorm Extension	Drug
Lipid-lowering agent	44115139	ezetimibe 10 MG Oral Tablet [Mint-Ezetimibe] by Mint	OMOP1109770	RxNorm Extension	Drug
Lipid-lowering agent	44115140	ezetimibe 10 MG Oral Tablet [Jamp-Ezetimibe] by Jamp	OMOP1109771	RxNorm Extension	Drug
Lipid-lowering agent	44115141	ezetimibe 10 MG Oral Tablet [Ach-Ezetimibe] by Accord	OMOP1109772	RxNorm Extension	Drug
Lipid-lowering agent	44115676	Cholestyramine Resin 400000 MG Oral Powder [Phl-Cholestyramine] by Pharmel	OMOP1110307	RxNorm Extension	Drug
Lipid-lowering agent	44115677	Cholestyramine Resin 4000 MG Oral Powder [Novo-Cholamine] by Novopharm	OMOP1110308	RxNorm Extension	Drug
Lipid-lowering agent	44116254	atorvastatin 80 MG Oral Tablet [Pms-Atorvastatin] by Pharmascience	OMOP1110885	RxNorm Extension	Drug
Lipid-lowering agent	44116255	atorvastatin 20 MG Oral Tablet [Ntp-Atorvastatin] by TEVA	OMOP1110886	RxNorm Extension	Drug
Lipid-lowering agent	44116256	atorvastatin 20 MG Oral Tablet by Sivem	OMOP1110887	RxNorm Extension	Drug
Lipid-lowering agent	44116257	atorvastatin 10 MG Oral Tablet [Gd-Atorvastatin] by Pfizer	OMOP1110888	RxNorm Extension	Drug
Lipid-lowering agent	44116258	atorvastatin 10 MG Oral Tablet [Dom-Atorvastatin] by Dominion cal	OMOP1110889	RxNorm Extension	Drug
Lipid-lowering agent	44116259	atorvastatin 40 MG Oral Tablet [Riva Atorvastatin] by Laboratoire Riva	OMOP1110890	RxNorm Extension	Drug
Lipid-lowering agent	44116418	Amlodipine 10 MG / atorvastatin 80 MG Oral Tablet [Apo-Amlodipine-Atorvastatin] by Apotex	OMOP1111049	RxNorm Extension	Drug
Lipid-lowering agent	44116419	Amlodipine 10 MG / atorvastatin 10 MG Oral Tablet [Apo-Amlodipine-Atorvastatin] by Apotex	OMOP1111050	RxNorm Extension	Drug
Lipid-lowering agent	44116420	Amlodipine 10 MG / atorvastatin 80 MG Oral Tablet [Gd-Amlodipine/Atorvastatin] by Pfizer	OMOP1111051	RxNorm Extension	Drug
Lipid-lowering agent	44116421	Amlodipine 5 MG / atorvastatin 80 MG Oral Tablet [Gd-Amlodipine/Atorvastatin] by Pfizer	OMOP1111052	RxNorm Extension	Drug
Lipid-lowering agent	44116422	Amlodipine 5 MG / atorvastatin 20 MG Oral Tablet [Pms-Amlodipine-Atorvastatin] by Pharmascience	OMOP1111053	RxNorm Extension	Drug
Lipid-lowering agent	44116423	Amlodipine 5 MG / atorvastatin 40 MG Oral Tablet [Caduet] by Pfizer	OMOP1111054	RxNorm Extension	Drug
Lipid-lowering agent	44116424	Amlodipine 10 MG / atorvastatin 10 MG Oral Tablet [Pms-Amlodipine-Atorvastatin] by Pharmascience	OMOP1111055	RxNorm Extension	Drug
Lipid-lowering agent	44116524	alirocumab 150 MG/ML Injectable Solution [Praluent] by Sanofi	OMOP1111155	RxNorm Extension	Drug
Lipid-lowering agent	44116525	alirocumab 75 MG/ML Injectable Solution [Praluent] by Sanofi	OMOP1111156	RxNorm Extension	Drug
Lipid-lowering agent	44118445	Simvastatin 80 MG [Ran-Simvastatin]	OMOP1113076	RxNorm Extension	Drug
Lipid-lowering agent	44118446	Simvastatin 40 MG [Teva-Simvastatin]	OMOP1113077	RxNorm Extension	Drug
Lipid-lowering agent	44118447	Simvastatin 40 MG [Ratio-Simvastatin]	OMOP1113078	RxNorm Extension	Drug
Lipid-lowering agent	44118448	Simvastatin 40 MG [Ava-Simvastatin]	OMOP1113079	RxNorm Extension	Drug
Lipid-lowering agent	44118449	Simvastatin 5 MG [SIMVASTATINE TEVA]	OMOP1113080	RxNorm Extension	Drug
Lipid-lowering agent	44118450	Simvastatin 5 MG [Act Simvastatin]	OMOP1113081	RxNorm Extension	Drug
Lipid-lowering agent	44118451	Simvastatin 20 MG [Ava-Simvastatin]	OMOP1113082	RxNorm Extension	Drug
Lipid-lowering agent	44118452	Simvastatin 20 MG [Act Simvastatin]	OMOP1113083	RxNorm Extension	Drug
Lipid-lowering agent	44118453	Simvastatin 10 MG [Taro-Simvastatin]	OMOP1113084	RxNorm Extension	Drug
Lipid-lowering agent	44118525	rosuvastatin 20 MG [Mylan-Rosuvastatin]	OMOP1113156	RxNorm Extension	Drug
Lipid-lowering agent	44118526	rosuvastatin 20 MG [Bio-Rosuvastatin]	OMOP1113157	RxNorm Extension	Drug
Lipid-lowering agent	44118527	rosuvastatin 5 MG [Q-Rosuvastatin]	OMOP1113158	RxNorm Extension	Drug
Lipid-lowering agent	44118528	rosuvastatin 5 MG [Auro-Rosuvastatin]	OMOP1113159	RxNorm Extension	Drug
Lipid-lowering agent	44118529	rosuvastatin 10 MG [Novo-Rosuvastatin]	OMOP1113160	RxNorm Extension	Drug
Lipid-lowering agent	44118530	rosuvastatin 10 MG [Mint-Rosuvastatin]	OMOP1113161	RxNorm Extension	Drug
Lipid-lowering agent	44118531	rosuvastatin 10 MG [Jamp-Rosuvastatin]	OMOP1113162	RxNorm Extension	Drug
Lipid-lowering agent	44118532	rosuvastatin 40 MG [Mylan-Rosuvastatin]	OMOP1113163	RxNorm Extension	Drug
Lipid-lowering agent	44118533	rosuvastatin 40 MG [Jamp-Rosuvastatin]	OMOP1113164	RxNorm Extension	Drug
Lipid-lowering agent	44118654	Pravastatin 10 MG [Riva Pravastatin]	OMOP1113285	RxNorm Extension	Drug
Lipid-lowering agent	44118655	Pravastatin 10 MG [Mint-Pravastatin]	OMOP1113286	RxNorm Extension	Drug
Lipid-lowering agent	44118656	Pravastatin 10 MG [Jamp-Pravastatin]	OMOP1113287	RxNorm Extension	Drug
Lipid-lowering agent	44118657	Pravastatin 40 MG [Sandoz Pravastatin]	OMOP1113288	RxNorm Extension	Drug
Lipid-lowering agent	44118658	Pravastatin 40 MG [Riva Pravastatin]	OMOP1113289	RxNorm Extension	Drug
Lipid-lowering agent	44118659	Pravastatin 40 MG [Apo-Pravastatin]	OMOP1113290	RxNorm Extension	Drug
Lipid-lowering agent	44118660	Pravastatin 20 MG [Sandoz Pravastatin]	OMOP1113291	RxNorm Extension	Drug
Lipid-lowering agent	44118661	Pravastatin 20 MG [Riva Pravastatin]	OMOP1113292	RxNorm Extension	Drug
Lipid-lowering agent	44118662	Pravastatin 20 MG [Act Pravastatin]	OMOP1113293	RxNorm Extension	Drug
Lipid-lowering agent	44118970	Lovastatin 40 MG [Teva-Lovastatin]	OMOP1113601	RxNorm Extension	Drug
Lipid-lowering agent	44118971	Lovastatin 40 MG [Sandoz Lovastatin]	OMOP1113602	RxNorm Extension	Drug
Lipid-lowering agent	44118972	Lovastatin 20 MG [Teva-Lovastatin]	OMOP1113603	RxNorm Extension	Drug
Lipid-lowering agent	44118973	Lovastatin 20 MG [Riva Lovastatin]	OMOP1113604	RxNorm Extension	Drug
Lipid-lowering agent	44118974	Lovastatin 20 MG [Nu-Lovastatin]	OMOP1113605	RxNorm Extension	Drug
Lipid-lowering agent	44119209	Gemfibrozil 600 MG [Phl-Gemfibrozil]	OMOP1113840	RxNorm Extension	Drug
Lipid-lowering agent	44119240	fluvastatin 40 MG [Teva-Fluvastatin]	OMOP1113871	RxNorm Extension	Drug
Lipid-lowering agent	44119290	Fenofibrate 100 MG [Nu-Fenofibrate]	OMOP1113921	RxNorm Extension	Drug
Lipid-lowering agent	44119302	ezetimibe 10 MG [Teva-Ezetimibe]	OMOP1113933	RxNorm Extension	Drug
Lipid-lowering agent	44119617	Cholestyramine Resin 0.421 MG/MG [Pms-Cholestyramine]	OMOP1114248	RxNorm Extension	Drug
Lipid-lowering agent	44119618	Cholestyramine Resin 4000 MG [Alti-Cholestyramine]	OMOP1114249	RxNorm Extension	Drug
Lipid-lowering agent	44119619	Cholestyramine Resin 0.739 MG/MG [Pms-Cholestyramine]	OMOP1114250	RxNorm Extension	Drug
Lipid-lowering agent	44119970	atorvastatin 80 MG [Ava-Atorvastatin]	OMOP1114601	RxNorm Extension	Drug
Lipid-lowering agent	44119971	atorvastatin 80 MG [Apo-Atorvastatin]	OMOP1114602	RxNorm Extension	Drug
Lipid-lowering agent	44119972	atorvastatin 80 MG [Mylan-Atorvastatin]	OMOP1114603	RxNorm Extension	Drug
Lipid-lowering agent	44119973	atorvastatin 80 MG [Gd-Atorvastatin]	OMOP1114604	RxNorm Extension	Drug
Lipid-lowering agent	44119974	atorvastatin 20 MG [Ran-Atorvastatin]	OMOP1114605	RxNorm Extension	Drug
Lipid-lowering agent	44119975	atorvastatin 20 MG [Auro-Atorvastatin]	OMOP1114606	RxNorm Extension	Drug
Lipid-lowering agent	44119976	atorvastatin 10 MG [Sandoz Atorvastatin]	OMOP1114607	RxNorm Extension	Drug
Lipid-lowering agent	44119977	atorvastatin 10 MG [Riva Atorvastatin]	OMOP1114608	RxNorm Extension	Drug
Lipid-lowering agent	44119978	atorvastatin 10 MG [Novo-Atorvastatin]	OMOP1114609	RxNorm Extension	Drug
Lipid-lowering agent	44119979	atorvastatin 10 MG [Auro-Atorvastatin]	OMOP1114610	RxNorm Extension	Drug
Lipid-lowering agent	44119980	atorvastatin 40 MG [Ntp-Atorvastatin]	OMOP1114611	RxNorm Extension	Drug
Lipid-lowering agent	44119981	atorvastatin 40 MG [Act Atorvastatin]	OMOP1114612	RxNorm Extension	Drug
Lipid-lowering agent	44120064	Amlodipine 10 MG / atorvastatin 80 MG [Mylan-Amlodipine/Atorvastatin]	OMOP1114695	RxNorm Extension	Drug
Lipid-lowering agent	44120065	Amlodipine 5 MG / atorvastatin 10 MG [Gd-Amlodipine/Atorvastatin]	OMOP1114696	RxNorm Extension	Drug
Lipid-lowering agent	44120066	Amlodipine 10 MG / atorvastatin 10 MG [Pms-Amlodipine-Atorvastatin]	OMOP1114697	RxNorm Extension	Drug
Lipid-lowering agent	44120150	Aspirin 81 MG / Pravastatin 10 MG [Pal-Pravastatin-Asa]	OMOP1114781	RxNorm Extension	Drug
Lipid-lowering agent	44120151	Aspirin 81 MG / Pravastatin 40 MG [Pal-Pravastatin-Asa]	OMOP1114782	RxNorm Extension	Drug
Lipid-lowering agent	44120300	Simvastatin / Tin Oral Tablet	OMOP1114931	RxNorm Extension	Drug
Lipid-lowering agent	44121238	Simvastatin Oral Tablet [SIMVASTATINE TEVA]	OMOP1115869	RxNorm Extension	Drug
Lipid-lowering agent	44121239	Simvastatin Oral Tablet [Pms-Simvastatin]	OMOP1115870	RxNorm Extension	Drug
Lipid-lowering agent	44121277	rosuvastatin Oral Tablet [Mint-Rosuvastatin]	OMOP1115908	RxNorm Extension	Drug
Lipid-lowering agent	44121345	Pravastatin Oral Tablet [Teva-Pravastatin]	OMOP1115976	RxNorm Extension	Drug
Lipid-lowering agent	44121346	Pravastatin Oral Tablet [Mint-Pravastatin]	OMOP1115977	RxNorm Extension	Drug
Lipid-lowering agent	44121347	Pravastatin Oral Tablet [Dom-Pravastatin]	OMOP1115978	RxNorm Extension	Drug
Lipid-lowering agent	44121602	Lovastatin Oral Tablet [Sandoz Lovastatin]	OMOP1116233	RxNorm Extension	Drug
Lipid-lowering agent	44121802	Gemfibrozil Oral Capsule [Pms-Gemfibrozil]	OMOP1116433	RxNorm Extension	Drug
Lipid-lowering agent	44121866	Fenofibrate Oral Capsule [Phl-Fenofibrate Micro]	OMOP1116497	RxNorm Extension	Drug
Lipid-lowering agent	44121867	Fenofibrate Oral Capsule [Fenomax]	OMOP1116498	RxNorm Extension	Drug
Lipid-lowering agent	44121868	Fenofibrate Oral Capsule [Ava-Fenofibrate Micro]	OMOP1116499	RxNorm Extension	Drug
Lipid-lowering agent	44121875	ezetimibe Oral Tablet [Priva-Ezetimibe]	OMOP1116506	RxNorm Extension	Drug
Lipid-lowering agent	44121876	ezetimibe Oral Tablet [Apo-Ezetimibe]	OMOP1116507	RxNorm Extension	Drug
Lipid-lowering agent	44122351	Bezafibrate Extended Release Oral Tablet [Jamp-Bezafibrate Sr]	OMOP1116982	RxNorm Extension	Drug
Lipid-lowering agent	44122352	Bezafibrate Extended Release Oral Tablet [Bezalip]	OMOP1116983	RxNorm Extension	Drug
Lipid-lowering agent	44122466	atorvastatin Oral Tablet [ATORVASTATINE SANDOZ]	OMOP1117097	RxNorm Extension	Drug
Lipid-lowering agent	44122612	Aspirin / Pravastatin Delayed Release Oral Tablet [Pal-Pravastatin-Asa]	OMOP1117243	RxNorm Extension	Drug
Lipid-lowering agent	44122613	Aspirin / Pravastatin Oral Tablet [Pal-Pravastatin-Asa]	OMOP1117244	RxNorm Extension	Drug
Lipid-lowering agent	44123104	Niacin 11.5 MG / Papain 50 MG / Silicon Dioxide 0.05 MG Oral Tablet	OMOP1117735	RxNorm Extension	Drug
Lipid-lowering agent	44124216	Aspirin 81 MG / Pravastatin 40 MG Oral Capsule	OMOP1118847	RxNorm Extension	Drug
Lipid-lowering agent	44124496	Simvastatin 80 MG Oral Tablet [Riva Simvastatin]	OMOP1119127	RxNorm Extension	Drug
Lipid-lowering agent	44124497	Simvastatin 80 MG Oral Tablet [Q-Simvastatin]	OMOP1119128	RxNorm Extension	Drug
Lipid-lowering agent	44124498	Simvastatin 80 MG Oral Tablet [Dom-Simvastatin]	OMOP1119129	RxNorm Extension	Drug
Lipid-lowering agent	44124499	Simvastatin 40 MG Oral Tablet [Dom-Simvastatin]	OMOP1119130	RxNorm Extension	Drug
Lipid-lowering agent	44124500	Simvastatin 40 MG Oral Tablet [Ava-Simvastatin]	OMOP1119131	RxNorm Extension	Drug
Lipid-lowering agent	44124501	Simvastatin 5 MG Oral Tablet [SIMVASTATINE SANDOZ]	OMOP1119132	RxNorm Extension	Drug
Lipid-lowering agent	44124502	Simvastatin 5 MG Oral Tablet [Riva Simvastatin]	OMOP1119133	RxNorm Extension	Drug
Lipid-lowering agent	44124549	rosuvastatin 20 MG Oral Tablet [Riva Rosuvastatin]	OMOP1119180	RxNorm Extension	Drug
Lipid-lowering agent	44124550	rosuvastatin 20 MG Oral Tablet [Novo-Rosuvastatin]	OMOP1119181	RxNorm Extension	Drug
Lipid-lowering agent	44124551	rosuvastatin 20 MG Oral Tablet [Apo-Rosuvastatin]	OMOP1119182	RxNorm Extension	Drug
Lipid-lowering agent	44124552	rosuvastatin 5 MG Oral Tablet [Mylan-Rosuvastatin]	OMOP1119183	RxNorm Extension	Drug
Lipid-lowering agent	44124553	rosuvastatin 10 MG Oral Tablet [Sandoz Rosuvastatin]	OMOP1119184	RxNorm Extension	Drug
Lipid-lowering agent	44124554	rosuvastatin 10 MG Oral Tablet [Pms-Rosuvastatin]	OMOP1119185	RxNorm Extension	Drug
Lipid-lowering agent	44124555	rosuvastatin 10 MG Oral Tablet [Med-Rosuvastatin]	OMOP1119186	RxNorm Extension	Drug
Lipid-lowering agent	44124556	rosuvastatin 10 MG Oral Tablet [Mar-Rosuvastatin]	OMOP1119187	RxNorm Extension	Drug
Lipid-lowering agent	44124557	rosuvastatin 10 MG Oral Tablet [Auro-Rosuvastatin]	OMOP1119188	RxNorm Extension	Drug
Lipid-lowering agent	44124558	rosuvastatin 40 MG Oral Tablet [Jamp-Rosuvastatin]	OMOP1119189	RxNorm Extension	Drug
Lipid-lowering agent	44124689	Pravastatin 10 MG Oral Tablet [Q-Pravastatin]	OMOP1119320	RxNorm Extension	Drug
Lipid-lowering agent	44124690	Pravastatin 10 MG Oral Tablet [Priva-Pravastatin]	OMOP1119321	RxNorm Extension	Drug
Lipid-lowering agent	44124691	Pravastatin 10 MG Oral Tablet [Nu-Pravastatin]	OMOP1119322	RxNorm Extension	Drug
Lipid-lowering agent	44124692	Pravastatin 10 MG Oral Tablet [Lin-Pravastatin]	OMOP1119323	RxNorm Extension	Drug
Lipid-lowering agent	44124693	Pravastatin 20 MG Oral Tablet [Apo-Pravastatin]	OMOP1119324	RxNorm Extension	Drug
Lipid-lowering agent	44125018	Lovastatin 40 MG Oral Tablet [Riva Lovastatin]	OMOP1119649	RxNorm Extension	Drug
Lipid-lowering agent	44125019	Lovastatin 40 MG Oral Tablet [Pro-Lovastatin]	OMOP1119650	RxNorm Extension	Drug
Lipid-lowering agent	44125020	Lovastatin 20 MG Oral Tablet [Ratio-Lovastatin]	OMOP1119651	RxNorm Extension	Drug
Lipid-lowering agent	44125021	Lovastatin 20 MG Oral Tablet [Pro-Lovastatin]	OMOP1119652	RxNorm Extension	Drug
Lipid-lowering agent	44125249	Gemfibrozil 300 MG Oral Capsule [Phl-Gemfibrozil]	OMOP1119880	RxNorm Extension	Drug
Lipid-lowering agent	44125329	Fenofibrate 100 MG Oral Tablet [FENOFIBRATE SANDOZ]	OMOP1119960	RxNorm Extension	Drug
Lipid-lowering agent	44125330	Fenofibrate 100 MG Oral Tablet [Ntp-Fenofibrate-S]	OMOP1119961	RxNorm Extension	Drug
Lipid-lowering agent	44125331	Fenofibrate 200 MG Oral Capsule [Ratio-Fenofibrate Mc]	OMOP1119962	RxNorm Extension	Drug
Lipid-lowering agent	44125345	ezetimibe 10 MG Oral Tablet [Ran-Ezetimibe]	OMOP1119976	RxNorm Extension	Drug
Lipid-lowering agent	44125347	ezetimibe 10 MG Oral Tablet [Mint-Ezetimibe]	OMOP1119978	RxNorm Extension	Drug
Lipid-lowering agent	44125348	ezetimibe 10 MG Oral Tablet [Mar-Ezetimibe]	OMOP1119979	RxNorm Extension	Drug
Lipid-lowering agent	44125350	evolocumab 140 MG/ML Injectable Solution [Repatha]	OMOP1119981	RxNorm Extension	Drug
Lipid-lowering agent	44125634	colesevelam 3750 MG Oral Powder [Lodalis]	OMOP1120265	RxNorm Extension	Drug
Lipid-lowering agent	44125737	Cholestyramine Resin 400000 MG Oral Powder [Pms-Cholestyramine]	OMOP1120368	RxNorm Extension	Drug
Lipid-lowering agent	44125738	Cholestyramine Resin 0.421 MG/MG Oral Powder [Phl-Cholestyramine]	OMOP1120369	RxNorm Extension	Drug
Lipid-lowering agent	44125739	Cholestyramine Resin 0.739 MG/MG Oral Powder [Pms-Cholestyramine]	OMOP1120370	RxNorm Extension	Drug
Lipid-lowering agent	44126124	atorvastatin 10 MG Oral Tablet [Ava-Atorvastatin]	OMOP1120755	RxNorm Extension	Drug
Lipid-lowering agent	44126125	atorvastatin 80 MG Oral Tablet [ATORVASTATINE SANDOZ]	OMOP1120756	RxNorm Extension	Drug
Lipid-lowering agent	44126126	atorvastatin 80 MG Oral Tablet [Riva Atorvastatin]	OMOP1120757	RxNorm Extension	Drug
Lipid-lowering agent	44126127	atorvastatin 80 MG Oral Tablet [Reddy-Atorvastatin]	OMOP1120758	RxNorm Extension	Drug
Lipid-lowering agent	44126128	atorvastatin 80 MG Oral Tablet [Novo-Atorvastatin]	OMOP1120759	RxNorm Extension	Drug
Lipid-lowering agent	44126129	atorvastatin 80 MG Oral Tablet [Jamp-Atorvastatin]	OMOP1120760	RxNorm Extension	Drug
Lipid-lowering agent	44126130	atorvastatin 20 MG Oral Tablet [ATORVASTATINE SANDOZ]	OMOP1120761	RxNorm Extension	Drug
Lipid-lowering agent	44126131	atorvastatin 20 MG Oral Tablet [Gd-Atorvastatin]	OMOP1120762	RxNorm Extension	Drug
Lipid-lowering agent	44126132	atorvastatin 10 MG Oral Tablet [Gd-Atorvastatin]	OMOP1120763	RxNorm Extension	Drug
Lipid-lowering agent	44126133	atorvastatin 40 MG Oral Tablet [Riva Atorvastatin]	OMOP1120764	RxNorm Extension	Drug
Lipid-lowering agent	44126134	atorvastatin 40 MG Oral Tablet [Novo-Atorvastatin]	OMOP1120765	RxNorm Extension	Drug
Lipid-lowering agent	44126218	Amlodipine 10 MG / atorvastatin 20 MG Oral Tablet [Apo-Amlodipine-Atorvastatin]	OMOP1120849	RxNorm Extension	Drug
Lipid-lowering agent	44126219	Amlodipine 5 MG / atorvastatin 40 MG Oral Tablet [Apo-Amlodipine-Atorvastatin]	OMOP1120850	RxNorm Extension	Drug
Lipid-lowering agent	44126220	Amlodipine 10 MG / atorvastatin 80 MG Oral Tablet [Gd-Amlodipine/Atorvastatin]	OMOP1120851	RxNorm Extension	Drug
Lipid-lowering agent	44126221	Amlodipine 5 MG / atorvastatin 80 MG Oral Tablet [Gd-Amlodipine/Atorvastatin]	OMOP1120852	RxNorm Extension	Drug
Lipid-lowering agent	44126222	Amlodipine 5 MG / atorvastatin 40 MG Oral Tablet [Gd-Amlodipine/Atorvastatin]	OMOP1120853	RxNorm Extension	Drug
Lipid-lowering agent	44126891	Simvastatin 80 MG Oral Tablet [Ntp-Simvastatin] by NT	OMOP1121522	RxNorm Extension	Drug
Lipid-lowering agent	44126892	Simvastatin 80 MG Oral Tablet by Meliapharm	OMOP1121523	RxNorm Extension	Drug
Lipid-lowering agent	44126893	Simvastatin 40 MG Oral Tablet [Zocor] by Merck	OMOP1121524	RxNorm Extension	Drug
Lipid-lowering agent	44126894	Simvastatin 40 MG Oral Tablet [Q-Simvastatin] by QD	OMOP1121525	RxNorm Extension	Drug
Lipid-lowering agent	44126895	Simvastatin 5 MG Oral Tablet [Riva Simvastatin] by Laboratoire Riva	OMOP1121526	RxNorm Extension	Drug
Lipid-lowering agent	44126896	Simvastatin 5 MG Oral Tablet [Phl-Simvastatin] by Pharmel	OMOP1121527	RxNorm Extension	Drug
Lipid-lowering agent	44126897	Simvastatin 5 MG Oral Tablet by Sanis	OMOP1121528	RxNorm Extension	Drug
Lipid-lowering agent	44126898	Simvastatin 20 MG Oral Tablet [SIMVASTATINE MYLAN] by Mylan	OMOP1121529	RxNorm Extension	Drug
Lipid-lowering agent	44126899	Simvastatin 20 MG Oral Tablet by Sanis	OMOP1121530	RxNorm Extension	Drug
Lipid-lowering agent	44126900	Simvastatin 20 MG Oral Tablet by Pro Doc Limitee	OMOP1121531	RxNorm Extension	Drug
Lipid-lowering agent	44126901	Simvastatin 20 MG Oral Tablet by Bentec	OMOP1121532	RxNorm Extension	Drug
Lipid-lowering agent	44126902	Simvastatin 10 MG Oral Tablet [SIMVASTATINE SANDOZ] by Sandoz	OMOP1121533	RxNorm Extension	Drug
Lipid-lowering agent	44126903	Simvastatin 10 MG Oral Tablet [Ava-Simvastatin] by Avanstra	OMOP1121534	RxNorm Extension	Drug
Lipid-lowering agent	44126904	Simvastatin 10 MG Oral Tablet [Auro-Simvastatin] by Auro	OMOP1121535	RxNorm Extension	Drug
Lipid-lowering agent	44126905	Simvastatin 10 MG Oral Tablet [Apo-Simvastatin] by Apotex	OMOP1121536	RxNorm Extension	Drug
Lipid-lowering agent	44126906	Simvastatin 10 MG Oral Tablet by Prempharm	OMOP1121537	RxNorm Extension	Drug
Lipid-lowering agent	44126998	rosuvastatin 20 MG Oral Tablet [Mar-Rosuvastatin] by Marcan	OMOP1121629	RxNorm Extension	Drug
Lipid-lowering agent	44126999	rosuvastatin 20 MG Oral Tablet [Auro-Rosuvastatin] by Auro	OMOP1121630	RxNorm Extension	Drug
Lipid-lowering agent	44127000	rosuvastatin 5 MG Oral Tablet [Riva Rosuvastatin] by Laboratoire Riva	OMOP1121631	RxNorm Extension	Drug
Lipid-lowering agent	44127001	rosuvastatin 5 MG Oral Tablet [Med-Rosuvastatin] by Generic Partners	OMOP1121632	RxNorm Extension	Drug
Lipid-lowering agent	44127002	rosuvastatin 5 MG Oral Tablet [Jamp-Rosuvastatin] by Jamp	OMOP1121633	RxNorm Extension	Drug
Lipid-lowering agent	44127003	rosuvastatin 5 MG Oral Tablet by Sivem	OMOP1121634	RxNorm Extension	Drug
Lipid-lowering agent	44127004	rosuvastatin 10 MG Oral Tablet [Mylan-Rosuvastatin] by Mylan	OMOP1121635	RxNorm Extension	Drug
Lipid-lowering agent	44127005	rosuvastatin 10 MG Oral Tablet [Dom-Rosuvastatin] by Dominion cal	OMOP1121636	RxNorm Extension	Drug
Lipid-lowering agent	44127006	rosuvastatin 40 MG Oral Tablet [Novo-Rosuvastatin] by TEVA	OMOP1121637	RxNorm Extension	Drug
Lipid-lowering agent	44127007	rosuvastatin 40 MG Oral Tablet [Med-Rosuvastatin] by Generic Partners	OMOP1121638	RxNorm Extension	Drug
Lipid-lowering agent	44127008	rosuvastatin 40 MG Oral Tablet [Mar-Rosuvastatin] by Marcan	OMOP1121639	RxNorm Extension	Drug
Lipid-lowering agent	44127194	Pravastatin 10 MG Oral Tablet [Lin-Pravastatin] by Linson	OMOP1121825	RxNorm Extension	Drug
Lipid-lowering agent	44127195	Pravastatin 10 MG Oral Tablet [Act Pravastatin] by Actavis	OMOP1121826	RxNorm Extension	Drug
Lipid-lowering agent	44127196	Pravastatin 40 MG Oral Tablet [Ava-Pravastatin] by Avanstra	OMOP1121827	RxNorm Extension	Drug
Lipid-lowering agent	44127197	Pravastatin 40 MG Oral Tablet [Act Pravastatin] by Actavis	OMOP1121828	RxNorm Extension	Drug
Lipid-lowering agent	44127198	Pravastatin 20 MG Oral Tablet [PRAVASTATINE TEVA] by TEVA	OMOP1121829	RxNorm Extension	Drug
Lipid-lowering agent	44127199	Pravastatin 20 MG Oral Tablet [Ran-Pravastatin] by Ranbaxy	OMOP1121830	RxNorm Extension	Drug
Lipid-lowering agent	44127200	Pravastatin 20 MG Oral Tablet [Priva-Pravastatin] by Pharmapar	OMOP1121831	RxNorm Extension	Drug
Lipid-lowering agent	44127201	Pravastatin 20 MG Oral Tablet [Nu-Pravastatin] by Nu-Pharm	OMOP1121832	RxNorm Extension	Drug
Lipid-lowering agent	44127497	Niacin 100 MG Oral Capsule by Twin	OMOP1122128	RxNorm Extension	Drug
Lipid-lowering agent	44127498	Niacin 500 MG Extended Release Oral Tablet [Niacin Ctr] by Bioenergy	OMOP1122129	RxNorm Extension	Drug
Lipid-lowering agent	44127499	Niacin 500 MG Oral Tablet [Acti-Niacin] by Acti-Form	OMOP1122130	RxNorm Extension	Drug
Lipid-lowering agent	44127734	Lovastatin 40 MG / Niacin 1000 MG Extended Release Oral Tablet [Advicor] by Sepracor	OMOP1122365	RxNorm Extension	Drug
Lipid-lowering agent	44127735	Lovastatin 40 MG Oral Tablet [Act Lovastatin] by Actavis	OMOP1122366	RxNorm Extension	Drug
Lipid-lowering agent	44127736	Lovastatin 40 MG Oral Tablet by Sanis	OMOP1122367	RxNorm Extension	Drug
Lipid-lowering agent	44127737	Lovastatin 20 MG Oral Tablet [Ratio-Lovastatin] by TEVA	OMOP1122368	RxNorm Extension	Drug
Lipid-lowering agent	44127942	Inositol 125 MG / Niacin 500 MG Oral Capsule [Flush Free Niacin With Inositol] by Nutraceutical	OMOP1122573	RxNorm Extension	Drug
Lipid-lowering agent	44128134	Gemfibrozil 600 MG Oral Tablet by Pro Doc Limitee	OMOP1122765	RxNorm Extension	Drug
Lipid-lowering agent	44128299	Fenofibrate 100 MG Oral Tablet by Sanis	OMOP1122930	RxNorm Extension	Drug
Lipid-lowering agent	44128300	Fenofibrate 48 MG Oral Tablet [Lipidil] by GP	OMOP1122931	RxNorm Extension	Drug
Lipid-lowering agent	44128301	Fenofibrate 200 MG Oral Capsule [Ratio-Fenofibrate Mc] by TEVA	OMOP1122932	RxNorm Extension	Drug
Lipid-lowering agent	44128302	Fenofibrate 200 MG Oral Capsule [Novo-Fenofibrate] by Novopharm	OMOP1122933	RxNorm Extension	Drug
Lipid-lowering agent	44128303	Fenofibrate 200 MG Oral Capsule [Feno-Micro] by Pro Doc Limitee	OMOP1122934	RxNorm Extension	Drug
Lipid-lowering agent	44128304	Fenofibrate 200 MG Oral Capsule [Dom-Fenofibrate] by Dominion cal	OMOP1122935	RxNorm Extension	Drug
Lipid-lowering agent	44128305	Fenofibrate 67 MG Oral Capsule [Apo-Feno-Micro] by Apotex	OMOP1122936	RxNorm Extension	Drug
Lipid-lowering agent	44128313	ezetimibe 10 MG Oral Tablet [Ezetrol] by Merck	OMOP1122944	RxNorm Extension	Drug
Lipid-lowering agent	44128314	ezetimibe 10 MG Oral Tablet by Sanis	OMOP1122945	RxNorm Extension	Drug
Lipid-lowering agent	44128552	dicalcium phosphate 117 MG / Magnesium 100 MG / Niacin 13.5 MG / pyridoxine 12.5 MG Oral Tablet by Visiontel	OMOP1123183	RxNorm Extension	Drug
Lipid-lowering agent	44128684	Colestipol 1000 MG Oral Tablet [Colestid] by Pfizer	OMOP1123315	RxNorm Extension	Drug
Lipid-lowering agent	44128685	colesevelam 3750 MG Oral Powder [Lodalis] by Valeant	OMOP1123316	RxNorm Extension	Drug
Lipid-lowering agent	44128827	Cholestyramine Resin 1000 MG Oral Tablet [Questran] by Bristol Myers Squibb	OMOP1123458	RxNorm Extension	Drug
Lipid-lowering agent	44129240	Bezafibrate 200 MG Oral Tablet [Bezalip] by Roche	OMOP1123871	RxNorm Extension	Drug
Lipid-lowering agent	44129437	atorvastatin 20 MG Oral Tablet [Ava-Atorvastatin] by Avanstra	OMOP1124068	RxNorm Extension	Drug
Lipid-lowering agent	44129438	atorvastatin 20 MG Oral Tablet by Pro Doc Limitee	OMOP1124069	RxNorm Extension	Drug
Lipid-lowering agent	44129439	atorvastatin 10 MG Oral Tablet [Ava-Atorvastatin] by Avanstra	OMOP1124070	RxNorm Extension	Drug
Lipid-lowering agent	44129440	atorvastatin 80 MG Oral Tablet [Ratio-Atorvastatin] by TEVA	OMOP1124071	RxNorm Extension	Drug
Lipid-lowering agent	44129441	atorvastatin 20 MG Oral Tablet [Pms-Atorvastatin] by Pharmascience	OMOP1124072	RxNorm Extension	Drug
Lipid-lowering agent	44129442	atorvastatin 20 MG Oral Tablet [Jamp-Atorvastatin] by Jamp	OMOP1124073	RxNorm Extension	Drug
Lipid-lowering agent	44129443	atorvastatin 10 MG Oral Tablet [Auro-Atorvastatin] by Auro	OMOP1124074	RxNorm Extension	Drug
Lipid-lowering agent	44129444	atorvastatin 10 MG Oral Tablet by Sivem	OMOP1124075	RxNorm Extension	Drug
Lipid-lowering agent	44129445	atorvastatin 40 MG Oral Tablet [Ntp-Atorvastatin] by TEVA	OMOP1124076	RxNorm Extension	Drug
Lipid-lowering agent	44129610	Amlodipine 10 MG / atorvastatin 20 MG Oral Tablet [Mylan-Amlodipine/Atorvastatin] by Mylan	OMOP1124241	RxNorm Extension	Drug
Lipid-lowering agent	44129611	Amlodipine 10 MG / atorvastatin 20 MG Oral Tablet [Caduet] by Pfizer	OMOP1124242	RxNorm Extension	Drug
Lipid-lowering agent	44129612	Amlodipine 5 MG / atorvastatin 20 MG Oral Tablet [Gd-Amlodipine/Atorvastatin] by Pfizer	OMOP1124243	RxNorm Extension	Drug
Lipid-lowering agent	44129613	Amlodipine 5 MG / atorvastatin 10 MG Oral Tablet [Mylan-Amlodipine/Atorvastatin] by Mylan	OMOP1124244	RxNorm Extension	Drug
Lipid-lowering agent	44129614	Amlodipine 10 MG / atorvastatin 10 MG Oral Tablet [Gd-Amlodipine/Atorvastatin] by Pfizer	OMOP1124245	RxNorm Extension	Drug
Lipid-lowering agent	44135611	1.25 ML Niacin 640 MG/ML Oral Powder by Kripps cy	OMOP1130242	RxNorm Extension	Drug
Lipid-lowering agent	44135612	1.25 ML Niacin 640 MG/ML Oral Powder	OMOP1130243	RxNorm Extension	Drug
Lipid-lowering agent	44135984	5000 MG Cholestyramine Resin 0.738 MG/MG Oral Powder [Olestyr] by Pharmascience	OMOP1130615	RxNorm Extension	Drug
Lipid-lowering agent	44135990	5000 MG Cholestyramine Resin 0.738 MG/MG Oral Powder Box of 30	OMOP1130621	RxNorm Extension	Drug
Lipid-lowering agent	44135991	5000 MG Cholestyramine Resin 0.738 MG/MG Oral Powder	OMOP1130622	RxNorm Extension	Drug
Lipid-lowering agent	44135995	5000 MG Cholestyramine Resin 0.738 MG/MG Oral Powder [Olestyr]	OMOP1130626	RxNorm Extension	Drug
Lipid-lowering agent	44135999	5000 MG Cholestyramine Resin 0.738 MG/MG Oral Powder [Phl-Cholestyramine] by Pharmel	OMOP1130630	RxNorm Extension	Drug
Lipid-lowering agent	44136000	5000 MG Cholestyramine Resin 0.738 MG/MG Oral Powder [Pms-Cholestyramine] by Pharmascience	OMOP1130631	RxNorm Extension	Drug
Lipid-lowering agent	44136004	5000 MG Cholestyramine Resin 0.738 MG/MG Oral Powder Box of 30 by Sorres	OMOP1130635	RxNorm Extension	Drug
Lipid-lowering agent	44136010	5000 MG Cholestyramine Resin 0.738 MG/MG Oral Powder [Phl-Cholestyramine]	OMOP1130641	RxNorm Extension	Drug
Lipid-lowering agent	44136011	5000 MG Cholestyramine Resin 0.738 MG/MG Oral Powder [Pms-Cholestyramine]	OMOP1130642	RxNorm Extension	Drug
Lipid-lowering agent	44136083	9000 MG Cholestyramine Resin 0.421 MG/MG Oral Powder [Phl-Cholestyramine]	OMOP1130714	RxNorm Extension	Drug
Lipid-lowering agent	44136084	9000 MG Cholestyramine Resin 0.421 MG/MG Oral Powder [Pms-Cholestyramine]	OMOP1130715	RxNorm Extension	Drug
Lipid-lowering agent	44136085	9000 MG Cholestyramine Resin 0.421 MG/MG Oral Powder [Questran] by Bristol Labs	OMOP1130716	RxNorm Extension	Drug
Lipid-lowering agent	44136086	9000 MG Cholestyramine Resin 0.421 MG/MG Oral Powder Box of 30	OMOP1130717	RxNorm Extension	Drug
Lipid-lowering agent	44136087	9000 MG Cholestyramine Resin 0.421 MG/MG Oral Powder	OMOP1130718	RxNorm Extension	Drug
Lipid-lowering agent	44136088	9000 MG Cholestyramine Resin 0.421 MG/MG Oral Powder [Questran]	OMOP1130719	RxNorm Extension	Drug
Lipid-lowering agent	44136090	9000 MG Cholestyramine Resin 0.421 MG/MG Oral Powder [Olestyr] by Pharmascience	OMOP1130721	RxNorm Extension	Drug
Lipid-lowering agent	44136091	9000 MG Cholestyramine Resin 0.421 MG/MG Oral Powder Box of 30 by Sorres	OMOP1130722	RxNorm Extension	Drug
Lipid-lowering agent	44136092	9000 MG Cholestyramine Resin 0.421 MG/MG Oral Powder [Olestyr]	OMOP1130723	RxNorm Extension	Drug
Lipid-lowering agent	44158846	Simvastatin 20 MG Delayed Release Oral Tablet [Simvastatin Bluefish] Box of 50 by Bluefish	OMOP3035569	RxNorm Extension	Drug
Lipid-lowering agent	44158881	Amlodipine 6.94 MG / atorvastatin 20 MG / Perindopril 5 MG Oral Tablet [Triveram] Box of 30	OMOP3035604	RxNorm Extension	Drug
Lipid-lowering agent	44158918	Bezafibrate 200 MG Delayed Release Oral Tablet [Beza Abz] Box of 50	OMOP3035641	RxNorm Extension	Drug
Lipid-lowering agent	44158933	atorvastatin 20 MG Delayed Release Oral Tablet [Atorvastatin Aurobindo] Box of 50 by Aurobindo	OMOP3035656	RxNorm Extension	Drug
Lipid-lowering agent	44158977	atorvastatin Delayed Release Oral Tablet [Atorvastatin Biomo]	OMOP3035700	RxNorm Extension	Drug
Lipid-lowering agent	44158995	atorvastatin 40 MG Delayed Release Oral Tablet [Atorva] Box of 30	OMOP3035718	RxNorm Extension	Drug
Lipid-lowering agent	44159022	Simvastatin 40 MG Delayed Release Oral Tablet [Simvastatin Ct] Box of 50	OMOP3035745	RxNorm Extension	Drug
Lipid-lowering agent	44159032	atorvastatin 80 MG Delayed Release Oral Tablet [Atorvastatin Puren] Box of 100	OMOP3035755	RxNorm Extension	Drug
Lipid-lowering agent	44159037	Simvastatin 20 MG Delayed Release Oral Tablet [Zocor Forte] Box of 50 by Opti	OMOP3035760	RxNorm Extension	Drug
Lipid-lowering agent	44159060	Simvastatin 40 MG Delayed Release Oral Tablet [Zocor Merck] Box of 100	OMOP3035783	RxNorm Extension	Drug
Lipid-lowering agent	44159085	atorvastatin 65.1 MG Oral Tablet [Atorvastatin Basics] Box of 50 by Basics	OMOP3035808	RxNorm Extension	Drug
Lipid-lowering agent	44159108	atorvastatin 40 MG Delayed Release Oral Tablet [Atorvastatin Ratiopharm] Box of 50	OMOP3035831	RxNorm Extension	Drug
Lipid-lowering agent	44159318	Simvastatin 40 MG Delayed Release Oral Tablet [Simvastatin Stada] Box of 100 by Stada	OMOP3036041	RxNorm Extension	Drug
Lipid-lowering agent	44159319	Simvastatin 40 MG Delayed Release Oral Tablet [Simvastatin-Corax] Box of 100 by biomo	OMOP3036042	RxNorm Extension	Drug
Lipid-lowering agent	44159320	Simvastatin 40 MG Delayed Release Oral Tablet [Simvastatin-Corax] Box of 30 by biomo	OMOP3036043	RxNorm Extension	Drug
Lipid-lowering agent	44159321	Simvastatin 40 MG Delayed Release Oral Tablet [Simvastatin Al] Box of 100 by Aliud	OMOP3036044	RxNorm Extension	Drug
Lipid-lowering agent	44159322	Simvastatin 40 MG Delayed Release Oral Tablet [Simvahexal] Box of 30 by Novartis	OMOP3036045	RxNorm Extension	Drug
Lipid-lowering agent	44159323	Simvastatin 40 MG Oral Tablet [Zocor Forte] Box of 100 by Emra-Med	OMOP3036046	RxNorm Extension	Drug
Lipid-lowering agent	44159324	Simvastatin 5 MG Delayed Release Oral Tablet [Simvastatin Acis] Box of 50 by Puren	OMOP3036047	RxNorm Extension	Drug
Lipid-lowering agent	44159325	Simvastatin 5 MG Delayed Release Oral Tablet [Simvastatin 1a Pharma] Box of 100 by 1 A	OMOP3036048	RxNorm Extension	Drug
Lipid-lowering agent	44159326	Simvastatin 5 MG Delayed Release Oral Tablet [Simva Basics] Box of 50 by Basics	OMOP3036049	RxNorm Extension	Drug
Lipid-lowering agent	44159327	Simvastatin 10 MG Delayed Release Oral Tablet [Zocor Merck] Box of 100 by Merck	OMOP3036050	RxNorm Extension	Drug
Lipid-lowering agent	44159328	Simvastatin 10 MG Delayed Release Oral Tablet [Simvastatin Real] Box of 100 by Dolorgiet	OMOP3036051	RxNorm Extension	Drug
Lipid-lowering agent	44159329	Simvastatin 10 MG Delayed Release Oral Tablet [Simvastatin Heumann] Box of 50 by Heunet	OMOP3036052	RxNorm Extension	Drug
Lipid-lowering agent	44159330	Simvastatin 10 MG Delayed Release Oral Tablet [Simvastatin Heumann] Box of 50 by Heumann	OMOP3036053	RxNorm Extension	Drug
Lipid-lowering agent	44159331	Simvastatin 10 MG Delayed Release Oral Tablet [Simvastatin Azupharma] Box of 100 by Azupharma	OMOP3036054	RxNorm Extension	Drug
Lipid-lowering agent	44159332	Simvastatin 10 MG Delayed Release Oral Tablet [Simvastatin Azupharma] Box of 50 by Azupharma	OMOP3036055	RxNorm Extension	Drug
Lipid-lowering agent	44159333	Simvastatin 10 MG Delayed Release Oral Tablet [Simvastatin Axsan] Box of 50 by Axicorp	OMOP3036056	RxNorm Extension	Drug
Lipid-lowering agent	44159334	Simvastatin 10 MG Delayed Release Oral Tablet [Simvastatin Axcount] Box of 100 by Axcount Generika	OMOP3036057	RxNorm Extension	Drug
Lipid-lowering agent	44159335	Simvastatin 10 MG Delayed Release Oral Tablet [Simvalip] Box of 50 by Mibe	OMOP3036058	RxNorm Extension	Drug
Lipid-lowering agent	44159336	Simvastatin 10 MG Delayed Release Oral Tablet [Simvacor] Box of 100 by Aristo	OMOP3036059	RxNorm Extension	Drug
Lipid-lowering agent	44159337	Simvastatin 10 MG Delayed Release Oral Tablet [Simvacor] Box of 20 by Aristo	OMOP3036060	RxNorm Extension	Drug
Lipid-lowering agent	44159338	Simvastatin 10 MG Oral Tablet [Zocor Forte] Box of 50 by Merck	OMOP3036061	RxNorm Extension	Drug
Lipid-lowering agent	44159339	Simvastatin 10 MG Oral Tablet [Zocor Forte] Box of 50 by Kohlpharma	OMOP3036062	RxNorm Extension	Drug
Lipid-lowering agent	44159340	Simvastatin 20 MG Delayed Release Oral Tablet [Zocor Forte] Box of 100 by Opti	OMOP3036063	RxNorm Extension	Drug
Lipid-lowering agent	44159341	Simvastatin 20 MG Oral Tablet [Zocor Forte] Box of 100 by Eurim-Pharm	OMOP3036064	RxNorm Extension	Drug
Lipid-lowering agent	44159342	Simvastatin 20 MG Delayed Release Oral Tablet [Zocor Forte] Box of 100 by Emra-Med	OMOP3036065	RxNorm Extension	Drug
Lipid-lowering agent	44159343	Simvastatin 20 MG Oral Tablet [Zocor Forte] Box of 50 by Gerke	OMOP3036066	RxNorm Extension	Drug
Lipid-lowering agent	44159344	Simvastatin 20 MG Delayed Release Oral Tablet [Zocor Forte] Box of 50 by Eurim-Pharm	OMOP3036067	RxNorm Extension	Drug
Lipid-lowering agent	44159345	Simvastatin 20 MG Delayed Release Oral Tablet [Zocor Forte] Box of 30 by Merck	OMOP3036068	RxNorm Extension	Drug
Lipid-lowering agent	44159346	Simvastatin 20 MG Delayed Release Oral Tablet [Simvastatin Acis] Box of 100 by Puren	OMOP3036069	RxNorm Extension	Drug
Lipid-lowering agent	44159347	Simvastatin 20 MG Delayed Release Oral Tablet [Simvastatin Heumann] Box of 50 by Norispharm	OMOP3036070	RxNorm Extension	Drug
Lipid-lowering agent	44159348	Simvastatin 20 MG Delayed Release Oral Tablet [Simvastatin-Corax] Box of 30 by biomo	OMOP3036071	RxNorm Extension	Drug
Lipid-lowering agent	44159349	Simvastatin 20 MG Delayed Release Oral Tablet [Simvastatin Atid] Box of 100 by Dexcel-Pharma	OMOP3036072	RxNorm Extension	Drug
Lipid-lowering agent	44159350	Simvastatin 20 MG Delayed Release Oral Tablet [Simvastatin Accedo] Box of 100 by Accedo	OMOP3036073	RxNorm Extension	Drug
Lipid-lowering agent	44159351	Simvastatin 20 MG Delayed Release Oral Tablet [Simvaaps] Box of 50 by Kyowa Kirin	OMOP3036074	RxNorm Extension	Drug
Lipid-lowering agent	44159352	Simvastatin 20 MG Delayed Release Oral Tablet [Simva Basics] Box of 100 by Basics	OMOP3036075	RxNorm Extension	Drug
Lipid-lowering agent	44159353	Simvastatin 20 MG Oral Tablet [Zocor Forte] Box of 100 by Mevita	OMOP3036076	RxNorm Extension	Drug
Lipid-lowering agent	44159354	Simvastatin 20 MG Oral Tablet [Zocor Forte] Box of 28 by Eurim-Pharm	OMOP3036077	RxNorm Extension	Drug
Lipid-lowering agent	44159355	Simvastatin 20 MG Oral Tablet [Zocor Forte] Box of 28 by Emra-Med	OMOP3036078	RxNorm Extension	Drug
Lipid-lowering agent	44159406	rosuvastatin 10 MG Delayed Release Oral Tablet [Crestor] Box of 100 by Beragena	OMOP3036129	RxNorm Extension	Drug
Lipid-lowering agent	44160056	ezetimibe 10 MG / Simvastatin 40 MG Oral Tablet [Inegy] Box of 100 by Gerke	OMOP3036779	RxNorm Extension	Drug
Lipid-lowering agent	44160057	ezetimibe 10 MG Oral Tablet [Ezetrol] Box of 50 by Beragena	OMOP3036780	RxNorm Extension	Drug
Lipid-lowering agent	44160346	Bezafibrate 200 MG Delayed Release Oral Tablet [Sklerofibrat] Box of 100 by Recordati	OMOP3037069	RxNorm Extension	Drug
Lipid-lowering agent	44160347	Bezafibrate 200 MG Delayed Release Oral Tablet [Sklerofibrat] Box of 50 by Recordati	OMOP3037070	RxNorm Extension	Drug
Lipid-lowering agent	44160348	Bezafibrate 200 MG Delayed Release Oral Tablet [Bezagamma] Box of 50 by Woerwag	OMOP3037071	RxNorm Extension	Drug
Lipid-lowering agent	44160349	Bezafibrate 200 MG Delayed Release Oral Tablet [Bezafibrat Sandoz] Box of 100 by Novartis	OMOP3037072	RxNorm Extension	Drug
Lipid-lowering agent	44160350	Bezafibrate 200 MG Delayed Release Oral Tablet [Azufibrat] Box of 50 by Azupharma	OMOP3037073	RxNorm Extension	Drug
Lipid-lowering agent	44160364	atorvastatin 10 MG Delayed Release Oral Tablet [Atorvastatin Ratiopharm] Box of 30 by Ratiopharm	OMOP3037087	RxNorm Extension	Drug
Lipid-lowering agent	44160365	atorvastatin 10 MG Delayed Release Oral Tablet [Atorvastatin Hennig] Box of 100 by Hennig	OMOP3037088	RxNorm Extension	Drug
Lipid-lowering agent	44160366	atorvastatin 10 MG Delayed Release Oral Tablet [Atorvastatin Dexcel] Box of 30 by Dexcel-Pharma	OMOP3037089	RxNorm Extension	Drug
Lipid-lowering agent	44160367	atorvastatin 10 MG Delayed Release Oral Tablet [Atorvastatin Ct] Box of 30 by AbZ-Pharma	OMOP3037090	RxNorm Extension	Drug
Lipid-lowering agent	44160368	atorvastatin 10 MG Delayed Release Oral Tablet [Atorvastatin Basics] Box of 100 by Basics	OMOP3037091	RxNorm Extension	Drug
Lipid-lowering agent	44160369	atorvastatin 10 MG Oral Tablet [Sortis] Box of 100 by B2B	OMOP3037092	RxNorm Extension	Drug
Lipid-lowering agent	44160370	atorvastatin 10 MG Oral Tablet [Atorvastatin Aurobindo] Box of 30 by Aurobindo	OMOP3037093	RxNorm Extension	Drug
Lipid-lowering agent	44160371	atorvastatin 80 MG Delayed Release Oral Tablet [Atorvastatin Hexal] Box of 50 by Novartis	OMOP3037094	RxNorm Extension	Drug
Lipid-lowering agent	44160372	atorvastatin 40 MG Oral Tablet [Atorvastatin Puren] Box of 30 by Puren	OMOP3037095	RxNorm Extension	Drug
Lipid-lowering agent	44160373	atorvastatin 40 MG Delayed Release Oral Tablet [Atorvastatin Hexal] Box of 50 by Novartis	OMOP3037096	RxNorm Extension	Drug
Lipid-lowering agent	44160374	atorvastatin 40 MG Delayed Release Oral Tablet [Atorvastatin Hexal] Box of 30 by Novartis	OMOP3037097	RxNorm Extension	Drug
Lipid-lowering agent	44160375	atorvastatin 40 MG Oral Tablet [Atorvastatin Aurobindo] Box of 100 by Aurobindo	OMOP3037098	RxNorm Extension	Drug
Lipid-lowering agent	44160376	atorvastatin 40 MG Delayed Release Oral Tablet [Atorvastatin Aurobindo] Box of 100 by Aurobindo	OMOP3037099	RxNorm Extension	Drug
Lipid-lowering agent	44160377	atorvastatin 32.6 MG Oral Tablet [Atorvastatin Ratiopharm] Box of 100 by Ratiopharm	OMOP3037100	RxNorm Extension	Drug
Lipid-lowering agent	44160378	atorvastatin 20 MG Delayed Release Oral Tablet [Sortis] Box of 30 by Kohlpharma	OMOP3037101	RxNorm Extension	Drug
Lipid-lowering agent	44160379	atorvastatin 20 MG Delayed Release Oral Tablet [Atorvastatin Ratiopharm] Box of 100 by Ratiopharm	OMOP3037102	RxNorm Extension	Drug
Lipid-lowering agent	44160380	atorvastatin 20 MG Delayed Release Oral Tablet Box of 30 by AAA-Pharma	OMOP3037103	RxNorm Extension	Drug
Lipid-lowering agent	44160598	Simvastatin 10 MG [Zocor Forte]	OMOP3037321	RxNorm Extension	Drug
Lipid-lowering agent	44160900	Bezafibrate Delayed Release Oral Tablet [Bezamerck]	OMOP3037623	RxNorm Extension	Drug
Lipid-lowering agent	44161237	evolocumab 120 MG/ML Prefilled Syringe Box of 1	OMOP3037960	RxNorm Extension	Drug
Lipid-lowering agent	44161679	Simvastatin 40 MG Delayed Release Oral Tablet [Zocor Forte] Box of 300	OMOP3038402	RxNorm Extension	Drug
Lipid-lowering agent	44161680	Simvastatin 40 MG Delayed Release Oral Tablet [Simvastatin Stada] Box of 100	OMOP3038403	RxNorm Extension	Drug
Lipid-lowering agent	44161681	Simvastatin 40 MG Delayed Release Oral Tablet [Simvastatin Krewel] Box of 100	OMOP3038404	RxNorm Extension	Drug
Lipid-lowering agent	44161682	Simvastatin 40 MG Delayed Release Oral Tablet [Simvastatin Biomo] Box of 30	OMOP3038405	RxNorm Extension	Drug
Lipid-lowering agent	44161683	Simvastatin 40 MG Delayed Release Oral Tablet [Simvastatin Aurus] Box of 30	OMOP3038406	RxNorm Extension	Drug
Lipid-lowering agent	44161684	Simvastatin 40 MG Delayed Release Oral Tablet [Simvastatin Aurobindo] Box of 100	OMOP3038407	RxNorm Extension	Drug
Lipid-lowering agent	44161685	Simvastatin 40 MG Delayed Release Oral Tablet [Simvastatin Al] Box of 100	OMOP3038408	RxNorm Extension	Drug
Lipid-lowering agent	44161686	Simvastatin 40 MG Delayed Release Oral Tablet [Simvastatin Accord] Box of 30	OMOP3038409	RxNorm Extension	Drug
Lipid-lowering agent	44161687	Simvastatin 40 MG Delayed Release Oral Tablet [Simvalip] Box of 30	OMOP3038410	RxNorm Extension	Drug
Lipid-lowering agent	44161688	Simvastatin 40 MG Delayed Release Oral Tablet [Simva Basics] Box of 50	OMOP3038411	RxNorm Extension	Drug
Lipid-lowering agent	44161689	Simvastatin 5 MG Delayed Release Oral Tablet [Zocor Forte] Box of 100	OMOP3038412	RxNorm Extension	Drug
Lipid-lowering agent	44161690	Simvastatin 5 MG Delayed Release Oral Tablet [Zocor Forte] Box of 50	OMOP3038413	RxNorm Extension	Drug
Lipid-lowering agent	44161691	Simvastatin 5 MG Delayed Release Oral Tablet [Simvastatin Acis] Box of 50	OMOP3038414	RxNorm Extension	Drug
Lipid-lowering agent	44161692	Simvastatin 5 MG Oral Tablet [Zocor Forte]	OMOP3038415	RxNorm Extension	Drug
Lipid-lowering agent	44161693	Simvastatin 10 MG Delayed Release Oral Tablet [Zocor Forte] Box of 30	OMOP3038416	RxNorm Extension	Drug
Lipid-lowering agent	44161694	Simvastatin 10 MG Delayed Release Oral Tablet [Simvastatin Axcount] Box of 100	OMOP3038417	RxNorm Extension	Drug
Lipid-lowering agent	44161695	Simvastatin 10 MG Delayed Release Oral Tablet [Simvastatin Awd] Box of 50	OMOP3038418	RxNorm Extension	Drug
Lipid-lowering agent	44161696	Simvastatin 10 MG Delayed Release Oral Tablet [Simvastatin Aristo] Box of 100	OMOP3038419	RxNorm Extension	Drug
Lipid-lowering agent	44161697	Simvastatin 10 MG Delayed Release Oral Tablet [Simvastatin Accedo] Box of 100	OMOP3038420	RxNorm Extension	Drug
Lipid-lowering agent	44161698	Simvastatin 10 MG Delayed Release Oral Tablet [Simvacor] Box of 20	OMOP3038421	RxNorm Extension	Drug
Lipid-lowering agent	44161699	Simvastatin 10 MG Delayed Release Oral Tablet [Simva Tad] Box of 50	OMOP3038422	RxNorm Extension	Drug
Lipid-lowering agent	44161700	Simvastatin 10 MG Delayed Release Oral Tablet [Simva Aristo]	OMOP3038423	RxNorm Extension	Drug
Lipid-lowering agent	44161701	Simvastatin 10 MG Delayed Release Oral Tablet [Bel Simvastatin] Box of 30	OMOP3038424	RxNorm Extension	Drug
Lipid-lowering agent	44161702	Simvastatin 10 MG Oral Tablet [Zocor Forte] Box of 50	OMOP3038425	RxNorm Extension	Drug
Lipid-lowering agent	44161703	Simvastatin 20 MG Delayed Release Oral Tablet [Zocor Forte]	OMOP3038426	RxNorm Extension	Drug
Lipid-lowering agent	44161704	Simvastatin 20 MG Delayed Release Oral Tablet [Simvastatin Awd] Box of 30	OMOP3038427	RxNorm Extension	Drug
Lipid-lowering agent	44161705	Simvastatin 20 MG Delayed Release Oral Tablet [Sigalip] Box of 30	OMOP3038428	RxNorm Extension	Drug
Lipid-lowering agent	44161706	Simvastatin 20 MG Oral Tablet [Zocor Forte] Box of 30	OMOP3038429	RxNorm Extension	Drug
Lipid-lowering agent	44161707	Simvastatin 20 MG Oral Tablet [Zocor Forte]	OMOP3038430	RxNorm Extension	Drug
Lipid-lowering agent	44162374	Fenofibrate 150 MG / Pravastatin 40 MG Oral Capsule [Pravafenix] Box of 30	OMOP3039097	RxNorm Extension	Drug
Lipid-lowering agent	44162500	Cholestyramine Resin 0.95 MG/MG Oral Powder [Quantalan 50 Eup] Box of 50	OMOP3039223	RxNorm Extension	Drug
Lipid-lowering agent	44162501	Cholestyramine Resin 0.95 MG/MG Oral Powder [Quantalan 50 Eup]	OMOP3039224	RxNorm Extension	Drug
Lipid-lowering agent	44162502	Cholestyramine Resin 0.95 MG/MG Oral Powder [Quantalan 5] Box of 300	OMOP3039225	RxNorm Extension	Drug
Lipid-lowering agent	44162647	Bezafibrate 200 MG Delayed Release Oral Tablet [Azufibrat] Box of 50	OMOP3039370	RxNorm Extension	Drug
Lipid-lowering agent	44162684	atorvastatin 62 MG Oral Tablet [Atorvastatin Ratiopharm] Box of 30	OMOP3039407	RxNorm Extension	Drug
Lipid-lowering agent	44162685	atorvastatin 62 MG Oral Tablet [Atorvastatin Ct] Box of 100	OMOP3039408	RxNorm Extension	Drug
Lipid-lowering agent	44162686	atorvastatin 62 MG Oral Tablet [Atorvastatin Basics] Box of 50	OMOP3039409	RxNorm Extension	Drug
Lipid-lowering agent	44162687	atorvastatin 62.2 MG Oral Tablet [Atorvastatin Hexal] Box of 50	OMOP3039410	RxNorm Extension	Drug
Lipid-lowering agent	44162688	atorvastatin 10 MG Delayed Release Oral Tablet [Sortis] Box of 50	OMOP3039411	RxNorm Extension	Drug
Lipid-lowering agent	44162689	atorvastatin 10 MG Delayed Release Oral Tablet [ATORVASTATINE MYLAN] Box of 100	OMOP3039412	RxNorm Extension	Drug
Lipid-lowering agent	44162690	atorvastatin 10 MG Delayed Release Oral Tablet [Atorvastatin Hennig] Box of 100	OMOP3039413	RxNorm Extension	Drug
Lipid-lowering agent	44162691	atorvastatin 10 MG Delayed Release Oral Tablet [Atorvastatin Docpharm] Box of 100	OMOP3039414	RxNorm Extension	Drug
Lipid-lowering agent	44162692	atorvastatin 10 MG Delayed Release Oral Tablet [Atorvastatin Dexcel] Box of 30	OMOP3039415	RxNorm Extension	Drug
Lipid-lowering agent	44162693	atorvastatin 10 MG Delayed Release Oral Tablet [Atorvastatin Biomo] Box of 30	OMOP3039416	RxNorm Extension	Drug
Lipid-lowering agent	44162694	atorvastatin 10 MG Delayed Release Oral Tablet [Atorvastatin Basics]	OMOP3039417	RxNorm Extension	Drug
Lipid-lowering agent	44162695	atorvastatin 10 MG Delayed Release Oral Tablet [Atorvastatin Aurobindo] Box of 100	OMOP3039418	RxNorm Extension	Drug
Lipid-lowering agent	44162696	atorvastatin 10 MG Delayed Release Oral Tablet [Atorvastatin Al] Box of 30	OMOP3039419	RxNorm Extension	Drug
Lipid-lowering agent	44162697	atorvastatin 10 MG Delayed Release Oral Tablet [Atorvastatin Al]	OMOP3039420	RxNorm Extension	Drug
Lipid-lowering agent	44162698	atorvastatin 10 MG Delayed Release Oral Tablet [Atorva] Box of 100	OMOP3039421	RxNorm Extension	Drug
Lipid-lowering agent	44162699	atorvastatin 10 MG Delayed Release Oral Tablet [Atorbem] Box of 100	OMOP3039422	RxNorm Extension	Drug
Lipid-lowering agent	44162700	atorvastatin 40 MG Delayed Release Oral Tablet [Sortis] Box of 50	OMOP3039423	RxNorm Extension	Drug
Lipid-lowering agent	44162701	atorvastatin 40 MG Delayed Release Oral Tablet [Sortis] Box of 30	OMOP3039424	RxNorm Extension	Drug
Lipid-lowering agent	44162702	atorvastatin 40 MG Delayed Release Oral Tablet [Atorvastatin Puren] Box of 30	OMOP3039425	RxNorm Extension	Drug
Lipid-lowering agent	44162703	atorvastatin 40 MG Delayed Release Oral Tablet [ATORVASTATINE MYLAN] Box of 50	OMOP3039426	RxNorm Extension	Drug
Lipid-lowering agent	44162704	atorvastatin 40 MG Delayed Release Oral Tablet [Atorvastatin Aristo]	OMOP3039427	RxNorm Extension	Drug
Lipid-lowering agent	44162705	atorvastatin 40 MG Delayed Release Oral Tablet [Atorvastatin Ct] Box of 100	OMOP3039428	RxNorm Extension	Drug
Lipid-lowering agent	44162706	atorvastatin 40 MG Delayed Release Oral Tablet [Atorvastatin Ct]	OMOP3039429	RxNorm Extension	Drug
Lipid-lowering agent	44162707	atorvastatin 40 MG Delayed Release Oral Tablet [Atorbem] Box of 50	OMOP3039430	RxNorm Extension	Drug
Lipid-lowering agent	44162708	atorvastatin 31.1 MG Oral Tablet [Atoris] Box of 30	OMOP3039431	RxNorm Extension	Drug
Lipid-lowering agent	44162709	atorvastatin 32.6 MG Oral Tablet [Atorvastatin Hexal] Box of 30	OMOP3039432	RxNorm Extension	Drug
Lipid-lowering agent	44162710	atorvastatin 32.6 MG Oral Tablet [Atorvastatin Abz] Box of 100	OMOP3039433	RxNorm Extension	Drug
Lipid-lowering agent	44162711	atorvastatin 20 MG Delayed Release Oral Tablet [Atorvastatin Ratiopharm]	OMOP3039434	RxNorm Extension	Drug
Lipid-lowering agent	44162712	atorvastatin 20 MG Delayed Release Oral Tablet [Atorvastatin Heumann] Box of 50	OMOP3039435	RxNorm Extension	Drug
Lipid-lowering agent	44162713	atorvastatin 20 MG Delayed Release Oral Tablet [Atorvastatin Basics] Box of 30	OMOP3039436	RxNorm Extension	Drug
Lipid-lowering agent	44162714	atorvastatin 20 MG Delayed Release Oral Tablet [Atorvastatin Aurobindo] Box of 100	OMOP3039437	RxNorm Extension	Drug
Lipid-lowering agent	44162715	atorvastatin 20 MG Delayed Release Oral Tablet [Atorvastatin Aurobindo]	OMOP3039438	RxNorm Extension	Drug
Lipid-lowering agent	44162716	atorvastatin 20 MG Delayed Release Oral Tablet [Atorvastatin 1a Pharma] Box of 50	OMOP3039439	RxNorm Extension	Drug
Lipid-lowering agent	44162717	atorvastatin 20 MG Delayed Release Oral Tablet [Atorva]	OMOP3039440	RxNorm Extension	Drug
Lipid-lowering agent	44162718	atorvastatin 20 MG Delayed Release Oral Tablet [Atorbem] Box of 10	OMOP3039441	RxNorm Extension	Drug
Lipid-lowering agent	44163091	Simvastatin 40 MG Delayed Release Oral Tablet [Simvastatin Real] Box of 30 by Dolorgiet	OMOP3039814	RxNorm Extension	Drug
Lipid-lowering agent	44163092	Simvastatin 40 MG Delayed Release Oral Tablet [Simvastatin Aristo] Box of 50 by Aristo	OMOP3039815	RxNorm Extension	Drug
Lipid-lowering agent	44163093	Simvastatin 40 MG Delayed Release Oral Tablet [Simvastatin Accord] Box of 100 by Bendalis	OMOP3039816	RxNorm Extension	Drug
Lipid-lowering agent	44163094	Simvastatin 40 MG Delayed Release Oral Tablet [Simvahexal] Box of 50 by Novartis	OMOP3039817	RxNorm Extension	Drug
Lipid-lowering agent	44163095	Simvastatin 40 MG Delayed Release Oral Tablet [Simvagamma] Box of 30 by Woerwag	OMOP3039818	RxNorm Extension	Drug
Lipid-lowering agent	44163096	Simvastatin 40 MG Delayed Release Oral Tablet [Simva Hennig] Box of 100 by Hennig	OMOP3039819	RxNorm Extension	Drug
Lipid-lowering agent	44163097	Simvastatin 60 MG Oral Tablet Box of 30 by Hormosan	OMOP3039820	RxNorm Extension	Drug
Lipid-lowering agent	44163098	Simvastatin 10 MG Delayed Release Oral Tablet [Zocor Forte] Box of 100 by Merck	OMOP3039821	RxNorm Extension	Drug
