## Supplemental Data File: Concept IDs for "Influence of BMI-associated genetic variants and metabolic risk factors on weight loss with semaglutide: a longitudinal clinico-genomic cohort study" (part 23 of 31)

category	concept_id	concept_name	concept_code	vocabulary_id	domain_id
Lipid-lowering agent	44163099	Simvastatin 10 MG Delayed Release Oral Tablet [Zocor Forte] Box of 100 by Emra-Med	OMOP3039822	RxNorm Extension	Drug
Lipid-lowering agent	44163100	Simvastatin 10 MG Oral Tablet [Zocor Forte] Box of 30 by Merck	OMOP3039823	RxNorm Extension	Drug
Lipid-lowering agent	44163101	Simvastatin 10 MG Delayed Release Oral Tablet [Simvastatin Krewel] Box of 30 by Krewel Meuselbach	OMOP3039824	RxNorm Extension	Drug
Lipid-lowering agent	44163102	Simvastatin 10 MG Delayed Release Oral Tablet [Simvastatin Hormosan] Box of 100 by Hormosan	OMOP3039825	RxNorm Extension	Drug
Lipid-lowering agent	44163103	Simvastatin 10 MG Delayed Release Oral Tablet [Simvastatin Heumann] Box of 30 by Heumann	OMOP3039826	RxNorm Extension	Drug
Lipid-lowering agent	44163104	Simvastatin 10 MG Delayed Release Oral Tablet [Simvastatin Aristo] Box of 100 by Aristo	OMOP3039827	RxNorm Extension	Drug
Lipid-lowering agent	44163105	Simvastatin 10 MG Oral Tablet [Zocor Forte] Box of 50 by Eurim-Pharm	OMOP3039828	RxNorm Extension	Drug
Lipid-lowering agent	44163106	Simvastatin 10 MG Oral Tablet [Zocor Forte] Box of 100 by Kohlpharma	OMOP3039829	RxNorm Extension	Drug
Lipid-lowering agent	44163107	Simvastatin 20 MG Delayed Release Oral Tablet [Zocor Forte] Box of 100 by Gerke	OMOP3039830	RxNorm Extension	Drug
Lipid-lowering agent	44163108	Simvastatin 20 MG Oral Tablet [Zocor Forte] Box of 50 by Opti	OMOP3039831	RxNorm Extension	Drug
Lipid-lowering agent	44163109	Simvastatin 20 MG Oral Tablet [Zocor Forte] Box of 50 by Aca Mueller	OMOP3039832	RxNorm Extension	Drug
Lipid-lowering agent	44163110	Simvastatin 20 MG Delayed Release Oral Tablet [Zocor Forte] Box of 50 by Aca Mueller	OMOP3039833	RxNorm Extension	Drug
Lipid-lowering agent	44163111	Simvastatin 20 MG Delayed Release Oral Tablet [Zocor Forte] Box of 30 by Gruenewald	OMOP3039834	RxNorm Extension	Drug
Lipid-lowering agent	44163112	Simvastatin 20 MG Oral Tablet [Zocor Forte] Box of 30 by Emra-Med	OMOP3039835	RxNorm Extension	Drug
Lipid-lowering agent	44163113	Simvastatin 20 MG Delayed Release Oral Tablet [SIMVASTATINE SANDOZ] Box of 30 by Novartis	OMOP3039836	RxNorm Extension	Drug
Lipid-lowering agent	44163114	Simvastatin 20 MG Delayed Release Oral Tablet [Simvastatin Azupharma] Box of 100 by Azupharma	OMOP3039837	RxNorm Extension	Drug
Lipid-lowering agent	44163115	Simvastatin 20 MG Delayed Release Oral Tablet [SIMVASTATINE ACTAVIS] Box of 30 by Puren	OMOP3039838	RxNorm Extension	Drug
Lipid-lowering agent	44163116	Simvastatin 20 MG Oral Tablet [Simvagamma] Box of 30 by AAA-Pharma	OMOP3039839	RxNorm Extension	Drug
Lipid-lowering agent	44163117	Simvastatin 20 MG Delayed Release Oral Tablet [Simvabeta] Box of 50 by Betapharm	OMOP3039840	RxNorm Extension	Drug
Lipid-lowering agent	44163118	Simvastatin 20 MG Oral Tablet [Zocor Forte] Box of 50 by Orifarm Leverkus	OMOP3039841	RxNorm Extension	Drug
Lipid-lowering agent	44163119	Simvastatin 80 MG Oral Tablet [Zocor Forte] Box of 100 by Merck	OMOP3039842	RxNorm Extension	Drug
Lipid-lowering agent	44163120	Simvastatin 80 MG Oral Tablet [Zocor Forte] Box of 50 by Merck	OMOP3039843	RxNorm Extension	Drug
Lipid-lowering agent	44163156	rosuvastatin 5 MG Delayed Release Oral Tablet [Crestor] Box of 100 by Beragena	OMOP3039879	RxNorm Extension	Drug
Lipid-lowering agent	44163157	rosuvastatin 20 MG Delayed Release Oral Tablet [Crestor] Box of 100 by Mevita	OMOP3039880	RxNorm Extension	Drug
Lipid-lowering agent	44163158	rosuvastatin 20 MG Delayed Release Oral Tablet [Crestor] Box of 30 by Gerke	OMOP3039881	RxNorm Extension	Drug
Lipid-lowering agent	44163658	Laropiprant 20 MG / Niacin 1000 MG Oral Tablet [Tredaptive] Box of 28 by Kohlpharma	OMOP3040381	RxNorm Extension	Drug
Lipid-lowering agent	44163808	fluvastatin 80 MG Oral Tablet [Fluvastatin Hexal] Box of 50 by Novartis	OMOP3040531	RxNorm Extension	Drug
Lipid-lowering agent	44164173	atorvastatin 65.1 MG Oral Tablet [Atorvastatin Ratiopharm] Box of 50 by Ratiopharm	OMOP3040896	RxNorm Extension	Drug
Lipid-lowering agent	44164174	atorvastatin 62.2 MG Oral Tablet [Atorvastatin Hexal] Box of 100 by Novartis	OMOP3040897	RxNorm Extension	Drug
Lipid-lowering agent	44164175	atorvastatin 65.1 MG Oral Tablet [Atorvastatin Basics] Box of 100 by Basics	OMOP3040898	RxNorm Extension	Drug
Lipid-lowering agent	44164176	atorvastatin 10 MG Delayed Release Oral Tablet [Atorvastatin Dexcel] Box of 100 by Dexcel-Pharma	OMOP3040899	RxNorm Extension	Drug
Lipid-lowering agent	44164177	atorvastatin 10 MG Delayed Release Oral Tablet [Atorvastatin Basics] Box of 30 by Basics	OMOP3040900	RxNorm Extension	Drug
Lipid-lowering agent	44164178	atorvastatin 10 MG Oral Tablet [Atorvastatin Aurobindo] Box of 50 by Aurobindo	OMOP3040901	RxNorm Extension	Drug
Lipid-lowering agent	44164179	atorvastatin 10 MG Delayed Release Oral Tablet [Atorvastatin Al] Box of 100 by Aliud	OMOP3040902	RxNorm Extension	Drug
Lipid-lowering agent	44164180	atorvastatin 10 MG Delayed Release Oral Tablet [Atorvastatin Al] Box of 30 by Aliud	OMOP3040903	RxNorm Extension	Drug
Lipid-lowering agent	44164181	atorvastatin 10 MG Delayed Release Oral Tablet [Atorgamma] Box of 50 by Woerwag	OMOP3040904	RxNorm Extension	Drug
Lipid-lowering agent	44164182	atorvastatin 10 MG Oral Tablet [Atorvastatin Puren] Box of 100 by Puren	OMOP3040905	RxNorm Extension	Drug
Lipid-lowering agent	44164183	atorvastatin 80 MG Delayed Release Oral Tablet [Atorvastatin Heumann] Box of 100 by Heumann	OMOP3040906	RxNorm Extension	Drug
Lipid-lowering agent	44164184	atorvastatin 80 MG Oral Tablet [Atorvastatin Heumann] Box of 30 by Heumann	OMOP3040907	RxNorm Extension	Drug
Lipid-lowering agent	44164185	atorvastatin 40 MG Delayed Release Oral Tablet [Atorvastatin Stada] Box of 30 by Stada	OMOP3040908	RxNorm Extension	Drug
Lipid-lowering agent	44164186	atorvastatin 40 MG Delayed Release Oral Tablet [Atorvastatin Biomo] Box of 30 by biomo	OMOP3040909	RxNorm Extension	Drug
Lipid-lowering agent	44164187	atorvastatin 40 MG Delayed Release Oral Tablet [Atorvastatin Beta] Box of 30 by Betapharm	OMOP3040910	RxNorm Extension	Drug
Lipid-lowering agent	44164188	atorvastatin 32.6 MG Oral Tablet [Atorvastatin Ct] Box of 50 by AbZ-Pharma	OMOP3040911	RxNorm Extension	Drug
Lipid-lowering agent	44164189	atorvastatin 20 MG Delayed Release Oral Tablet [Lipitor] Box of 100 by Emra-Med	OMOP3040912	RxNorm Extension	Drug
Lipid-lowering agent	44164190	atorvastatin 20 MG Delayed Release Oral Tablet [Lipitor] Box of 30 by Docpharm	OMOP3040913	RxNorm Extension	Drug
Lipid-lowering agent	44164191	atorvastatin 20 MG Delayed Release Oral Tablet [Atorvastatin Hennig] Box of 100 by Hennig	OMOP3040914	RxNorm Extension	Drug
Lipid-lowering agent	44164192	atorvastatin 20 MG Delayed Release Oral Tablet [Atorvastatin Ct] Box of 50 by AbZ-Pharma	OMOP3040915	RxNorm Extension	Drug
Lipid-lowering agent	44164193	atorvastatin 20 MG Delayed Release Oral Tablet [Atorvastatin Aurobindo] Box of 100 by Aurobindo	OMOP3040916	RxNorm Extension	Drug
Lipid-lowering agent	44164194	atorvastatin 20 MG Delayed Release Oral Tablet [Atorvastatin Al] Box of 50 by Aliud	OMOP3040917	RxNorm Extension	Drug
Lipid-lowering agent	44164195	atorvastatin 20 MG Delayed Release Oral Tablet Box of 100 by AAA-Pharma	OMOP3040918	RxNorm Extension	Drug
Lipid-lowering agent	44164453	atorvastatin 32.6 MG [Atorvastatin Hexal]	OMOP3041176	RxNorm Extension	Drug
Lipid-lowering agent	44164639	Cholestyramine Resin Oral Powder [Quantalan 50 Kohlpharma]	OMOP3041362	RxNorm Extension	Drug
Lipid-lowering agent	44164670	Bezafibrate Delayed Release Oral Tablet [Sklerofibrat]	OMOP3041393	RxNorm Extension	Drug
Lipid-lowering agent	44164671	Bezafibrate Delayed Release Oral Tablet [Regadrin]	OMOP3041394	RxNorm Extension	Drug
Lipid-lowering agent	44165076	Cholestyramine Resin 4000 MG Oral Powder Box of 100	OMOP3041799	RxNorm Extension	Drug
Lipid-lowering agent	44165443	Simvastatin 40 MG Delayed Release Oral Tablet [Simvastatin Wolff] Box of 50	OMOP3042166	RxNorm Extension	Drug
Lipid-lowering agent	44165444	Simvastatin 40 MG Delayed Release Oral Tablet [Simvastatin Stada] Box of 50	OMOP3042167	RxNorm Extension	Drug
Lipid-lowering agent	44165445	Simvastatin 40 MG Delayed Release Oral Tablet [Simvastatin Awd] Box of 50	OMOP3042168	RxNorm Extension	Drug
Lipid-lowering agent	44165446	Simvastatin 40 MG Delayed Release Oral Tablet [Simvastatin Al]	OMOP3042169	RxNorm Extension	Drug
Lipid-lowering agent	44165447	Simvastatin 40 MG Delayed Release Oral Tablet [Simvastatin Accord] Box of 100	OMOP3042170	RxNorm Extension	Drug
Lipid-lowering agent	44165448	Simvastatin 40 MG Oral Tablet [Zocor Forte] Box of 30	OMOP3042171	RxNorm Extension	Drug
Lipid-lowering agent	44165449	Simvastatin 5 MG Delayed Release Oral Tablet [Zocor Forte] Box of 30	OMOP3042172	RxNorm Extension	Drug
Lipid-lowering agent	44165450	Simvastatin 5 MG Delayed Release Oral Tablet [Zocor Forte]	OMOP3042173	RxNorm Extension	Drug
Lipid-lowering agent	44165451	Simvastatin 5 MG Delayed Release Oral Tablet [SIMVASTATINE SANDOZ] Box of 100	OMOP3042174	RxNorm Extension	Drug
Lipid-lowering agent	44165452	Simvastatin 10 MG Delayed Release Oral Tablet [Zocor Forte] Box of 50	OMOP3042175	RxNorm Extension	Drug
Lipid-lowering agent	44165453	Simvastatin 10 MG Delayed Release Oral Tablet [SIMVASTATINE RATIOPHARM] Box of 50	OMOP3042176	RxNorm Extension	Drug
Lipid-lowering agent	44165454	Simvastatin 10 MG Delayed Release Oral Tablet [Simvastatin Krewel] Box of 50	OMOP3042177	RxNorm Extension	Drug
Lipid-lowering agent	44165455	Simvastatin 10 MG Delayed Release Oral Tablet [Simvastatin Hormosan] Box of 100	OMOP3042178	RxNorm Extension	Drug
Lipid-lowering agent	44165456	Simvastatin 10 MG Delayed Release Oral Tablet [Simvastatin Dura] Box of 30	OMOP3042179	RxNorm Extension	Drug
Lipid-lowering agent	44165457	Simvastatin 10 MG Delayed Release Oral Tablet [Simvastatin Biomo] Box of 50	OMOP3042180	RxNorm Extension	Drug
Lipid-lowering agent	44165458	Simvastatin 10 MG Delayed Release Oral Tablet [Simvastatin Abz] Box of 100	OMOP3042181	RxNorm Extension	Drug
Lipid-lowering agent	44165459	Simvastatin 10 MG Delayed Release Oral Tablet [Simvastatin 1a Pharma] Box of 100	OMOP3042182	RxNorm Extension	Drug
Lipid-lowering agent	44165460	Simvastatin 10 MG Delayed Release Oral Tablet [Simvadura] Box of 50	OMOP3042183	RxNorm Extension	Drug
Lipid-lowering agent	44165461	Simvastatin 10 MG Delayed Release Oral Tablet [Simvacor] Box of 100	OMOP3042184	RxNorm Extension	Drug
Lipid-lowering agent	44165462	Simvastatin 10 MG Delayed Release Oral Tablet [Sigalip] Box of 100	OMOP3042185	RxNorm Extension	Drug
Lipid-lowering agent	44165463	Simvastatin 20 MG Delayed Release Oral Tablet [Zocor Forte] Box of 100	OMOP3042186	RxNorm Extension	Drug
Lipid-lowering agent	44165464	Simvastatin 20 MG Delayed Release Oral Tablet [Simvastatin Atid] Box of 100	OMOP3042187	RxNorm Extension	Drug
Lipid-lowering agent	44165465	Simvastatin 20 MG Delayed Release Oral Tablet [Simvastatin Accedo] Box of 30	OMOP3042188	RxNorm Extension	Drug
Lipid-lowering agent	44165466	Simvastatin 20 MG Delayed Release Oral Tablet [Simvacard]	OMOP3042189	RxNorm Extension	Drug
Lipid-lowering agent	44165467	Simvastatin 20 MG Delayed Release Oral Tablet [Simvabeta] Box of 50	OMOP3042190	RxNorm Extension	Drug
Lipid-lowering agent	44165468	Simvastatin 20 MG Oral Tablet [Zocor Forte] Box of 100	OMOP3042191	RxNorm Extension	Drug
Lipid-lowering agent	44166169	fluvastatin 80 MG Oral Tablet [Fluvastatin Hexal] Box of 30	OMOP3042892	RxNorm Extension	Drug
Lipid-lowering agent	44166323	Cholestyramine Resin 0.95 MG/MG Oral Powder [Quantalan 50 Mtk]	OMOP3043046	RxNorm Extension	Drug
Lipid-lowering agent	44166324	Cholestyramine Resin 0.95 MG/MG Oral Powder [Quantalan 50 Mpa]	OMOP3043047	RxNorm Extension	Drug
Lipid-lowering agent	44166325	Cholestyramine Resin 0.95 MG/MG Oral Powder [Quantalan 50 Kohlpharma] Box of 100	OMOP3043048	RxNorm Extension	Drug
Lipid-lowering agent	44166518	atorvastatin 65.1 MG Oral Tablet [Atorvastatin Abz] Box of 50	OMOP3043241	RxNorm Extension	Drug
Lipid-lowering agent	44166519	atorvastatin 65.1 MG Oral Tablet [Atorvastatin Abz] Box of 30	OMOP3043242	RxNorm Extension	Drug
Lipid-lowering agent	44166520	atorvastatin 10 MG Delayed Release Oral Tablet [Atorvastatin Hexal] Box of 100	OMOP3043243	RxNorm Extension	Drug
Lipid-lowering agent	44166521	atorvastatin 10 MG Delayed Release Oral Tablet [Atorvastatin Hennig] Box of 30	OMOP3043244	RxNorm Extension	Drug
Lipid-lowering agent	44166522	atorvastatin 10 MG Delayed Release Oral Tablet [Atorvastatin Basics] Box of 100	OMOP3043245	RxNorm Extension	Drug
Lipid-lowering agent	44166523	atorvastatin 10 MG Delayed Release Oral Tablet [Atorvastatin Aristo]	OMOP3043246	RxNorm Extension	Drug
Lipid-lowering agent	44166524	atorvastatin 10 MG Delayed Release Oral Tablet [Atorvastatin 1a Pharma] Box of 30	OMOP3043247	RxNorm Extension	Drug
Lipid-lowering agent	44166525	atorvastatin 10 MG Delayed Release Oral Tablet [Atorva]	OMOP3043248	RxNorm Extension	Drug
Lipid-lowering agent	44166526	atorvastatin 10 MG Delayed Release Oral Tablet [Atorbem] Box of 10	OMOP3043249	RxNorm Extension	Drug
Lipid-lowering agent	44166527	atorvastatin 80 MG Delayed Release Oral Tablet [Atorvastatin Stada] Box of 30	OMOP3043250	RxNorm Extension	Drug
Lipid-lowering agent	44166528	atorvastatin 80 MG Delayed Release Oral Tablet [Atorva] Box of 30	OMOP3043251	RxNorm Extension	Drug
Lipid-lowering agent	44166529	atorvastatin 40 MG Delayed Release Oral Tablet [Atorvastatin Hexal] Box of 50	OMOP3043252	RxNorm Extension	Drug
Lipid-lowering agent	44166530	atorvastatin 40 MG Delayed Release Oral Tablet [Atorvastatin Ct] Box of 50	OMOP3043253	RxNorm Extension	Drug
Lipid-lowering agent	44166531	atorvastatin 40 MG Delayed Release Oral Tablet [Atorvastatin Basics] Box of 30	OMOP3043254	RxNorm Extension	Drug
Lipid-lowering agent	44166532	atorvastatin 40 MG Delayed Release Oral Tablet [Atorva]	OMOP3043255	RxNorm Extension	Drug
Lipid-lowering agent	44166533	atorvastatin 40 MG Delayed Release Oral Tablet [Atorgamma] Box of 100	OMOP3043256	RxNorm Extension	Drug
Lipid-lowering agent	44166534	atorvastatin 40 MG Delayed Release Oral Tablet [Atorgamma]	OMOP3043257	RxNorm Extension	Drug
Lipid-lowering agent	44166535	atorvastatin 20 MG Delayed Release Oral Tablet [Sortis] Box of 50	OMOP3043258	RxNorm Extension	Drug
Lipid-lowering agent	44166536	atorvastatin 20 MG Delayed Release Oral Tablet [Atorvastatin Stada] Box of 100	OMOP3043259	RxNorm Extension	Drug
Lipid-lowering agent	44166537	atorvastatin 20 MG Delayed Release Oral Tablet [Atorvastatin Ratiopharm] Box of 100	OMOP3043260	RxNorm Extension	Drug
Lipid-lowering agent	44166538	atorvastatin 20 MG Delayed Release Oral Tablet [Atorvastatin Hennig]	OMOP3043261	RxNorm Extension	Drug
Lipid-lowering agent	44166539	atorvastatin 20 MG Delayed Release Oral Tablet [Atorvastatin Dexcel] Box of 50	OMOP3043262	RxNorm Extension	Drug
Lipid-lowering agent	44166540	atorvastatin 20 MG Delayed Release Oral Tablet [Atorvastatin Abz] Box of 50	OMOP3043263	RxNorm Extension	Drug
Lipid-lowering agent	44166541	atorvastatin 20 MG Delayed Release Oral Tablet [Atorgamma] Box of 30	OMOP3043264	RxNorm Extension	Drug
Lipid-lowering agent	44166885	Simvastatin 40 MG Delayed Release Oral Tablet [Simvastatin Wolff] Box of 50 by Wolff Bielefeld	OMOP3043608	RxNorm Extension	Drug
Lipid-lowering agent	44166886	Simvastatin 40 MG Delayed Release Oral Tablet [Simvastatin Saar] Box of 100 by MIP	OMOP3043609	RxNorm Extension	Drug
Lipid-lowering agent	44166887	Simvastatin 40 MG Delayed Release Oral Tablet [Simvastatin Krewel] Box of 100 by Krewel Meuselbach	OMOP3043610	RxNorm Extension	Drug
Lipid-lowering agent	44166888	Simvastatin 40 MG Delayed Release Oral Tablet [Simvastatin Axcount] Box of 50 by Axcount Generika	OMOP3043611	RxNorm Extension	Drug
Lipid-lowering agent	44166889	Simvastatin 40 MG Delayed Release Oral Tablet [Simvastatin Aurus] Box of 30 by Quisisana	OMOP3043612	RxNorm Extension	Drug
Lipid-lowering agent	44166890	Simvastatin 40 MG Delayed Release Oral Tablet [Simvastatin Aurobindo] Box of 50 by Aurobindo	OMOP3043613	RxNorm Extension	Drug
Lipid-lowering agent	44166891	Simvastatin 40 MG Delayed Release Oral Tablet [Simvastatin Accord] Box of 30 by Bendalis	OMOP3043614	RxNorm Extension	Drug
Lipid-lowering agent	44166892	Simvastatin 40 MG Delayed Release Oral Tablet [Simvalip] Box of 30 by Mibe	OMOP3043615	RxNorm Extension	Drug
Lipid-lowering agent	44166893	Simvastatin 40 MG Delayed Release Oral Tablet [Simva Basics] Box of 50 by Basics	OMOP3043616	RxNorm Extension	Drug
Lipid-lowering agent	44166894	Simvastatin 40 MG Oral Tablet [Zocor Forte] Box of 50 by Kohlpharma	OMOP3043617	RxNorm Extension	Drug
Lipid-lowering agent	44166895	Simvastatin 5 MG Delayed Release Oral Tablet [SIMVASTATINE RATIOPHARM] Box of 100 by Ratiopharm	OMOP3043618	RxNorm Extension	Drug
Lipid-lowering agent	44166896	Simvastatin 10 MG Delayed Release Oral Tablet [Zocor Forte] Box of 30 by Mtk	OMOP3043619	RxNorm Extension	Drug
Lipid-lowering agent	44166897	Simvastatin 10 MG Delayed Release Oral Tablet [Simvastatin Abz] Box of 50 by AbZ-Pharma	OMOP3043620	RxNorm Extension	Drug
Lipid-lowering agent	44166898	Simvastatin 10 MG Delayed Release Oral Tablet [Simvastatin Abz] Box of 30 by AbZ-Pharma	OMOP3043621	RxNorm Extension	Drug
Lipid-lowering agent	44166899	Simvastatin 10 MG Oral Tablet [Zocor Forte] Box of 100 by Emra-Med	OMOP3043622	RxNorm Extension	Drug
Lipid-lowering agent	44166900	Simvastatin 10 MG Oral Tablet [Zocor Forte] Box of 100 by Mtk	OMOP3043623	RxNorm Extension	Drug
Lipid-lowering agent	44166901	Simvastatin 10 MG Oral Tablet [Zocor Forte] Box of 30 by Kohlpharma	OMOP3043624	RxNorm Extension	Drug
Lipid-lowering agent	44166902	Simvastatin 20 MG Delayed Release Oral Tablet [Zocor Forte] Box of 100 by Kohlpharma	OMOP3043625	RxNorm Extension	Drug
Lipid-lowering agent	44166903	Simvastatin 20 MG Delayed Release Oral Tablet [Zocor Forte] Box of 100 by Gruenewald	OMOP3043626	RxNorm Extension	Drug
Lipid-lowering agent	44166904	Simvastatin 20 MG Oral Tablet [Zocor Forte] Box of 100 by Emra-Med	OMOP3043627	RxNorm Extension	Drug
Lipid-lowering agent	44166905	Simvastatin 20 MG Delayed Release Oral Tablet [Zocor Forte] Box of 50 by Gerke	OMOP3043628	RxNorm Extension	Drug
Lipid-lowering agent	44166906	Simvastatin 20 MG Delayed Release Oral Tablet [Zocor Forte] Box of 30 by Opti	OMOP3043629	RxNorm Extension	Drug
Lipid-lowering agent	44166907	Simvastatin 20 MG Delayed Release Oral Tablet [Zocor Forte] Box of 30 by Emra-Med	OMOP3043630	RxNorm Extension	Drug
Lipid-lowering agent	44166908	Simvastatin 20 MG Delayed Release Oral Tablet [Zocor Forte] Box of 30 by Aca Mueller	OMOP3043631	RxNorm Extension	Drug
Lipid-lowering agent	44166909	Simvastatin 20 MG Delayed Release Oral Tablet [Simvastatin Wolff] Box of 100 by Wolff Bielefeld	OMOP3043632	RxNorm Extension	Drug
Lipid-lowering agent	44166910	Simvastatin 20 MG Delayed Release Oral Tablet [Sigalip] Box of 30 by Sigapharm	OMOP3043633	RxNorm Extension	Drug
Lipid-lowering agent	44166911	Simvastatin 20 MG Oral Tablet [Zocor Forte] Box of 50 by A+S Unicare	OMOP3043634	RxNorm Extension	Drug
Lipid-lowering agent	44166912	Simvastatin 20 MG Oral Tablet [Zocor Forte] Box of 28 by Mevita	OMOP3043635	RxNorm Extension	Drug
Lipid-lowering agent	44166913	Simvastatin 20 MG Oral Tablet [Zocor Forte] Box of 28 by Kohlpharma	OMOP3043636	RxNorm Extension	Drug
Lipid-lowering agent	44166914	Simvastatin 80 MG Oral Tablet [Zocor Forte] Box of 100 by Kohlpharma	OMOP3043637	RxNorm Extension	Drug
Lipid-lowering agent	44167425	Laropiprant 20 MG / Niacin 1000 MG Oral Tablet [Tredaptive] Box of 28 by Eurim-Pharm	OMOP3044148	RxNorm Extension	Drug
Lipid-lowering agent	44167626	ezetimibe 10 MG Oral Tablet [Ezetrol] Box of 30 by Beragena	OMOP3044349	RxNorm Extension	Drug
Lipid-lowering agent	44167783	colesevelam 625 MG Oral Tablet [Cholestagel] Box of 180 by Abacus Medicine	OMOP3044506	RxNorm Extension	Drug
Lipid-lowering agent	44167928	Bezafibrate 200 MG Delayed Release Oral Tablet [Cedur] Box of 100 by Eurim-Pharm	OMOP3044651	RxNorm Extension	Drug
Lipid-lowering agent	44167929	Bezafibrate 200 MG Delayed Release Oral Tablet [Cedur] Box of 50 by Opti	OMOP3044652	RxNorm Extension	Drug
Lipid-lowering agent	44167930	Bezafibrate 200 MG Delayed Release Oral Tablet [Bezagamma] Box of 100 by Woerwag	OMOP3044653	RxNorm Extension	Drug
Lipid-lowering agent	44167949	atorvastatin 80 MG / ezetimibe 10 MG Oral Tablet [Atozet] Box of 100 by Kohlpharma	OMOP3044672	RxNorm Extension	Drug
Lipid-lowering agent	44167950	atorvastatin 10 MG Delayed Release Oral Tablet [ATORVASTATINE MYLAN] Box of 100 by Mylan	OMOP3044673	RxNorm Extension	Drug
Lipid-lowering agent	44167951	atorvastatin 10 MG Delayed Release Oral Tablet [Atorvastatin Basics] Box of 50 by Basics	OMOP3044674	RxNorm Extension	Drug
Lipid-lowering agent	44167952	atorvastatin 10 MG Delayed Release Oral Tablet [Atorvastatin 1a Pharma] Box of 30 by 1 A	OMOP3044675	RxNorm Extension	Drug
Lipid-lowering agent	44167953	atorvastatin 40 MG Delayed Release Oral Tablet [Sortis] Box of 100 by Orifarm Leverkus	OMOP3044676	RxNorm Extension	Drug
Lipid-lowering agent	44167954	atorvastatin 40 MG Delayed Release Oral Tablet [Atorvastatin Puren] Box of 100 by Puren	OMOP3044677	RxNorm Extension	Drug
Lipid-lowering agent	44167955	atorvastatin 40 MG Delayed Release Oral Tablet [ATORVASTATINE MYLAN] Box of 50 by Mylan	OMOP3044678	RxNorm Extension	Drug
Lipid-lowering agent	44167956	atorvastatin 40 MG Delayed Release Oral Tablet [Atorvastatin Hennig] Box of 30 by Hennig	OMOP3044679	RxNorm Extension	Drug
Lipid-lowering agent	44167957	atorvastatin 32.6 MG Oral Tablet [Atorvastatin Ct] Box of 100 by AbZ-Pharma	OMOP3044680	RxNorm Extension	Drug
Lipid-lowering agent	44167958	atorvastatin 32.6 MG Oral Tablet [Atorvastatin Abz] Box of 50 by AbZ-Pharma	OMOP3044681	RxNorm Extension	Drug
Lipid-lowering agent	44167959	atorvastatin 32.5 MG Oral Tablet [Atorvastatin 1a Pharma] Box of 100 by 1 A	OMOP3044682	RxNorm Extension	Drug
Lipid-lowering agent	44167960	atorvastatin 20 MG Delayed Release Oral Tablet [Atorvastatin Hexal] Box of 30 by Novartis	OMOP3044683	RxNorm Extension	Drug
Lipid-lowering agent	44167961	atorvastatin 20 MG Oral Tablet [Atorbem] Box of 10 by Bema	OMOP3044684	RxNorm Extension	Drug
Lipid-lowering agent	44168479	Cholestyramine Resin Oral Powder [Quantalan 50 Westen Pharma]	OMOP3045202	RxNorm Extension	Drug
Lipid-lowering agent	44168512	atorvastatin Delayed Release Oral Tablet [Atorvastatin Docpharm]	OMOP3045235	RxNorm Extension	Drug
Lipid-lowering agent	44168513	atorvastatin Delayed Release Oral Tablet [Atorvastatin Dexcel]	OMOP3045236	RxNorm Extension	Drug
Lipid-lowering agent	44168514	atorvastatin Delayed Release Oral Tablet [Atorvastatin Abz]	OMOP3045237	RxNorm Extension	Drug
Lipid-lowering agent	44168662	rosuvastatin 10 MG Delayed Release Oral Tablet Box of 20	OMOP3045385	RxNorm Extension	Drug
Lipid-lowering agent	44168915	Cholestyramine Resin 0.95 MG/MG Oral Powder	OMOP3045638	RxNorm Extension	Drug
Lipid-lowering agent	44168916	Cholestyramine Resin 0.421 MG/MG Oral Powder Box of 100	OMOP3045639	RxNorm Extension	Drug
Lipid-lowering agent	44169263	Simvastatin 40 MG Delayed Release Oral Tablet [Simva Hennig] Box of 100	OMOP3045986	RxNorm Extension	Drug
Lipid-lowering agent	44169264	Simvastatin 5 MG Oral Tablet [Zocor Forte] Box of 30	OMOP3045987	RxNorm Extension	Drug
Lipid-lowering agent	44169265	Simvastatin 10 MG Delayed Release Oral Tablet [Zocor Forte]	OMOP3045988	RxNorm Extension	Drug
Lipid-lowering agent	44169266	Simvastatin 10 MG Delayed Release Oral Tablet [Simvastatin Ct] Box of 50	OMOP3045989	RxNorm Extension	Drug
Lipid-lowering agent	44169267	Simvastatin 10 MG Delayed Release Oral Tablet [Simvastatin Azupharma] Box of 50	OMOP3045990	RxNorm Extension	Drug
Lipid-lowering agent	44169268	Simvastatin 10 MG Delayed Release Oral Tablet [Simvastatin Atid] Box of 50	OMOP3045991	RxNorm Extension	Drug
Lipid-lowering agent	44169269	Simvastatin 10 MG Delayed Release Oral Tablet [Simvahexal] Box of 30	OMOP3045992	RxNorm Extension	Drug
Lipid-lowering agent	44169270	Simvastatin 10 MG Delayed Release Oral Tablet [Simvacor]	OMOP3045993	RxNorm Extension	Drug
Lipid-lowering agent	44169271	Simvastatin 10 MG Delayed Release Oral Tablet [Simva Aristo] Box of 50	OMOP3045994	RxNorm Extension	Drug
Lipid-lowering agent	44169272	Simvastatin 10 MG Oral Tablet [Zocor Forte]	OMOP3045995	RxNorm Extension	Drug
Lipid-lowering agent	44169273	Simvastatin 20 MG Delayed Release Oral Tablet [Zocor Forte] Box of 30	OMOP3045996	RxNorm Extension	Drug
Lipid-lowering agent	44169274	Simvastatin 20 MG Delayed Release Oral Tablet [Simvastatin Real] Box of 100	OMOP3045997	RxNorm Extension	Drug
Lipid-lowering agent	44169275	Simvastatin 20 MG Delayed Release Oral Tablet [Simvastatin Bluefish] Box of 100	OMOP3045998	RxNorm Extension	Drug
Lipid-lowering agent	44169276	Simvastatin 20 MG Delayed Release Oral Tablet [Simvastatin Azupharma] Box of 30	OMOP3045999	RxNorm Extension	Drug
Lipid-lowering agent	44169277	Simvastatin 20 MG Delayed Release Oral Tablet [Simvacard] Box of 30	OMOP3046000	RxNorm Extension	Drug
Lipid-lowering agent	44169278	Simvastatin 20 MG Oral Tablet [Zocor Forte] Box of 28	OMOP3046001	RxNorm Extension	Drug
Lipid-lowering agent	44169279	Simvastatin 80 MG Oral Tablet [Zocor Forte] Box of 100	OMOP3046002	RxNorm Extension	Drug
Lipid-lowering agent	44169302	rosuvastatin 10 MG Delayed Release Oral Tablet [Crestor] Box of 20	OMOP3046025	RxNorm Extension	Drug
Lipid-lowering agent	44170090	Clofibrate 250 MG / Inositol 175 MG Oral Capsule [Angiokapsul] Box of 100	OMOP3046813	RxNorm Extension	Drug
Lipid-lowering agent	44170219	Bezafibrate 200 MG Delayed Release Oral Tablet [Bezamerck] Box of 50	OMOP3046942	RxNorm Extension	Drug
Lipid-lowering agent	44170220	Bezafibrate 200 MG Delayed Release Oral Tablet [Bezagamma] Box of 100	OMOP3046943	RxNorm Extension	Drug
Lipid-lowering agent	44170221	Bezafibrate 200 MG Delayed Release Oral Tablet [Azufibrat]	OMOP3046944	RxNorm Extension	Drug
Lipid-lowering agent	44170250	atorvastatin 62 MG Oral Tablet [Atorvastatin Hexal] Box of 100	OMOP3046973	RxNorm Extension	Drug
Lipid-lowering agent	44170251	atorvastatin 10 MG Delayed Release Oral Tablet [Atorvastatin Puren] Box of 50	OMOP3046974	RxNorm Extension	Drug
Lipid-lowering agent	44170252	atorvastatin 10 MG Delayed Release Oral Tablet [Atorvastatin Puren]	OMOP3046975	RxNorm Extension	Drug
Lipid-lowering agent	44170253	atorvastatin 10 MG Delayed Release Oral Tablet [Atorvastatin Docpharm]	OMOP3046976	RxNorm Extension	Drug
Lipid-lowering agent	44170254	atorvastatin 10 MG Delayed Release Oral Tablet [Atorvastatin Basics] Box of 50	OMOP3046977	RxNorm Extension	Drug
Lipid-lowering agent	44170255	atorvastatin 10 MG Delayed Release Oral Tablet [Atorvastatin Ct]	OMOP3046978	RxNorm Extension	Drug
Lipid-lowering agent	44170256	atorvastatin 10 MG Delayed Release Oral Tablet [Atorvastatin 1a Pharma]	OMOP3046979	RxNorm Extension	Drug
Lipid-lowering agent	44170257	atorvastatin 10 MG Delayed Release Oral Tablet [Atorbem] Box of 50	OMOP3046980	RxNorm Extension	Drug
Lipid-lowering agent	44170258	atorvastatin 80 MG Delayed Release Oral Tablet [Atorvastatin Hexal] Box of 50	OMOP3046981	RxNorm Extension	Drug
Lipid-lowering agent	44170259	atorvastatin 80 MG Delayed Release Oral Tablet [Atorvastatin Hennig] Box of 30	OMOP3046982	RxNorm Extension	Drug
Lipid-lowering agent	44170260	atorvastatin 40 MG Delayed Release Oral Tablet [Atorvastatin Stada]	OMOP3046983	RxNorm Extension	Drug
Lipid-lowering agent	44170261	atorvastatin 40 MG Delayed Release Oral Tablet [Atorvastatin Al] Box of 30	OMOP3046984	RxNorm Extension	Drug
Lipid-lowering agent	44170262	atorvastatin 32.6 MG Oral Tablet [Atorvastatin Ratiopharm] Box of 100	OMOP3046985	RxNorm Extension	Drug
Lipid-lowering agent	44170263	atorvastatin 32.6 MG Oral Tablet [Atorvastatin Hexal] Box of 50	OMOP3046986	RxNorm Extension	Drug
Lipid-lowering agent	44170264	atorvastatin 32.5 MG Oral Tablet [Atorvastatin Basics] Box of 50	OMOP3046987	RxNorm Extension	Drug
Lipid-lowering agent	44170265	atorvastatin 32.6 MG Oral Tablet [Atorvastatin Abz] Box of 30	OMOP3046988	RxNorm Extension	Drug
Lipid-lowering agent	44170266	atorvastatin 20 MG Delayed Release Oral Tablet [Atorvastatin Puren]	OMOP3046989	RxNorm Extension	Drug
Lipid-lowering agent	44170267	atorvastatin 20 MG Delayed Release Oral Tablet [Atorvastatin Hennig] Box of 100	OMOP3046990	RxNorm Extension	Drug
Lipid-lowering agent	44170268	atorvastatin 20 MG Delayed Release Oral Tablet [Atorvastatin Aristo]	OMOP3046991	RxNorm Extension	Drug
Lipid-lowering agent	44170269	atorvastatin 20 MG Delayed Release Oral Tablet [Atorvastatin Al] Box of 50	OMOP3046992	RxNorm Extension	Drug
Lipid-lowering agent	44170270	atorvastatin 20 MG Delayed Release Oral Tablet [Atoris]	OMOP3046993	RxNorm Extension	Drug
Lipid-lowering agent	44170366	Amlodipine 6.94 MG / atorvastatin 20 MG / Perindopril 10 MG Oral Tablet [Triveram] Box of 30	OMOP3047089	RxNorm Extension	Drug
Lipid-lowering agent	44170617	Simvastatin 40 MG Delayed Release Oral Tablet [Simvastatin Real] Box of 50 by Dolorgiet	OMOP3047340	RxNorm Extension	Drug
Lipid-lowering agent	44170618	Simvastatin 40 MG Delayed Release Oral Tablet [Simvastatin Biomo] Box of 50 by biomo	OMOP3047341	RxNorm Extension	Drug
Lipid-lowering agent	44170619	Simvastatin 40 MG Delayed Release Oral Tablet [Simvastatin Biomo] Box of 30 by biomo	OMOP3047342	RxNorm Extension	Drug
Lipid-lowering agent	44170620	Simvastatin 40 MG Delayed Release Oral Tablet [Simvastatin Aurobindo] Box of 100 by Aurobindo	OMOP3047343	RxNorm Extension	Drug
Lipid-lowering agent	44170621	Simvastatin 40 MG Delayed Release Oral Tablet [Simvastatin Al] Box of 30 by Aliud	OMOP3047344	RxNorm Extension	Drug
Lipid-lowering agent	44170622	Simvastatin 40 MG Oral Tablet [Zocor Forte] Box of 100 by Merck	OMOP3047345	RxNorm Extension	Drug
Lipid-lowering agent	44170623	Simvastatin 40 MG Oral Tablet [Zocor Forte] Box of 100 by Kohlpharma	OMOP3047346	RxNorm Extension	Drug
Lipid-lowering agent	44170624	Simvastatin 40 MG Oral Tablet [Zocor Forte] Box of 50 by Eurim-Pharm	OMOP3047347	RxNorm Extension	Drug
Lipid-lowering agent	44170625	Simvastatin 40 MG Oral Tablet [Zocor Forte] Box of 30 by Emra-Med	OMOP3047348	RxNorm Extension	Drug
Lipid-lowering agent	44170626	Simvastatin 5 MG Delayed Release Oral Tablet [Simvastatin Azupharma] Box of 100 by Azupharma	OMOP3047349	RxNorm Extension	Drug
Lipid-lowering agent	44170627	Simvastatin 5 MG Delayed Release Oral Tablet [Simvagamma] Box of 100 by Woerwag	OMOP3047350	RxNorm Extension	Drug
Lipid-lowering agent	44170628	Simvastatin 5 MG Delayed Release Oral Tablet [Simva Hennig] Box of 30 by Hennig	OMOP3047351	RxNorm Extension	Drug
Lipid-lowering agent	44170629	Simvastatin 10 MG Delayed Release Oral Tablet [Simvastatin Wolff] Box of 100 by Quisisana	OMOP3047352	RxNorm Extension	Drug
Lipid-lowering agent	44170630	Simvastatin 10 MG Delayed Release Oral Tablet [Simvastatin Acis] Box of 100 by Puren	OMOP3047353	RxNorm Extension	Drug
Lipid-lowering agent	44170631	Simvastatin 10 MG Delayed Release Oral Tablet [Simvastatin Aurobindo] Box of 100 by Aurobindo	OMOP3047354	RxNorm Extension	Drug
Lipid-lowering agent	44170632	Simvastatin 10 MG Delayed Release Oral Tablet [Simva Dexcel] Box of 100 by Dexcel-Pharma	OMOP3047355	RxNorm Extension	Drug
Lipid-lowering agent	44170633	Simvastatin 10 MG Delayed Release Oral Tablet [Denan] Box of 30 by Boehringer Ingelheim	OMOP3047356	RxNorm Extension	Drug
Lipid-lowering agent	44170634	Simvastatin 20 MG Delayed Release Oral Tablet [Zocor Forte] Box of 100 by Orifarm Leverkus	OMOP3047357	RxNorm Extension	Drug
Lipid-lowering agent	44170635	Simvastatin 20 MG Oral Tablet [Zocor Forte] Box of 100 by Opti	OMOP3047358	RxNorm Extension	Drug
Lipid-lowering agent	44170636	Simvastatin 20 MG Delayed Release Oral Tablet [Zocor Forte] Box of 100 by Merck	OMOP3047359	RxNorm Extension	Drug
Lipid-lowering agent	44170637	Simvastatin 20 MG Oral Tablet [Zocor Forte] Box of 50 by Emra-Med	OMOP3047360	RxNorm Extension	Drug
Lipid-lowering agent	44170638	Simvastatin 20 MG Delayed Release Oral Tablet [Simvastatin Saar] Box of 50 by MIP	OMOP3047361	RxNorm Extension	Drug
Lipid-lowering agent	44170639	Simvastatin 20 MG Delayed Release Oral Tablet [Simvastatin Dura] Box of 50 by Mylan	OMOP3047362	RxNorm Extension	Drug
Lipid-lowering agent	44170640	Simvastatin 20 MG Delayed Release Oral Tablet [Simvagamma] Box of 30 by AAA-Pharma	OMOP3047363	RxNorm Extension	Drug
Lipid-lowering agent	44170641	Simvastatin 20 MG Oral Tablet [Zocor Forte] Box of 50 by Merck	OMOP3047364	RxNorm Extension	Drug
Lipid-lowering agent	44170672	rosuvastatin 20 MG Delayed Release Oral Tablet [Crestor] Box of 100 by Cc	OMOP3047395	RxNorm Extension	Drug
Lipid-lowering agent	44170673	rosuvastatin 10 MG Delayed Release Oral Tablet [Crestor] Box of 20 by Astrazeneca	OMOP3047396	RxNorm Extension	Drug
Lipid-lowering agent	44171344	fluvastatin 40 MG Oral Capsule [Fluvastatin Puren] Box of 30 by Puren	OMOP3048067	RxNorm Extension	Drug
Lipid-lowering agent	44171361	Fenofibrate 150 MG / Pravastatin 40 MG Oral Capsule [Pravafenix] Box of 30 by SMB	OMOP3048084	RxNorm Extension	Drug
Lipid-lowering agent	44171371	ezetimibe 10 MG / Simvastatin 40 MG Oral Tablet [Inegy] Box of 50 by Beragena	OMOP3048094	RxNorm Extension	Drug
Lipid-lowering agent	44171372	ezetimibe 10 MG / Simvastatin 20 MG Oral Tablet [Inegy] Box of 100 by Abacus Medicine	OMOP3048095	RxNorm Extension	Drug
Lipid-lowering agent	44171681	Bezafibrate 200 MG Delayed Release Oral Tablet [Regadrin] Box of 50 by Berlin-Chemie	OMOP3048404	RxNorm Extension	Drug
Lipid-lowering agent	44171691	atorvastatin 62.2 MG Oral Tablet [Atorvastatin Hexal] Box of 50 by Novartis	OMOP3048414	RxNorm Extension	Drug
Lipid-lowering agent	44171692	atorvastatin 62.2 MG Oral Tablet [Atorvastatin Hexal] Box of 30 by Novartis	OMOP3048415	RxNorm Extension	Drug
Lipid-lowering agent	44171693	atorvastatin 10 MG Delayed Release Oral Tablet [Atorvastatin Ct] Box of 30 by Puren	OMOP3048416	RxNorm Extension	Drug
Lipid-lowering agent	44171694	atorvastatin 10 MG Delayed Release Oral Tablet [Atorbem] Box of 100 by Bema	OMOP3048417	RxNorm Extension	Drug
Lipid-lowering agent	44171695	atorvastatin 80 MG Delayed Release Oral Tablet [Atorvastatin Stada] Box of 30 by Stada	OMOP3048418	RxNorm Extension	Drug
Lipid-lowering agent	44171696	atorvastatin 80 MG Delayed Release Oral Tablet [Atorvastatin Ratiopharm] Box of 100 by Ratiopharm	OMOP3048419	RxNorm Extension	Drug
Lipid-lowering agent	44171697	atorvastatin 80 MG Delayed Release Oral Tablet [Atorvastatin Hennig] Box of 30 by Hennig	OMOP3048420	RxNorm Extension	Drug
Lipid-lowering agent	44171698	atorvastatin 80 MG Delayed Release Oral Tablet [Atorvastatin Beta] Box of 100 by Betapharm	OMOP3048421	RxNorm Extension	Drug
Lipid-lowering agent	44171699	atorvastatin 40 MG Delayed Release Oral Tablet [Atorvastatin Puren] Box of 30 by Puren	OMOP3048422	RxNorm Extension	Drug
Lipid-lowering agent	44171700	atorvastatin 40 MG Delayed Release Oral Tablet [ATORVASTATINE MYLAN] Box of 100 by Mylan	OMOP3048423	RxNorm Extension	Drug
Lipid-lowering agent	44171701	atorvastatin 40 MG Delayed Release Oral Tablet [Atorvastatin Ct] Box of 50 by AbZ-Pharma	OMOP3048424	RxNorm Extension	Drug
Lipid-lowering agent	44171702	atorvastatin 40 MG Delayed Release Oral Tablet [Atorvastatin Basics] Box of 50 by Basics	OMOP3048425	RxNorm Extension	Drug
Lipid-lowering agent	44171703	atorvastatin 40 MG Delayed Release Oral Tablet Box of 50 by AAA-Pharma	OMOP3048426	RxNorm Extension	Drug
Lipid-lowering agent	44171704	atorvastatin 20 MG Delayed Release Oral Tablet [Sortis] Box of 50 by Pfizer	OMOP3048427	RxNorm Extension	Drug
Lipid-lowering agent	44171705	atorvastatin 20 MG Delayed Release Oral Tablet [Sortis] Box of 50 by Aca Mueller	OMOP3048428	RxNorm Extension	Drug
Lipid-lowering agent	44171706	atorvastatin 20 MG Delayed Release Oral Tablet [Atorvastatin Hennig] Box of 30 by Hennig	OMOP3048429	RxNorm Extension	Drug
Lipid-lowering agent	44171707	atorvastatin 20 MG Delayed Release Oral Tablet [Atorvastatin Al] Box of 100 by Aliud	OMOP3048430	RxNorm Extension	Drug
Lipid-lowering agent	44171708	atorvastatin 20 MG Oral Tablet [Atorvastatin Aurobindo] Box of 30 by Aurobindo	OMOP3048431	RxNorm Extension	Drug
Lipid-lowering agent	44171709	atorvastatin 20 MG Oral Tablet [Atorbem] Box of 30 by Bema	OMOP3048432	RxNorm Extension	Drug
Lipid-lowering agent	44171791	Amlodipine 6.94 MG / atorvastatin 20 MG / Perindopril 5 MG Oral Tablet [Triveram] Box of 100 by Servier	OMOP3048514	RxNorm Extension	Drug
Lipid-lowering agent	44171921	Simvastatin 5 MG [Zocor Forte]	OMOP3048644	RxNorm Extension	Drug
Lipid-lowering agent	44172242	Cholestyramine Resin Oral Solution [Cholestyramin]	OMOP3048965	RxNorm Extension	Drug
Lipid-lowering agent	44172273	Bezafibrate Delayed Release Oral Tablet [Azufibrat]	OMOP3048996	RxNorm Extension	Drug
Lipid-lowering agent	44172742	atorvastatin 40 MG Delayed Release Oral Tablet Box of 200	OMOP3049465	RxNorm Extension	Drug
Lipid-lowering agent	44172996	Simvastatin 40 MG Oral Tablet [Zocor Forte] Box of 300	OMOP3049719	RxNorm Extension	Drug
Lipid-lowering agent	44172997	Simvastatin 40 MG Delayed Release Oral Tablet [Zocor Forte] Box of 50	OMOP3049720	RxNorm Extension	Drug
Lipid-lowering agent	44172998	Simvastatin 40 MG Delayed Release Oral Tablet [Simvastatin Ksk] Box of 100	OMOP3049721	RxNorm Extension	Drug
Lipid-lowering agent	44172999	Simvastatin 40 MG Delayed Release Oral Tablet [Simvastatin Dura] Box of 30	OMOP3049722	RxNorm Extension	Drug
Lipid-lowering agent	44173000	Simvastatin 40 MG Delayed Release Oral Tablet [Simvastatin Dura]	OMOP3049723	RxNorm Extension	Drug
Lipid-lowering agent	44173001	Simvastatin 40 MG Delayed Release Oral Tablet [Simvastatin-Corax] Box of 100	OMOP3049724	RxNorm Extension	Drug
Lipid-lowering agent	44173002	Simvastatin 40 MG Delayed Release Oral Tablet [Simvastatin-Corax] Box of 30	OMOP3049725	RxNorm Extension	Drug
Lipid-lowering agent	44173003	Simvastatin 40 MG Delayed Release Oral Tablet [Simvastatin Aurobindo]	OMOP3049726	RxNorm Extension	Drug
Lipid-lowering agent	44173004	Simvastatin 40 MG Delayed Release Oral Tablet [Simvastatin Al] Box of 30	OMOP3049727	RxNorm Extension	Drug
Lipid-lowering agent	44173005	Simvastatin 40 MG Delayed Release Oral Tablet [SIMVASTATINE ACTAVIS] Box of 100	OMOP3049728	RxNorm Extension	Drug
Lipid-lowering agent	44173006	Simvastatin 40 MG Delayed Release Oral Tablet [Sigalip] Box of 50	OMOP3049729	RxNorm Extension	Drug
Lipid-lowering agent	44173007	Simvastatin 5 MG Delayed Release Oral Tablet [Simvastatin Abz] Box of 100	OMOP3049730	RxNorm Extension	Drug
Lipid-lowering agent	44173008	Simvastatin 5 MG Oral Tablet [Zocor Forte] Box of 50	OMOP3049731	RxNorm Extension	Drug
Lipid-lowering agent	44173009	Simvastatin 10 MG Delayed Release Oral Tablet [Simvastatin Pharma] Box of 50	OMOP3049732	RxNorm Extension	Drug
Lipid-lowering agent	44173010	Simvastatin 10 MG Delayed Release Oral Tablet [Simvastatin Krewel]	OMOP3049733	RxNorm Extension	Drug
Lipid-lowering agent	44173011	Simvastatin 10 MG Delayed Release Oral Tablet [Simvalip] Box of 50	OMOP3049734	RxNorm Extension	Drug
Lipid-lowering agent	44173012	Simvastatin 10 MG Oral Tablet [Zocor Forte] Box of 30	OMOP3049735	RxNorm Extension	Drug
Lipid-lowering agent	44173013	Simvastatin 20 MG Delayed Release Oral Tablet [Simvastatin Key Pharma] Box of 30	OMOP3049736	RxNorm Extension	Drug
Lipid-lowering agent	44173014	Simvastatin 20 MG Delayed Release Oral Tablet [Simvastatin Ct] Box of 50	OMOP3049737	RxNorm Extension	Drug
Lipid-lowering agent	44173015	Simvastatin 20 MG Delayed Release Oral Tablet [Simvastatin Accord] Box of 100	OMOP3049738	RxNorm Extension	Drug
Lipid-lowering agent	44173016	Simvastatin 20 MG Delayed Release Oral Tablet [Simva Hennig] Box of 30	OMOP3049739	RxNorm Extension	Drug
Lipid-lowering agent	44173017	Simvastatin 20 MG Oral Tablet [Zocor Forte] Box of 84	OMOP3049740	RxNorm Extension	Drug
Lipid-lowering agent	44173043	rosuvastatin 20 MG Delayed Release Oral Tablet [Rosuvastatin Astrazeneca]	OMOP3049766	RxNorm Extension	Drug
Lipid-lowering agent	44173662	evolocumab 120 MG/ML Prefilled Syringe [Repatha]	OMOP3050385	RxNorm Extension	Drug
Lipid-lowering agent	44173666	Etifelmine 8.5 MG / Magnesium 119 MG / Niacin 30 MG / Theophylline 20 MG Oral Tablet [Dovita] Box of 600	OMOP3050389	RxNorm Extension	Drug
Lipid-lowering agent	44173667	Etifelmine 8.5 MG / Magnesium 119 MG / Niacin 30 MG / Theophylline 20 MG Oral Tablet [Dovita] Box of 30	OMOP3050390	RxNorm Extension	Drug
Lipid-lowering agent	44173795	Cholestyramine Resin 0.95 MG/MG Oral Powder [Quantalan 50 Mtk] Box of 100	OMOP3050518	RxNorm Extension	Drug
Lipid-lowering agent	44173796	Cholestyramine Resin 0.95 MG/MG Oral Powder [Quantalan 50 Kohlpharma]	OMOP3050519	RxNorm Extension	Drug
Lipid-lowering agent	44173797	Cholestyramine Resin 0.95 MG/MG Oral Powder [Quantalan 50 Bra] Box of 100	OMOP3050520	RxNorm Extension	Drug
Lipid-lowering agent	44173798	Cholestyramine Resin 0.95 MG/MG Oral Powder [Quantalan 5]	OMOP3050521	RxNorm Extension	Drug
Lipid-lowering agent	44173799	Cholestyramine Resin 0.421 MG/MG Oral Powder [Colesthexal] Box of 100	OMOP3050522	RxNorm Extension	Drug
Lipid-lowering agent	44173952	Bezafibrate 200 MG Delayed Release Oral Tablet [Sklerofibrat] Box of 50	OMOP3050675	RxNorm Extension	Drug
Lipid-lowering agent	44173953	Bezafibrate 200 MG Delayed Release Oral Tablet [Bezamerck]	OMOP3050676	RxNorm Extension	Drug
Lipid-lowering agent	44174000	atorvastatin 62 MG Oral Tablet [Atorvastatin Ratiopharm] Box of 50	OMOP3050723	RxNorm Extension	Drug
Lipid-lowering agent	44174001	atorvastatin 62 MG Oral Tablet [Atorvastatin Hexal] Box of 50	OMOP3050724	RxNorm Extension	Drug
Lipid-lowering agent	44174002	atorvastatin 62 MG Oral Tablet [Atorvastatin Basics] Box of 100	OMOP3050725	RxNorm Extension	Drug
Lipid-lowering agent	44174003	atorvastatin 62.2 MG Oral Tablet [Atorvastatin Hexal] Box of 100	OMOP3050726	RxNorm Extension	Drug
Lipid-lowering agent	44174004	atorvastatin 10 MG Delayed Release Oral Tablet [Atorvastatin Biomo]	OMOP3050727	RxNorm Extension	Drug
Lipid-lowering agent	44174005	atorvastatin 10 MG Delayed Release Oral Tablet [Atorvastatin Aurobindo] Box of 50	OMOP3050728	RxNorm Extension	Drug
Lipid-lowering agent	44174006	atorvastatin 10 MG Delayed Release Oral Tablet [Atorvastatin Aurobindo]	OMOP3050729	RxNorm Extension	Drug
Lipid-lowering agent	44174007	atorvastatin 10 MG Delayed Release Oral Tablet [Atorvastatin Al] Box of 100	OMOP3050730	RxNorm Extension	Drug
Lipid-lowering agent	44174008	atorvastatin 10 MG Delayed Release Oral Tablet [Atorvastatin Ct] Box of 30	OMOP3050731	RxNorm Extension	Drug
Lipid-lowering agent	44174009	atorvastatin 10 MG Delayed Release Oral Tablet [Atoris] Box of 50	OMOP3050732	RxNorm Extension	Drug
Lipid-lowering agent	44174010	atorvastatin 10 MG Delayed Release Oral Tablet [Atoris] Box of 30	OMOP3050733	RxNorm Extension	Drug
Lipid-lowering agent	44174011	atorvastatin 10 MG Delayed Release Oral Tablet [Atorgamma] Box of 50	OMOP3050734	RxNorm Extension	Drug
Lipid-lowering agent	44174012	atorvastatin 10 MG Delayed Release Oral Tablet [Atorgamma]	OMOP3050735	RxNorm Extension	Drug
Lipid-lowering agent	44174013	atorvastatin 80 MG Delayed Release Oral Tablet [Atorvastatin Al] Box of 30	OMOP3050736	RxNorm Extension	Drug
Lipid-lowering agent	44174014	atorvastatin 40 MG Delayed Release Oral Tablet [Sortis] Box of 200	OMOP3050737	RxNorm Extension	Drug
Lipid-lowering agent	44174015	atorvastatin 40 MG Delayed Release Oral Tablet [Atorvastatin Stada] Box of 30	OMOP3050738	RxNorm Extension	Drug
Lipid-lowering agent	44174016	atorvastatin 40 MG Delayed Release Oral Tablet [Atorvastatin Puren] Box of 50	OMOP3050739	RxNorm Extension	Drug
Lipid-lowering agent	44174017	atorvastatin 40 MG Delayed Release Oral Tablet [Atorvastatin Puren]	OMOP3050740	RxNorm Extension	Drug
Lipid-lowering agent	44174018	atorvastatin 40 MG Delayed Release Oral Tablet [Atorvastatin Hexal] Box of 30	OMOP3050741	RxNorm Extension	Drug
Lipid-lowering agent	44174019	atorvastatin 40 MG Delayed Release Oral Tablet [Atorvastatin Hexal]	OMOP3050742	RxNorm Extension	Drug
Lipid-lowering agent	44174020	atorvastatin 40 MG Delayed Release Oral Tablet [Atorvastatin Heumann] Box of 30	OMOP3050743	RxNorm Extension	Drug
Lipid-lowering agent	44174021	atorvastatin 40 MG Delayed Release Oral Tablet [Atorvastatin Hennig] Box of 30	OMOP3050744	RxNorm Extension	Drug
Lipid-lowering agent	44174022	atorvastatin 40 MG Delayed Release Oral Tablet [Atorvastatin Beta]	OMOP3050745	RxNorm Extension	Drug
Lipid-lowering agent	44174023	atorvastatin 40 MG Delayed Release Oral Tablet [Atorvastatin Aurobindo]	OMOP3050746	RxNorm Extension	Drug
Lipid-lowering agent	44174024	atorvastatin 40 MG Delayed Release Oral Tablet [Atorva] Box of 100	OMOP3050747	RxNorm Extension	Drug
Lipid-lowering agent	44174025	atorvastatin 40 MG Delayed Release Oral Tablet [Atorva] Box of 50	OMOP3050748	RxNorm Extension	Drug
Lipid-lowering agent	44174026	atorvastatin 32.6 MG Oral Tablet [Atorvastatin Hexal] Box of 100	OMOP3050749	RxNorm Extension	Drug
Lipid-lowering agent	44174027	atorvastatin 32.5 MG Oral Tablet [Atorvastatin Basics] Box of 100	OMOP3050750	RxNorm Extension	Drug
Lipid-lowering agent	44174028	atorvastatin 32.6 MG Oral Tablet [Atorvastatin Abz] Box of 50	OMOP3050751	RxNorm Extension	Drug
Lipid-lowering agent	44174029	atorvastatin 20 MG Delayed Release Oral Tablet [Sortis] Box of 100	OMOP3050752	RxNorm Extension	Drug
Lipid-lowering agent	44174030	atorvastatin 20 MG Delayed Release Oral Tablet [Atorvastatin Puren] Box of 50	OMOP3050753	RxNorm Extension	Drug
Lipid-lowering agent	44174031	atorvastatin 20 MG Delayed Release Oral Tablet [Atorvastatin Hexal] Box of 100	OMOP3050754	RxNorm Extension	Drug
Lipid-lowering agent	44174032	atorvastatin 20 MG Delayed Release Oral Tablet [Atorvastatin Hennig] Box of 30	OMOP3050755	RxNorm Extension	Drug
Lipid-lowering agent	44174033	atorvastatin 20 MG Delayed Release Oral Tablet [Atoris] Box of 100	OMOP3050756	RxNorm Extension	Drug
Lipid-lowering agent	44174124	Amlodipine 6.94 MG / atorvastatin 10 MG / Perindopril 5 MG Oral Tablet [Triveram] Box of 30	OMOP3050847	RxNorm Extension	Drug
Lipid-lowering agent	44174371	Simvastatin 40 MG Delayed Release Oral Tablet [Simvastatin Wolff] Box of 50 by Quisisana	OMOP3051094	RxNorm Extension	Drug
Lipid-lowering agent	44174372	Simvastatin 40 MG Delayed Release Oral Tablet [Simvastatin Key Pharma] Box of 50 by Key	OMOP3051095	RxNorm Extension	Drug
Lipid-lowering agent	44174373	Simvastatin 40 MG Delayed Release Oral Tablet [Simvastatin Heumann] Box of 50 by Heunet	OMOP3051096	RxNorm Extension	Drug
Lipid-lowering agent	44174374	Simvastatin 40 MG Delayed Release Oral Tablet [Simvastatin Dura] Box of 30 by Mylan	OMOP3051097	RxNorm Extension	Drug
Lipid-lowering agent	44174375	Simvastatin 40 MG Delayed Release Oral Tablet [Simvastatin Accedo] Box of 100 by Accedo	OMOP3051098	RxNorm Extension	Drug
Lipid-lowering agent	44174376	Simvastatin 40 MG Delayed Release Oral Tablet [Simvastatin Accedo] Box of 30 by Accedo	OMOP3051099	RxNorm Extension	Drug
Lipid-lowering agent	44174377	Simvastatin 40 MG Delayed Release Oral Tablet [Simvadura] Box of 50 by Mylan	OMOP3051100	RxNorm Extension	Drug
Lipid-lowering agent	44174378	Simvastatin 40 MG Delayed Release Oral Tablet Box of 100 by Cardiologix	OMOP3051101	RxNorm Extension	Drug
Lipid-lowering agent	44174379	Simvastatin 40 MG Oral Tablet [Zocor Forte] Box of 50 by Emra-Med	OMOP3051102	RxNorm Extension	Drug
Lipid-lowering agent	44174380	Simvastatin 40 MG Oral Tablet [Zocor Forte] Box of 30 by Merck	OMOP3051103	RxNorm Extension	Drug
Lipid-lowering agent	44174381	Simvastatin 40 MG Oral Tablet [Zocor Forte] Box of 30 by Eurim-Pharm	OMOP3051104	RxNorm Extension	Drug
Lipid-lowering agent	44174382	Simvastatin 30 MG Oral Tablet Box of 50 by Hormosan	OMOP3051105	RxNorm Extension	Drug
Lipid-lowering agent	44174383	Simvastatin 5 MG Delayed Release Oral Tablet [Bel Simvastatin] Box of 50 by Sanofi	OMOP3051106	RxNorm Extension	Drug
Lipid-lowering agent	44174384	Simvastatin 5 MG Oral Tablet [Zocor Forte] Box of 50 by Merck	OMOP3051107	RxNorm Extension	Drug
Lipid-lowering agent	44174385	Simvastatin 5 MG Oral Tablet [Zocor Forte] Box of 30 by Merck	OMOP3051108	RxNorm Extension	Drug
Lipid-lowering agent	44174386	Simvastatin 10 MG Delayed Release Oral Tablet [Simvastatin Stada] Box of 100 by Stada	OMOP3051109	RxNorm Extension	Drug
Lipid-lowering agent	44174387	Simvastatin 10 MG Delayed Release Oral Tablet [Simvastatin Krewel] Box of 100 by Krewel Meuselbach	OMOP3051110	RxNorm Extension	Drug
Lipid-lowering agent	44174388	Simvastatin 10 MG Delayed Release Oral Tablet [Simvastatin Dura] Box of 30 by Mylan	OMOP3051111	RxNorm Extension	Drug
Lipid-lowering agent	44174389	Simvastatin 10 MG Delayed Release Oral Tablet [Simvastatin Accedo] Box of 100 by Accedo	OMOP3051112	RxNorm Extension	Drug
Lipid-lowering agent	44174390	Simvastatin 10 MG Delayed Release Oral Tablet [Simvahexal] Box of 30 by Novartis	OMOP3051113	RxNorm Extension	Drug
Lipid-lowering agent	44174391	Simvastatin 10 MG Delayed Release Oral Tablet [Simvadura] Box of 50 by Mylan	OMOP3051114	RxNorm Extension	Drug
Lipid-lowering agent	44174392	Simvastatin 10 MG Delayed Release Oral Tablet [Simva Aristo] Box of 50 by Aristo	OMOP3051115	RxNorm Extension	Drug
Lipid-lowering agent	44174393	Simvastatin 20 MG Delayed Release Oral Tablet [Zocor Forte] Box of 100 by Eurim-Pharm	OMOP3051116	RxNorm Extension	Drug
Lipid-lowering agent	44174394	Simvastatin 20 MG Oral Tablet [Zocor Forte] Box of 30 by Gruenewald	OMOP3051117	RxNorm Extension	Drug
Lipid-lowering agent	44174395	Simvastatin 20 MG Oral Tablet [Zocor Forte] Box of 30 by Aca Mueller	OMOP3051118	RxNorm Extension	Drug
Lipid-lowering agent	44174396	Simvastatin 20 MG Delayed Release Oral Tablet [Simvastatin Wolff] Box of 100 by Quisisana	OMOP3051119	RxNorm Extension	Drug
Lipid-lowering agent	44174397	Simvastatin 20 MG Delayed Release Oral Tablet [Simvastatin Key Pharma] Box of 30 by Key	OMOP3051120	RxNorm Extension	Drug
Lipid-lowering agent	44174398	Simvastatin 20 MG Delayed Release Oral Tablet [Simvastatin Heumann] Box of 30 by Heumann	OMOP3051121	RxNorm Extension	Drug
Lipid-lowering agent	44174399	Simvastatin 20 MG Delayed Release Oral Tablet [Simvastatin Aurobindo] Box of 50 by Aurobindo	OMOP3051122	RxNorm Extension	Drug
Lipid-lowering agent	44174400	Simvastatin 20 MG Oral Tablet [Zocor Forte] Box of 100 by Aca Mueller	OMOP3051123	RxNorm Extension	Drug
Lipid-lowering agent	44174401	Simvastatin 20 MG Oral Tablet [Zocor Forte] Box of 50 by Mtk	OMOP3051124	RxNorm Extension	Drug
Lipid-lowering agent	44174402	Simvastatin 20 MG Oral Tablet [Zocor Forte] Box of 50 by Mevita	OMOP3051125	RxNorm Extension	Drug
Lipid-lowering agent	44174403	Simvastatin 20 MG Oral Tablet [Zocor Forte] Box of 30 by Mtk	OMOP3051126	RxNorm Extension	Drug
Lipid-lowering agent	44174440	rosuvastatin 20 MG Delayed Release Oral Tablet [Rosuvastatin Astrazeneca] Box of 30 by Astrazeneca	OMOP3051163	RxNorm Extension	Drug
Lipid-lowering agent	44174441	rosuvastatin 20 MG Delayed Release Oral Tablet [Crestor] Box of 100 by Gerke	OMOP3051164	RxNorm Extension	Drug
Lipid-lowering agent	44175091	fluvastatin 80 MG Oral Tablet [Fluvastatin Puren] Box of 50 by Puren	OMOP3051814	RxNorm Extension	Drug
Lipid-lowering agent	44175092	fluvastatin 80 MG Extended Release Oral Tablet [Fluvastatin Puren] Box of 50 by Puren	OMOP3051815	RxNorm Extension	Drug
Lipid-lowering agent	44175093	fluvastatin 80 MG Extended Release Oral Tablet [Fluvastatin Puren] Box of 30 by Puren	OMOP3051816	RxNorm Extension	Drug
Lipid-lowering agent	44175094	fluvastatin 40 MG Oral Capsule [Fluvastatin Puren] Box of 100 by Puren	OMOP3051817	RxNorm Extension	Drug
Lipid-lowering agent	44175095	fluvastatin 40 MG Oral Capsule [Fluvastatin Puren] Box of 50 by Puren	OMOP3051818	RxNorm Extension	Drug
Lipid-lowering agent	44175281	colesevelam 625 MG Oral Tablet [Cholestagel] Box of 180 by European	OMOP3052004	RxNorm Extension	Drug
Lipid-lowering agent	44175417	Bezafibrate 200 MG Delayed Release Oral Tablet [Bezamerck] Box of 50 by Mylan	OMOP3052140	RxNorm Extension	Drug
Lipid-lowering agent	44175429	atorvastatin 10 MG Delayed Release Oral Tablet [Atorvastatin Hexal] Box of 100 by Novartis	OMOP3052152	RxNorm Extension	Drug
Lipid-lowering agent	44175430	atorvastatin 10 MG Delayed Release Oral Tablet [Atorvastatin Beta] Box of 100 by Betapharm	OMOP3052153	RxNorm Extension	Drug
Lipid-lowering agent	44175431	atorvastatin 10 MG Oral Tablet [Atorbem] Box of 100 by Bema	OMOP3052154	RxNorm Extension	Drug
Lipid-lowering agent	44175432	atorvastatin 10 MG Delayed Release Oral Tablet Box of 100 by AAA-Pharma	OMOP3052155	RxNorm Extension	Drug
Lipid-lowering agent	44175433	atorvastatin 80 MG Delayed Release Oral Tablet [Atorvastatin Heumann] Box of 30 by Heumann	OMOP3052156	RxNorm Extension	Drug
Lipid-lowering agent	44175434	atorvastatin 80 MG Delayed Release Oral Tablet [Atorvastatin Hennig] Box of 100 by Hennig	OMOP3052157	RxNorm Extension	Drug
Lipid-lowering agent	44175435	atorvastatin 80 MG Delayed Release Oral Tablet [Atorvastatin Al] Box of 30 by Aliud	OMOP3052158	RxNorm Extension	Drug
Lipid-lowering agent	44175436	atorvastatin 40 MG Delayed Release Oral Tablet [Atorvastatin Hexal] Box of 100 by Novartis	OMOP3052159	RxNorm Extension	Drug
Lipid-lowering agent	44175437	atorvastatin 40 MG Delayed Release Oral Tablet [Atorvastatin Heumann] Box of 50 by Heumann	OMOP3052160	RxNorm Extension	Drug
Lipid-lowering agent	44175438	atorvastatin 40 MG Delayed Release Oral Tablet [Atorvastatin Beta] Box of 100 by Betapharm	OMOP3052161	RxNorm Extension	Drug
Lipid-lowering agent	44175439	atorvastatin 40 MG Delayed Release Oral Tablet [Atorvastatin Aristo] Box of 30 by Aristo	OMOP3052162	RxNorm Extension	Drug
Lipid-lowering agent	44175440	atorvastatin 40 MG Delayed Release Oral Tablet [Atorvastatin Abz] Box of 100 by AbZ-Pharma	OMOP3052163	RxNorm Extension	Drug
Lipid-lowering agent	44175441	atorvastatin 40 MG Delayed Release Oral Tablet [Atorvastatin 1a Pharma] Box of 30 by 1 A	OMOP3052164	RxNorm Extension	Drug
Lipid-lowering agent	44175442	atorvastatin 32.6 MG Oral Tablet [Atorvastatin Ratiopharm] Box of 30 by Ratiopharm	OMOP3052165	RxNorm Extension	Drug
Lipid-lowering agent	44175443	atorvastatin 32.5 MG Oral Tablet [Atorvastatin Basics] Box of 100 by Basics	OMOP3052166	RxNorm Extension	Drug
Lipid-lowering agent	44175444	atorvastatin 32.5 MG Oral Tablet [Atorvastatin Basics] Box of 30 by Basics	OMOP3052167	RxNorm Extension	Drug
Lipid-lowering agent	44175445	atorvastatin 32.6 MG Oral Tablet [Atorvastatin Abz] Box of 100 by AbZ-Pharma	OMOP3052168	RxNorm Extension	Drug
Lipid-lowering agent	44175446	atorvastatin 32.6 MG Oral Tablet [Atorvastatin Abz] Box of 30 by AbZ-Pharma	OMOP3052169	RxNorm Extension	Drug
Lipid-lowering agent	44175447	atorvastatin 20 MG Delayed Release Oral Tablet [Sortis] Box of 50 by Kohlpharma	OMOP3052170	RxNorm Extension	Drug
Lipid-lowering agent	44175448	atorvastatin 20 MG Delayed Release Oral Tablet [Atorvastatin Heumann] Box of 50 by Heumann	OMOP3052171	RxNorm Extension	Drug
Lipid-lowering agent	44175449	atorvastatin 20 MG Delayed Release Oral Tablet [Atorvastatin Aristo] Box of 30 by Aristo	OMOP3052172	RxNorm Extension	Drug
Lipid-lowering agent	44175450	atorvastatin 20 MG Delayed Release Oral Tablet [Atorvastatin Ct] Box of 100 by Puren	OMOP3052173	RxNorm Extension	Drug
Lipid-lowering agent	44175451	atorvastatin 20 MG Delayed Release Oral Tablet [Atorvastatin Abz] Box of 50 by AbZ-Pharma	OMOP3052174	RxNorm Extension	Drug
Lipid-lowering agent	44175452	atorvastatin 20 MG Oral Tablet [Atorbem] Box of 50 by Bema	OMOP3052175	RxNorm Extension	Drug
Lipid-lowering agent	44175516	Amlodipine 6.94 MG / atorvastatin 20 MG / Perindopril 10 MG Oral Tablet [Triveram] Box of 30 by Servier	OMOP3052239	RxNorm Extension	Drug
Lipid-lowering agent	44175517	Amlodipine 6.94 MG / atorvastatin 20 MG / Perindopril 5 MG Oral Tablet [Triveram] Box of 30 by Servier	OMOP3052240	RxNorm Extension	Drug
Lipid-lowering agent	44175752	Linolenate / Lovastatin Oral Capsule	OMOP3052475	RxNorm Extension	Drug
Lipid-lowering agent	44175878	Linolenate / Lovastatin Oral Capsule [Reducholest]	OMOP3052601	RxNorm Extension	Drug
Lipid-lowering agent	44175931	Cholestyramine Resin Oral Powder [Quantalan 50 Eup]	OMOP3052654	RxNorm Extension	Drug
Lipid-lowering agent	44176383	Cholestyramine Resin 0.95 MG/MG Oral Powder Box of 500	OMOP3053106	RxNorm Extension	Drug
Lipid-lowering agent	44176384	Cholestyramine Resin 0.95 MG/MG Oral Powder Box of 100	OMOP3053107	RxNorm Extension	Drug
Lipid-lowering agent	44176448	atorvastatin 10 MG Delayed Release Oral Tablet Box of 10	OMOP3053171	RxNorm Extension	Drug
Lipid-lowering agent	44176745	Simvastatin 40 MG Delayed Release Oral Tablet [Zocor Forte] Box of 30	OMOP3053468	RxNorm Extension	Drug
Lipid-lowering agent	44176746	Simvastatin 40 MG Delayed Release Oral Tablet [Zocor Forte]	OMOP3053469	RxNorm Extension	Drug
Lipid-lowering agent	44176747	Simvastatin 40 MG Delayed Release Oral Tablet [Simvastatin Real] Box of 50	OMOP3053470	RxNorm Extension	Drug
Lipid-lowering agent	44176748	Simvastatin 40 MG Delayed Release Oral Tablet [Simvastatin Key Pharma] Box of 50	OMOP3053471	RxNorm Extension	Drug
Lipid-lowering agent	44176749	Simvastatin 40 MG Delayed Release Oral Tablet [Simvastatin Accedo] Box of 30	OMOP3053472	RxNorm Extension	Drug
Lipid-lowering agent	44176750	Simvastatin 40 MG Delayed Release Oral Tablet [Simvastatin Accedo]	OMOP3053473	RxNorm Extension	Drug
Lipid-lowering agent	44176751	Simvastatin 40 MG Delayed Release Oral Tablet [Simvahexal] Box of 50	OMOP3053474	RxNorm Extension	Drug
Lipid-lowering agent	44176752	Simvastatin 40 MG Oral Tablet [Zocor Forte] Box of 50	OMOP3053475	RxNorm Extension	Drug
Lipid-lowering agent	44176753	Simvastatin 5 MG Oral Tablet [Zocor Forte] Box of 300	OMOP3053476	RxNorm Extension	Drug
Lipid-lowering agent	44176754	Simvastatin 5 MG Delayed Release Oral Tablet [Simvastatin Azupharma] Box of 100	OMOP3053477	RxNorm Extension	Drug
Lipid-lowering agent	44176755	Simvastatin 5 MG Delayed Release Oral Tablet [Simvastatin Azupharma] Box of 50	OMOP3053478	RxNorm Extension	Drug
Lipid-lowering agent	44176756	Simvastatin 5 MG Delayed Release Oral Tablet [Simva Hennig]	OMOP3053479	RxNorm Extension	Drug
Lipid-lowering agent	44176757	Simvastatin 10 MG Oral Tablet [Zocor Forte] Box of 3000	OMOP3053480	RxNorm Extension	Drug
Lipid-lowering agent	44176758	Simvastatin 10 MG Delayed Release Oral Tablet [Zocor Forte] Box of 3000	OMOP3053481	RxNorm Extension	Drug
Lipid-lowering agent	44176759	Simvastatin 10 MG Delayed Release Oral Tablet [Zocor Forte] Box of 100	OMOP3053482	RxNorm Extension	Drug
Lipid-lowering agent	44176760	Simvastatin 10 MG Delayed Release Oral Tablet [Simvastatin Stada] Box of 100	OMOP3053483	RxNorm Extension	Drug
Lipid-lowering agent	44176761	Simvastatin 10 MG Delayed Release Oral Tablet [Simvastatin Azupharma] Box of 100	OMOP3053484	RxNorm Extension	Drug
Lipid-lowering agent	44176762	Simvastatin 10 MG Delayed Release Oral Tablet [Simvastatin Awd] Box of 30	OMOP3053485	RxNorm Extension	Drug
Lipid-lowering agent	44176763	Simvastatin 10 MG Delayed Release Oral Tablet [Simvastatin Aurobindo] Box of 100	OMOP3053486	RxNorm Extension	Drug
Lipid-lowering agent	44176764	Simvastatin 10 MG Delayed Release Oral Tablet [Simvabeta] Box of 50	OMOP3053487	RxNorm Extension	Drug
Lipid-lowering agent	44176765	Simvastatin 20 MG Delayed Release Oral Tablet [Zocor Merck] Box of 50	OMOP3053488	RxNorm Extension	Drug
Lipid-lowering agent	44176766	Simvastatin 20 MG Oral Tablet [Zocor Forte] Box of 3000	OMOP3053489	RxNorm Extension	Drug
Lipid-lowering agent	44176767	Simvastatin 20 MG Delayed Release Oral Tablet [Zocor Forte] Box of 300	OMOP3053490	RxNorm Extension	Drug
Lipid-lowering agent	44176768	Simvastatin 20 MG Delayed Release Oral Tablet [Simvastatin Saar] Box of 50	OMOP3053491	RxNorm Extension	Drug
Lipid-lowering agent	44176769	Simvastatin 20 MG Delayed Release Oral Tablet [Simvastatin Key Pharma] Box of 50	OMOP3053492	RxNorm Extension	Drug
Lipid-lowering agent	44176770	Simvastatin 20 MG Delayed Release Oral Tablet [Simvastatin Key Pharma]	OMOP3053493	RxNorm Extension	Drug
Lipid-lowering agent	44176771	Simvastatin 20 MG Delayed Release Oral Tablet [Simvastatin-Corax] Box of 30	OMOP3053494	RxNorm Extension	Drug
Lipid-lowering agent	44176772	Simvastatin 20 MG Delayed Release Oral Tablet [Simvastatin Aurobindo] Box of 50	OMOP3053495	RxNorm Extension	Drug
Lipid-lowering agent	44176773	Simvastatin 20 MG Delayed Release Oral Tablet [Simvastatin 1a Pharma] Box of 100	OMOP3053496	RxNorm Extension	Drug
Lipid-lowering agent	44176774	Simvastatin 20 MG Delayed Release Oral Tablet [Simvalip] Box of 30	OMOP3053497	RxNorm Extension	Drug
Lipid-lowering agent	44176775	Simvastatin 20 MG Delayed Release Oral Tablet [Simvacor] Box of 100	OMOP3053498	RxNorm Extension	Drug
Lipid-lowering agent	44176776	Simvastatin 20 MG Delayed Release Oral Tablet [Simvaaps] Box of 50	OMOP3053499	RxNorm Extension	Drug
Lipid-lowering agent	44176777	Simvastatin 80 MG Oral Tablet [Zocor Forte] Box of 50	OMOP3053500	RxNorm Extension	Drug
Lipid-lowering agent	44177436	Etifelmine 8.5 MG / Magnesium 119 MG / Niacin 30 MG / Theophylline 20 MG Oral Tablet [Dovita] Box of 60	OMOP3054159	RxNorm Extension	Drug
Lipid-lowering agent	44177555	Cholestyramine Resin 0.95 MG/MG Oral Powder [Quantalan 50 Mpa] Box of 100	OMOP3054278	RxNorm Extension	Drug
Lipid-lowering agent	44177556	Cholestyramine Resin 0.95 MG/MG Oral Powder [Quantalan 50 Bra]	OMOP3054279	RxNorm Extension	Drug
Lipid-lowering agent	44177557	Cholestyramine Resin 0.95 MG/MG Oral Powder [Quantalan 5] Box of 100	OMOP3054280	RxNorm Extension	Drug
Lipid-lowering agent	44177577	Clofibrate 250 MG / Inositol 175 MG Oral Capsule [Angiokapsul] Box of 30	OMOP3054300	RxNorm Extension	Drug
Lipid-lowering agent	44177700	Bezafibrate 200 MG Delayed Release Oral Tablet [Bezafibrat Sandoz] Box of 100	OMOP3054423	RxNorm Extension	Drug
Lipid-lowering agent	44177732	atorvastatin 62 MG Oral Tablet [Atorvastatin Ratiopharm] Box of 100	OMOP3054455	RxNorm Extension	Drug
Lipid-lowering agent	44177733	atorvastatin 62.2 MG Oral Tablet [Atorvastatin Hexal] Box of 30	OMOP3054456	RxNorm Extension	Drug
Lipid-lowering agent	44177734	atorvastatin 10 MG Delayed Release Oral Tablet [Sortis] Box of 100	OMOP3054457	RxNorm Extension	Drug
Lipid-lowering agent	44177735	atorvastatin 10 MG Delayed Release Oral Tablet [Atorvastatin Hexal]	OMOP3054458	RxNorm Extension	Drug
Lipid-lowering agent	44177736	atorvastatin 10 MG Delayed Release Oral Tablet [Atorvastatin 1a Pharma] Box of 100	OMOP3054459	RxNorm Extension	Drug
Lipid-lowering agent	44177737	atorvastatin 10 MG Delayed Release Oral Tablet [Atoris] Box of 100	OMOP3054460	RxNorm Extension	Drug
Lipid-lowering agent	44177738	atorvastatin 80 MG Delayed Release Oral Tablet [Atorvastatin Ratiopharm] Box of 50	OMOP3054461	RxNorm Extension	Drug
Lipid-lowering agent	44177739	atorvastatin 80 MG Delayed Release Oral Tablet [Atorvastatin Hennig] Box of 100	OMOP3054462	RxNorm Extension	Drug
Lipid-lowering agent	44177740	atorvastatin 40 MG Delayed Release Oral Tablet [Atorvastatin Heumann] Box of 100	OMOP3054463	RxNorm Extension	Drug
Lipid-lowering agent	44177741	atorvastatin 40 MG Delayed Release Oral Tablet [Atorvastatin Docpharm]	OMOP3054464	RxNorm Extension	Drug
Lipid-lowering agent	44177742	atorvastatin 40 MG Delayed Release Oral Tablet [Atorvastatin Dexcel]	OMOP3054465	RxNorm Extension	Drug
Lipid-lowering agent	44177743	atorvastatin 40 MG Delayed Release Oral Tablet [Atorvastatin Biomo] Box of 30	OMOP3054466	RxNorm Extension	Drug
Lipid-lowering agent	44177744	atorvastatin 40 MG Delayed Release Oral Tablet [Atorvastatin Biomo]	OMOP3054467	RxNorm Extension	Drug
Lipid-lowering agent	44177745	atorvastatin 40 MG Delayed Release Oral Tablet [Atorvastatin Beta] Box of 100	OMOP3054468	RxNorm Extension	Drug
Lipid-lowering agent	44177746	atorvastatin 40 MG Delayed Release Oral Tablet [Atorvastatin Aristo] Box of 30	OMOP3054469	RxNorm Extension	Drug
Lipid-lowering agent	44177747	atorvastatin 40 MG Delayed Release Oral Tablet [Atorvastatin Al]	OMOP3054470	RxNorm Extension	Drug
Lipid-lowering agent	44177748	atorvastatin 40 MG Delayed Release Oral Tablet [Atorbem]	OMOP3054471	RxNorm Extension	Drug
Lipid-lowering agent	44177749	atorvastatin 32.5 MG Oral Tablet [Atorvastatin Ct] Box of 30	OMOP3054472	RxNorm Extension	Drug
Lipid-lowering agent	44177750	atorvastatin 31.1 MG Oral Tablet [Atorvastatin Basics] Box of 30	OMOP3054473	RxNorm Extension	Drug
Lipid-lowering agent	44177751	atorvastatin 20 MG Delayed Release Oral Tablet [Sortis]	OMOP3054474	RxNorm Extension	Drug
Lipid-lowering agent	44177752	atorvastatin 20 MG Delayed Release Oral Tablet [Lipitor] Box of 50	OMOP3054475	RxNorm Extension	Drug
Lipid-lowering agent	44177753	atorvastatin 20 MG Delayed Release Oral Tablet [Atorvastatin Hexal]	OMOP3054476	RxNorm Extension	Drug
Lipid-lowering agent	44177754	atorvastatin 20 MG Delayed Release Oral Tablet [Atorvastatin Heumann]	OMOP3054477	RxNorm Extension	Drug
Lipid-lowering agent	44177755	atorvastatin 20 MG Delayed Release Oral Tablet [Atorvastatin Aristo] Box of 30	OMOP3054478	RxNorm Extension	Drug
Lipid-lowering agent	44177756	atorvastatin 20 MG Delayed Release Oral Tablet [Atorvastatin Al]	OMOP3054479	RxNorm Extension	Drug
Lipid-lowering agent	44177757	atorvastatin 20 MG Delayed Release Oral Tablet [Atorvastatin Ct] Box of 100	OMOP3054480	RxNorm Extension	Drug
Lipid-lowering agent	44177758	atorvastatin 20 MG Delayed Release Oral Tablet [Atorvastatin 1a Pharma]	OMOP3054481	RxNorm Extension	Drug
Lipid-lowering agent	44177759	atorvastatin 20 MG Delayed Release Oral Tablet [Atorva] Box of 100	OMOP3054482	RxNorm Extension	Drug
Lipid-lowering agent	44177760	atorvastatin 20 MG Delayed Release Oral Tablet [Atoris] Box of 50	OMOP3054483	RxNorm Extension	Drug
Lipid-lowering agent	44177761	atorvastatin 20 MG Delayed Release Oral Tablet [Atoris] Box of 30	OMOP3054484	RxNorm Extension	Drug
Lipid-lowering agent	44177762	atorvastatin 20 MG Delayed Release Oral Tablet [Atorgamma]	OMOP3054485	RxNorm Extension	Drug
Lipid-lowering agent	44177763	atorvastatin 20 MG Delayed Release Oral Tablet [Atorbem]	OMOP3054486	RxNorm Extension	Drug
Lipid-lowering agent	44178145	Simvastatin 40 MG Delayed Release Oral Tablet [Zocor Merck] Box of 100 by Merck	OMOP3054868	RxNorm Extension	Drug
Lipid-lowering agent	44178146	Simvastatin 40 MG Delayed Release Oral Tablet [Simvastatin Stada] Box of 50 by Stada	OMOP3054869	RxNorm Extension	Drug
Lipid-lowering agent	44178147	Simvastatin 40 MG Delayed Release Oral Tablet [Simvastatin Krewel] Box of 30 by Krewel Meuselbach	OMOP3054870	RxNorm Extension	Drug
Lipid-lowering agent	44178148	Simvastatin 40 MG Delayed Release Oral Tablet [Simvabeta] Box of 50 by Betapharm	OMOP3054871	RxNorm Extension	Drug
Lipid-lowering agent	44178149	Simvastatin 40 MG Oral Tablet [Zocor Forte] Box of 50 by Merck	OMOP3054872	RxNorm Extension	Drug
Lipid-lowering agent	44178150	Simvastatin 5 MG Delayed Release Oral Tablet [SIMVASTATINE SANDOZ] Box of 100 by Novartis	OMOP3054873	RxNorm Extension	Drug
Lipid-lowering agent	44178151	Simvastatin 5 MG Delayed Release Oral Tablet [SIMVASTATINE SANDOZ] Box of 30 by Novartis	OMOP3054874	RxNorm Extension	Drug
Lipid-lowering agent	44178152	Simvastatin 5 MG Oral Tablet [Zocor Forte] Box of 100 by Merck	OMOP3054875	RxNorm Extension	Drug
Lipid-lowering agent	44178153	Simvastatin 10 MG Delayed Release Oral Tablet [SIMVASTATINE RATIOPHARM] Box of 100 by Ratiopharm	OMOP3054876	RxNorm Extension	Drug
Lipid-lowering agent	44178154	Simvastatin 10 MG Delayed Release Oral Tablet [SIMVASTATINE RATIOPHARM] Box of 30 by Ratiopharm	OMOP3054877	RxNorm Extension	Drug
Lipid-lowering agent	44178155	Simvastatin 10 MG Delayed Release Oral Tablet [Simvastatin Pharma] Box of 50 by AAA-Pharma	OMOP3054878	RxNorm Extension	Drug
Lipid-lowering agent	44178156	Simvastatin 10 MG Delayed Release Oral Tablet [Simvastatin Heumann] Box of 30 by Heunet	OMOP3054879	RxNorm Extension	Drug
Lipid-lowering agent	44178157	Simvastatin 10 MG Delayed Release Oral Tablet [Simvastatin Heumann] Box of 50 by Wieb Pharm	OMOP3054880	RxNorm Extension	Drug
Lipid-lowering agent	44178158	Simvastatin 10 MG Delayed Release Oral Tablet [Simvastatin Biomo] Box of 100 by biomo	OMOP3054881	RxNorm Extension	Drug
Lipid-lowering agent	44178159	Simvastatin 10 MG Delayed Release Oral Tablet [SIMVASTATINE ACTAVIS] Box of 30 by Puren	OMOP3054882	RxNorm Extension	Drug
Lipid-lowering agent	44178160	Simvastatin 10 MG Delayed Release Oral Tablet [Simvastatin Abz] Box of 100 by AbZ-Pharma	OMOP3054883	RxNorm Extension	Drug
Lipid-lowering agent	44178161	Simvastatin 10 MG Delayed Release Oral Tablet [Simva Basics] Box of 100 by Basics	OMOP3054884	RxNorm Extension	Drug
Lipid-lowering agent	44178162	Simvastatin 10 MG Delayed Release Oral Tablet [Bel Simvastatin] Box of 30 by Sanofi	OMOP3054885	RxNorm Extension	Drug
Lipid-lowering agent	44178163	Simvastatin 10 MG Oral Tablet [Zocor Forte] Box of 100 by Eurim-Pharm	OMOP3054886	RxNorm Extension	Drug
Lipid-lowering agent	44178164	Simvastatin 10 MG Oral Tablet [Zocor Forte] Box of 50 by Emra-Med	OMOP3054887	RxNorm Extension	Drug
Lipid-lowering agent	44178165	Simvastatin 10 MG Oral Tablet [Zocor Forte] Box of 50 by Mtk	OMOP3054888	RxNorm Extension	Drug
Lipid-lowering agent	44178166	Simvastatin 20 MG Oral Tablet [Zocor Forte] Box of 100 by Orifarm Leverkus	OMOP3054889	RxNorm Extension	Drug
Lipid-lowering agent	44178167	Simvastatin 20 MG Oral Tablet [Zocor Forte] Box of 100 by Gruenewald	OMOP3054890	RxNorm Extension	Drug
Lipid-lowering agent	44178168	Simvastatin 20 MG Delayed Release Oral Tablet [Zocor Forte] Box of 50 by Gruenewald	OMOP3054891	RxNorm Extension	Drug
Lipid-lowering agent	44178169	Simvastatin 20 MG Oral Tablet [Zocor Forte] Box of 50 by Eurim-Pharm	OMOP3054892	RxNorm Extension	Drug
Lipid-lowering agent	44178170	Simvastatin 20 MG Oral Tablet [Zocor Forte] Box of 30 by Merck	OMOP3054893	RxNorm Extension	Drug
Lipid-lowering agent	44178171	Simvastatin 20 MG Delayed Release Oral Tablet [Simvastatin Key Pharma] Box of 100 by Key	OMOP3054894	RxNorm Extension	Drug
Lipid-lowering agent	44178172	Simvastatin 20 MG Delayed Release Oral Tablet [Simvastatin Acis] Box of 30 by Puren	OMOP3054895	RxNorm Extension	Drug
Lipid-lowering agent	44178173	Simvastatin 20 MG Delayed Release Oral Tablet [Simvastatin Azupharma] Box of 30 by Azupharma	OMOP3054896	RxNorm Extension	Drug
Lipid-lowering agent	44178174	Simvastatin 20 MG Oral Tablet [Zocor Forte] Box of 100 by Mtk	OMOP3054897	RxNorm Extension	Drug
Lipid-lowering agent	44178205	rosuvastatin 10 MG Delayed Release Oral Tablet [Crestor] Box of 30 by Gerke	OMOP3054928	RxNorm Extension	Drug
Lipid-lowering agent	44178684	Laropiprant 20 MG / Niacin 1000 MG Oral Tablet [Tredaptive] Box of 28 by Merck	OMOP3055407	RxNorm Extension	Drug
Lipid-lowering agent	44178843	fluvastatin 80 MG Extended Release Oral Tablet [Fluvastatin Puren] Box of 100 by Puren	OMOP3055566	RxNorm Extension	Drug
Lipid-lowering agent	44178871	Fenofibrate 150 MG / Pravastatin 40 MG Oral Capsule [Pravafenix] Box of 30 by Eurim-Pharm	OMOP3055594	RxNorm Extension	Drug
Lipid-lowering agent	44179186	atorvastatin 65.1 MG Oral Tablet [Atorvastatin Ct] Box of 100 by AbZ-Pharma	OMOP3055909	RxNorm Extension	Drug
Lipid-lowering agent	44179187	atorvastatin 65.1 MG Oral Tablet [Atorvastatin Ct] Box of 30 by AbZ-Pharma	OMOP3055910	RxNorm Extension	Drug
Lipid-lowering agent	44179188	atorvastatin 65.1 MG Oral Tablet [Atorvastatin Abz] Box of 30 by AbZ-Pharma	OMOP3055911	RxNorm Extension	Drug
Lipid-lowering agent	44179189	atorvastatin 10 MG Delayed Release Oral Tablet [Sortis] Box of 50 by Pfizer	OMOP3055912	RxNorm Extension	Drug
Lipid-lowering agent	44179190	atorvastatin 10 MG Delayed Release Oral Tablet [Sortis] Box of 50 by Orifarm Leverkus	OMOP3055913	RxNorm Extension	Drug
Lipid-lowering agent	44179191	atorvastatin 10 MG Delayed Release Oral Tablet [Sortis] Box of 30 by Pfizer	OMOP3055914	RxNorm Extension	Drug
Lipid-lowering agent	44179192	atorvastatin 10 MG Delayed Release Oral Tablet [Atorvastatin Biomo] Box of 30 by biomo	OMOP3055915	RxNorm Extension	Drug
Lipid-lowering agent	44179193	atorvastatin 10 MG Delayed Release Oral Tablet [Atorvastatin 1a Pharma] Box of 100 by 1 A	OMOP3055916	RxNorm Extension	Drug
Lipid-lowering agent	44179194	atorvastatin 80 MG Delayed Release Oral Tablet [Atorvastatin Puren] Box of 100 by Puren	OMOP3055917	RxNorm Extension	Drug
Lipid-lowering agent	44179195	atorvastatin 80 MG Oral Tablet [Atorvastatin Aurobindo] Box of 50 by Aurobindo	OMOP3055918	RxNorm Extension	Drug
Lipid-lowering agent	44179196	atorvastatin 40 MG Delayed Release Oral Tablet [Atorvastatin Puren] Box of 50 by Puren	OMOP3055919	RxNorm Extension	Drug
Lipid-lowering agent	44179197	atorvastatin 40 MG Delayed Release Oral Tablet [Atorvastatin Basics] Box of 30 by Basics	OMOP3055920	RxNorm Extension	Drug
Lipid-lowering agent	44179198	atorvastatin 40 MG Delayed Release Oral Tablet [Atorvastatin 1a Pharma] Box of 50 by 1 A	OMOP3055921	RxNorm Extension	Drug
Lipid-lowering agent	44179199	atorvastatin 40 MG Delayed Release Oral Tablet [Atorgamma] Box of 100 by Woerwag	OMOP3055922	RxNorm Extension	Drug
Lipid-lowering agent	44179200	atorvastatin 32.6 MG Oral Tablet [Atorvastatin Hexal] Box of 100 by Novartis	OMOP3055923	RxNorm Extension	Drug
Lipid-lowering agent	44179201	atorvastatin 32.5 MG Oral Tablet [Atorvastatin Basics] Box of 50 by Basics	OMOP3055924	RxNorm Extension	Drug
Lipid-lowering agent	44179202	atorvastatin 20 MG Delayed Release Oral Tablet [Atorvastatin Dexcel] Box of 100 by Dexcel-Pharma	OMOP3055925	RxNorm Extension	Drug
Lipid-lowering agent	44179203	atorvastatin 20 MG Delayed Release Oral Tablet [Atorvastatin Beta] Box of 50 by Betapharm	OMOP3055926	RxNorm Extension	Drug
Lipid-lowering agent	44179204	atorvastatin 20 MG Delayed Release Oral Tablet [Atorvastatin Basics] Box of 30 by Basics	OMOP3055927	RxNorm Extension	Drug
Lipid-lowering agent	44179205	atorvastatin 20 MG Oral Tablet [Atorvastatin Aurobindo] Box of 50 by Aurobindo	OMOP3055928	RxNorm Extension	Drug
Lipid-lowering agent	44179206	atorvastatin 20 MG Delayed Release Oral Tablet [Atorgamma] Box of 50 by Woerwag	OMOP3055929	RxNorm Extension	Drug
Lipid-lowering agent	44179207	atorvastatin 20 MG Delayed Release Oral Tablet [Atorgamma] Box of 30 by Woerwag	OMOP3055930	RxNorm Extension	Drug
Lipid-lowering agent	44179208	atorvastatin 20 MG Oral Tablet [Atorbem] Box of 100 by Bema	OMOP3055931	RxNorm Extension	Drug
Lipid-lowering agent	44179625	Simvastatin Delayed Release Oral Tablet [Zocor Forte]	OMOP3056348	RxNorm Extension	Drug
Lipid-lowering agent	44179709	Cholestyramine Resin Oral Powder [Quantalan 5]	OMOP3056432	RxNorm Extension	Drug
Lipid-lowering agent	44180446	Simvastatin 40 MG Delayed Release Oral Tablet [Simvastatin Saar] Box of 100	OMOP3057169	RxNorm Extension	Drug
Lipid-lowering agent	44180447	Simvastatin 40 MG Delayed Release Oral Tablet [Simvastatin-Corax]	OMOP3057170	RxNorm Extension	Drug
Lipid-lowering agent	44180448	Simvastatin 40 MG Delayed Release Oral Tablet [Simvagamma] Box of 100	OMOP3057171	RxNorm Extension	Drug
Lipid-lowering agent	44180449	Simvastatin 40 MG Oral Tablet [Zocor Forte] Box of 100	OMOP3057172	RxNorm Extension	Drug
Lipid-lowering agent	44180450	Simvastatin 5 MG Delayed Release Oral Tablet [Bel Simvastatin] Box of 50	OMOP3057173	RxNorm Extension	Drug
Lipid-lowering agent	44180451	Simvastatin 10 MG Delayed Release Oral Tablet [Zocor Forte] Box of 300	OMOP3057174	RxNorm Extension	Drug
Lipid-lowering agent	44180452	Simvastatin 10 MG Delayed Release Oral Tablet [Simvastatin Krewel] Box of 100	OMOP3057175	RxNorm Extension	Drug
Lipid-lowering agent	44180453	Simvastatin 10 MG Delayed Release Oral Tablet [Simvastatin Krewel] Box of 30	OMOP3057176	RxNorm Extension	Drug
Lipid-lowering agent	44180454	Simvastatin 10 MG Delayed Release Oral Tablet [Simvastatin Acis] Box of 100	OMOP3057177	RxNorm Extension	Drug
Lipid-lowering agent	44180455	Simvastatin 10 MG Delayed Release Oral Tablet [Simvastatin Axsan] Box of 50	OMOP3057178	RxNorm Extension	Drug
Lipid-lowering agent	44180456	Simvastatin 10 MG Delayed Release Oral Tablet [Simvastatin Abz] Box of 50	OMOP3057179	RxNorm Extension	Drug
Lipid-lowering agent	44180457	Simvastatin 10 MG Delayed Release Oral Tablet [Simvalip] Box of 100	OMOP3057180	RxNorm Extension	Drug
Lipid-lowering agent	44180458	Simvastatin 10 MG Delayed Release Oral Tablet [Simvaaps] Box of 50	OMOP3057181	RxNorm Extension	Drug
Lipid-lowering agent	44180459	Simvastatin 10 MG Delayed Release Oral Tablet [Denan] Box of 30	OMOP3057182	RxNorm Extension	Drug
Lipid-lowering agent	44180460	Simvastatin 20 MG Oral Tablet [Zocor Forte] Box of 300	OMOP3057183	RxNorm Extension	Drug
Lipid-lowering agent	44180461	Simvastatin 20 MG Delayed Release Oral Tablet [Zocor Forte] Box of 50	OMOP3057184	RxNorm Extension	Drug
Lipid-lowering agent	44180462	Simvastatin 20 MG Delayed Release Oral Tablet [Simvastatin Key Pharma] Box of 100	OMOP3057185	RxNorm Extension	Drug
Lipid-lowering agent	44180463	Simvastatin 20 MG Delayed Release Oral Tablet [Simvastatin Dura] Box of 50	OMOP3057186	RxNorm Extension	Drug
Lipid-lowering agent	44180464	Simvastatin 20 MG Delayed Release Oral Tablet [Simvastatin Azupharma] Box of 100	OMOP3057187	RxNorm Extension	Drug
Lipid-lowering agent	44180465	Simvastatin 20 MG Delayed Release Oral Tablet [Simvastatin Awd] Box of 100	OMOP3057188	RxNorm Extension	Drug
Lipid-lowering agent	44180466	Simvastatin 20 MG Delayed Release Oral Tablet [Simvastatin Atid] Box of 50	OMOP3057189	RxNorm Extension	Drug
Lipid-lowering agent	44180467	Simvastatin 20 MG Delayed Release Oral Tablet [Simvastatin Accedo] Box of 100	OMOP3057190	RxNorm Extension	Drug
Lipid-lowering agent	44180468	Simvastatin 20 MG Delayed Release Oral Tablet [Simva Dexcel] Box of 100	OMOP3057191	RxNorm Extension	Drug
Lipid-lowering agent	44180469	Simvastatin 20 MG Delayed Release Oral Tablet [Simva Basics] Box of 100	OMOP3057192	RxNorm Extension	Drug
Lipid-lowering agent	44180470	Simvastatin 80 MG Oral Tablet [Zocor Forte] Box of 30	OMOP3057193	RxNorm Extension	Drug
Lipid-lowering agent	44181267	Cholestyramine Resin 0.95 MG/MG Oral Powder [Quantalan 50 Mtk] Box of 50	OMOP3057990	RxNorm Extension	Drug
Lipid-lowering agent	44181431	Bezafibrate 200 MG Delayed Release Oral Tablet [Sklerofibrat]	OMOP3058154	RxNorm Extension	Drug
Lipid-lowering agent	44181432	Bezafibrate 200 MG Delayed Release Oral Tablet [Regadrin] Box of 50	OMOP3058155	RxNorm Extension	Drug
Lipid-lowering agent	44181433	Bezafibrate 200 MG Delayed Release Oral Tablet [Bezagamma] Box of 50	OMOP3058156	RxNorm Extension	Drug
Lipid-lowering agent	44181467	atorvastatin 62 MG Oral Tablet [Atorvastatin Hexal] Box of 30	OMOP3058190	RxNorm Extension	Drug
Lipid-lowering agent	44181468	atorvastatin 62 MG Oral Tablet [Atorvastatin Ct] Box of 30	OMOP3058191	RxNorm Extension	Drug
Lipid-lowering agent	44181469	atorvastatin 62 MG Oral Tablet [Atorvastatin Basics] Box of 30	OMOP3058192	RxNorm Extension	Drug
Lipid-lowering agent	44181470	atorvastatin 62.2 MG Oral Tablet [Atoris] Box of 50	OMOP3058193	RxNorm Extension	Drug
Lipid-lowering agent	44181471	atorvastatin 62.2 MG Oral Tablet [Atoris] Box of 100	OMOP3058194	RxNorm Extension	Drug
Lipid-lowering agent	44181472	atorvastatin 10 MG Delayed Release Oral Tablet [Sortis] Box of 30	OMOP3058195	RxNorm Extension	Drug
Lipid-lowering agent	44181473	atorvastatin 10 MG Delayed Release Oral Tablet [Atorvastatin Biomo] Box of 50	OMOP3058196	RxNorm Extension	Drug
Lipid-lowering agent	44181474	atorvastatin 10 MG Delayed Release Oral Tablet [Atorvastatin Beta] Box of 100	OMOP3058197	RxNorm Extension	Drug
Lipid-lowering agent	44181475	atorvastatin 10 MG Delayed Release Oral Tablet [Atorvastatin Beta]	OMOP3058198	RxNorm Extension	Drug
Lipid-lowering agent	44181476	atorvastatin 10 MG Delayed Release Oral Tablet [Atorvastatin Al] Box of 50	OMOP3058199	RxNorm Extension	Drug
Lipid-lowering agent	44181477	atorvastatin 10 MG Delayed Release Oral Tablet [Atorvastatin Ct] Box of 100	OMOP3058200	RxNorm Extension	Drug
Lipid-lowering agent	44181478	atorvastatin 10 MG Delayed Release Oral Tablet [Atorbem]	OMOP3058201	RxNorm Extension	Drug
Lipid-lowering agent	44181479	atorvastatin 80 MG Delayed Release Oral Tablet [Atorvastatin Beta] Box of 100	OMOP3058202	RxNorm Extension	Drug
Lipid-lowering agent	44181480	atorvastatin 40 MG Delayed Release Oral Tablet [Atorvastatin Puren] Box of 100	OMOP3058203	RxNorm Extension	Drug
Lipid-lowering agent	44181481	atorvastatin 40 MG Delayed Release Oral Tablet [ATORVASTATINE MYLAN] Box of 100	OMOP3058204	RxNorm Extension	Drug
Lipid-lowering agent	44181482	atorvastatin 40 MG Delayed Release Oral Tablet [Atorvastatin Hexal] Box of 100	OMOP3058205	RxNorm Extension	Drug
Lipid-lowering agent	44181483	atorvastatin 40 MG Delayed Release Oral Tablet [Atorvastatin Heumann]	OMOP3058206	RxNorm Extension	Drug
Lipid-lowering agent	44181484	atorvastatin 40 MG Delayed Release Oral Tablet [Atorvastatin Abz] Box of 100	OMOP3058207	RxNorm Extension	Drug
Lipid-lowering agent	44181485	atorvastatin 40 MG Delayed Release Oral Tablet [Atorvastatin 1a Pharma] Box of 30	OMOP3058208	RxNorm Extension	Drug
Lipid-lowering agent	44181486	atorvastatin 40 MG Delayed Release Oral Tablet [Atorbem] Box of 10	OMOP3058209	RxNorm Extension	Drug
Lipid-lowering agent	44181487	atorvastatin 20 MG Delayed Release Oral Tablet [ATORVASTATINE MYLAN] Box of 50	OMOP3058210	RxNorm Extension	Drug
Lipid-lowering agent	44181488	atorvastatin 20 MG Delayed Release Oral Tablet [Atorvastatin Dexcel]	OMOP3058211	RxNorm Extension	Drug
Lipid-lowering agent	44181489	atorvastatin 20 MG Delayed Release Oral Tablet [Atorvastatin Basics]	OMOP3058212	RxNorm Extension	Drug
Lipid-lowering agent	44181490	atorvastatin 20 MG Delayed Release Oral Tablet [Atorvastatin Ct] Box of 30	OMOP3058213	RxNorm Extension	Drug
Lipid-lowering agent	44181491	atorvastatin 20 MG Delayed Release Oral Tablet [Atorvastatin Ct]	OMOP3058214	RxNorm Extension	Drug
Lipid-lowering agent	44181492	atorvastatin 20 MG Delayed Release Oral Tablet [Atorva] Box of 50	OMOP3058215	RxNorm Extension	Drug
Lipid-lowering agent	44181493	atorvastatin 20 MG Delayed Release Oral Tablet [Atorgamma] Box of 50	OMOP3058216	RxNorm Extension	Drug
Lipid-lowering agent	44181859	Simvastatin 40 MG Delayed Release Oral Tablet [Simvastatin Wolff] Box of 100 by Quisisana	OMOP3058582	RxNorm Extension	Drug
Lipid-lowering agent	44181860	Simvastatin 40 MG Delayed Release Oral Tablet [Simvastatin Real] Box of 50 by TEVA	OMOP3058583	RxNorm Extension	Drug
Lipid-lowering agent	44181861	Simvastatin 40 MG Delayed Release Oral Tablet [Simvastatin Heumann] Box of 100 by Norispharm	OMOP3058584	RxNorm Extension	Drug
Lipid-lowering agent	44181862	Simvastatin 40 MG Delayed Release Oral Tablet [Simvagamma] Box of 100 by AAA-Pharma	OMOP3058585	RxNorm Extension	Drug
Lipid-lowering agent	44181863	Simvastatin 40 MG Delayed Release Oral Tablet [Sigalip] Box of 50 by Sigapharm	OMOP3058586	RxNorm Extension	Drug
Lipid-lowering agent	44181864	Simvastatin 5 MG Delayed Release Oral Tablet [Simvastatin Abz] Box of 100 by AbZ-Pharma	OMOP3058587	RxNorm Extension	Drug
Lipid-lowering agent	44181865	Simvastatin 10 MG Oral Tablet [Zocor Forte] Box of 30 by Mtk	OMOP3058588	RxNorm Extension	Drug
Lipid-lowering agent	44181866	Simvastatin 10 MG Delayed Release Oral Tablet [Zocor Forte] Box of 30 by Merck	OMOP3058589	RxNorm Extension	Drug
Lipid-lowering agent	44181867	Simvastatin 10 MG Delayed Release Oral Tablet [Simvastatin Ct] Box of 50 by AbZ-Pharma	OMOP3058590	RxNorm Extension	Drug
Lipid-lowering agent	44181868	Simvastatin 10 MG Delayed Release Oral Tablet [Simvastatin Biomo] Box of 50 by biomo	OMOP3058591	RxNorm Extension	Drug
Lipid-lowering agent	44181869	Simvastatin 10 MG Delayed Release Oral Tablet [Simvastatin Atid] Box of 50 by Dexcel-Pharma	OMOP3058592	RxNorm Extension	Drug
Lipid-lowering agent	44181870	Simvastatin 10 MG Delayed Release Oral Tablet [Simvastatin Acis] Box of 50 by Acis	OMOP3058593	RxNorm Extension	Drug
Lipid-lowering agent	44181871	Simvastatin 10 MG Delayed Release Oral Tablet [Simvabeta] Box of 50 by Betapharm	OMOP3058594	RxNorm Extension	Drug
Lipid-lowering agent	44181872	Simvastatin 10 MG Delayed Release Oral Tablet [Sigalip] Box of 100 by Sigapharm	OMOP3058595	RxNorm Extension	Drug
Lipid-lowering agent	44181873	Simvastatin 10 MG Delayed Release Oral Tablet [Denan] Box of 100 by Boehringer Ingelheim	OMOP3058596	RxNorm Extension	Drug
Lipid-lowering agent	44181874	Simvastatin 10 MG Oral Tablet [Zocor Forte] Box of 30 by Emra-Med	OMOP3058597	RxNorm Extension	Drug
Lipid-lowering agent	44181875	Simvastatin 20 MG Oral Tablet [Zocor Forte] Box of 100 by Merck	OMOP3058598	RxNorm Extension	Drug
Lipid-lowering agent	44181876	Simvastatin 20 MG Oral Tablet [Zocor Forte] Box of 30 by Opti	OMOP3058599	RxNorm Extension	Drug
Lipid-lowering agent	44181877	Simvastatin 20 MG Delayed Release Oral Tablet [Simvastatin Real] Box of 50 by TEVA	OMOP3058600	RxNorm Extension	Drug
Lipid-lowering agent	44181878	Simvastatin 20 MG Delayed Release Oral Tablet [Simvastatin Saar] Box of 100 by MIP	OMOP3058601	RxNorm Extension	Drug
Lipid-lowering agent	44181879	Simvastatin 20 MG Delayed Release Oral Tablet [Simvastatin Heumann] Box of 50 by Wieb Pharm	OMOP3058602	RxNorm Extension	Drug
Lipid-lowering agent	44181880	Simvastatin 20 MG Delayed Release Oral Tablet [Simvastatin Ct] Box of 50 by AbZ-Pharma	OMOP3058603	RxNorm Extension	Drug
Lipid-lowering agent	44181881	Simvastatin 20 MG Delayed Release Oral Tablet [Simvastatin Accord] Box of 100 by Bendalis	OMOP3058604	RxNorm Extension	Drug
Lipid-lowering agent	44181882	Simvastatin 20 MG Delayed Release Oral Tablet [Simvalip] Box of 30 by Mibe	OMOP3058605	RxNorm Extension	Drug
Lipid-lowering agent	44181883	Simvastatin 20 MG Delayed Release Oral Tablet [Simvacor] Box of 100 by Aristo	OMOP3058606	RxNorm Extension	Drug
Lipid-lowering agent	44181884	Simvastatin 20 MG Delayed Release Oral Tablet [Simva Dexcel] Box of 100 by Dexcel-Pharma	OMOP3058607	RxNorm Extension	Drug
Lipid-lowering agent	44181885	Simvastatin 20 MG Oral Tablet [Zocor Forte] Box of 100 by Kohlpharma	OMOP3058608	RxNorm Extension	Drug
Lipid-lowering agent	44181886	Simvastatin 20 MG Oral Tablet [Zocor Forte] Box of 100 by A+S Unicare	OMOP3058609	RxNorm Extension	Drug
Lipid-lowering agent	44181887	Simvastatin 20 MG Oral Tablet [Zocor Forte] Box of 84 by Gerke	OMOP3058610	RxNorm Extension	Drug
Lipid-lowering agent	44181888	Simvastatin 20 MG Oral Tablet [Zocor Forte] Box of 50 by Kohlpharma	OMOP3058611	RxNorm Extension	Drug
Lipid-lowering agent	44181889	Simvastatin 20 MG Oral Tablet [Zocor Forte] Box of 30 by Kohlpharma	OMOP3058612	RxNorm Extension	Drug
Lipid-lowering agent	44181890	Simvastatin 20 MG Oral Tablet [Zocor Forte] Box of 30 by A+S Unicare	OMOP3058613	RxNorm Extension	Drug
Lipid-lowering agent	44181891	Simvastatin 20 MG Oral Tablet [Zocor Forte] Box of 28 by Mtk	OMOP3058614	RxNorm Extension	Drug
Lipid-lowering agent	44181892	Simvastatin 20 MG Oral Tablet [Zocor Forte] Box of 28 by Gerke	OMOP3058615	RxNorm Extension	Drug
Lipid-lowering agent	44181893	Simvastatin 80 MG Oral Tablet [Zocor Forte] Box of 30 by Merck	OMOP3058616	RxNorm Extension	Drug
Lipid-lowering agent	44181921	rosuvastatin 20 MG Delayed Release Oral Tablet [Crestor] Box of 100 by Orifarm Leverkus	OMOP3058644	RxNorm Extension	Drug
Lipid-lowering agent	44181922	rosuvastatin 10 MG Delayed Release Oral Tablet [Crestor] Box of 30 by Aca Mueller	OMOP3058645	RxNorm Extension	Drug
Lipid-lowering agent	44182592	fluvastatin 80 MG Oral Tablet [Fluvastatin Puren] Box of 30 by Puren	OMOP3059315	RxNorm Extension	Drug
Lipid-lowering agent	44182620	ezetimibe 10 MG / Simvastatin 40 MG Oral Tablet [Inegy] Box of 100 by Abacus Medicine	OMOP3059343	RxNorm Extension	Drug
Lipid-lowering agent	44182926	atorvastatin 65.1 MG Oral Tablet [Atorvastatin Ratiopharm] Box of 30 by Ratiopharm	OMOP3059649	RxNorm Extension	Drug
Lipid-lowering agent	44182927	atorvastatin 65.1 MG Oral Tablet [Atorvastatin Abz] Box of 100 by AbZ-Pharma	OMOP3059650	RxNorm Extension	Drug
Lipid-lowering agent	44182928	atorvastatin 10 MG Delayed Release Oral Tablet [Sortis] Box of 100 by Pfizer	OMOP3059651	RxNorm Extension	Drug
Lipid-lowering agent	44182929	atorvastatin 10 MG Delayed Release Oral Tablet [Atorvastatin Hennig] Box of 30 by Hennig	OMOP3059652	RxNorm Extension	Drug
Lipid-lowering agent	44182930	atorvastatin 10 MG Delayed Release Oral Tablet [Atorvastatin Dexcel] Box of 50 by Dexcel-Pharma	OMOP3059653	RxNorm Extension	Drug
Lipid-lowering agent	44182931	atorvastatin 10 MG Delayed Release Oral Tablet [Atorvastatin Biomo] Box of 50 by biomo	OMOP3059654	RxNorm Extension	Drug
Lipid-lowering agent	44182932	atorvastatin 10 MG Delayed Release Oral Tablet [Atorgamma] Box of 30 by Woerwag	OMOP3059655	RxNorm Extension	Drug
Lipid-lowering agent	44182933	atorvastatin 80 MG Oral Tablet [Atorvastatin Aurobindo] Box of 100 by Aurobindo	OMOP3059656	RxNorm Extension	Drug
Lipid-lowering agent	44182934	atorvastatin 40 MG Delayed Release Oral Tablet [Atorvastatin Heumann] Box of 100 by Heumann	OMOP3059657	RxNorm Extension	Drug
Lipid-lowering agent	44182935	atorvastatin 40 MG Delayed Release Oral Tablet [Atorvastatin Al] Box of 30 by Aliud	OMOP3059658	RxNorm Extension	Drug
Lipid-lowering agent	44182936	atorvastatin 32.6 MG Oral Tablet [Atorvastatin Ratiopharm] Box of 50 by Ratiopharm	OMOP3059659	RxNorm Extension	Drug
Lipid-lowering agent	44182937	atorvastatin 32.6 MG Oral Tablet [Atorvastatin Hexal] Box of 30 by Novartis	OMOP3059660	RxNorm Extension	Drug
Lipid-lowering agent	44182938	atorvastatin 32.6 MG Oral Tablet [Atorvastatin Ct] Box of 30 by AbZ-Pharma	OMOP3059661	RxNorm Extension	Drug
Lipid-lowering agent	44182939	atorvastatin 20 MG Delayed Release Oral Tablet [Atorvastatin Biomo] Box of 50 by biomo	OMOP3059662	RxNorm Extension	Drug
Lipid-lowering agent	44182940	atorvastatin 20 MG Delayed Release Oral Tablet [Atorvastatin Ct] Box of 30 by Puren	OMOP3059663	RxNorm Extension	Drug
Lipid-lowering agent	44182941	atorvastatin 20 MG Delayed Release Oral Tablet [Atorvastatin 1a Pharma] Box of 50 by 1 A	OMOP3059664	RxNorm Extension	Drug
Lipid-lowering agent	44182942	atorvastatin 20 MG Delayed Release Oral Tablet [Atorbem] Box of 10 by Bema	OMOP3059665	RxNorm Extension	Drug
Lipid-lowering agent	44182943	atorvastatin 20 MG Oral Tablet [Sortis] Box of 100 by European	OMOP3059666	RxNorm Extension	Drug
Lipid-lowering agent	44182944	atorvastatin 20 MG Oral Tablet [Sortis] Box of 100 by Cc	OMOP3059667	RxNorm Extension	Drug
Lipid-lowering agent	44183012	Amlodipine 6.94 MG / atorvastatin 20 MG / Perindopril 10 MG Oral Tablet [Triveram] Box of 100 by Servier	OMOP3059735	RxNorm Extension	Drug
Lipid-lowering agent	44183148	Simvastatin 20 MG [Zocor Forte]	OMOP3059871	RxNorm Extension	Drug
Lipid-lowering agent	44183414	Cholestyramine Resin Oral Powder [Quantalan 50 Bra]	OMOP3060137	RxNorm Extension	Drug
Lipid-lowering agent	44183448	Bezafibrate Delayed Release Oral Tablet [Beza Abz]	OMOP3060171	RxNorm Extension	Drug
Lipid-lowering agent	44183457	atorvastatin Delayed Release Oral Tablet [Atorvastatin Hennig]	OMOP3060180	RxNorm Extension	Drug
Lipid-lowering agent	44183458	atorvastatin Delayed Release Oral Tablet [Atorbem]	OMOP3060181	RxNorm Extension	Drug
Lipid-lowering agent	44183805	evolocumab 120 MG/ML Prefilled Syringe	OMOP3060528	RxNorm Extension	Drug
Lipid-lowering agent	44183841	Cholestyramine Resin 0.95 MG/MG Oral Powder Box of 300	OMOP3060564	RxNorm Extension	Drug
Lipid-lowering agent	44183842	Cholestyramine Resin 0.95 MG/MG Oral Powder Box of 50	OMOP3060565	RxNorm Extension	Drug
Lipid-lowering agent	44183920	atorvastatin 40 MG Delayed Release Oral Tablet Box of 10	OMOP3060643	RxNorm Extension	Drug
Lipid-lowering agent	44183921	atorvastatin 20 MG Delayed Release Oral Tablet Box of 100	OMOP3060644	RxNorm Extension	Drug
Lipid-lowering agent	44184185	Simvastatin 40 MG Delayed Release Oral Tablet [Simvastatin Krewel] Box of 30	OMOP3060908	RxNorm Extension	Drug
Lipid-lowering agent	44184186	Simvastatin 40 MG Delayed Release Oral Tablet [Simvastatin Biomo] Box of 50	OMOP3060909	RxNorm Extension	Drug
Lipid-lowering agent	44184187	Simvastatin 40 MG Delayed Release Oral Tablet [Simvastatin Axcount] Box of 50	OMOP3060910	RxNorm Extension	Drug
Lipid-lowering agent	44184188	Simvastatin 40 MG Delayed Release Oral Tablet [Simvastatin Aurobindo] Box of 50	OMOP3060911	RxNorm Extension	Drug
Lipid-lowering agent	44184189	Simvastatin 40 MG Delayed Release Oral Tablet [Simvastatin Accedo] Box of 100	OMOP3060912	RxNorm Extension	Drug
Lipid-lowering agent	44184190	Simvastatin 40 MG Delayed Release Oral Tablet [Simvahexal] Box of 30	OMOP3060913	RxNorm Extension	Drug
Lipid-lowering agent	44184191	Simvastatin 40 MG Delayed Release Oral Tablet [Simvabeta] Box of 50	OMOP3060914	RxNorm Extension	Drug
Lipid-lowering agent	44184192	Simvastatin 5 MG Delayed Release Oral Tablet [Simvastatin 1a Pharma] Box of 100	OMOP3060915	RxNorm Extension	Drug
Lipid-lowering agent	44184193	Simvastatin 5 MG Oral Tablet [Zocor Forte] Box of 100	OMOP3060916	RxNorm Extension	Drug
Lipid-lowering agent	44184194	Simvastatin 10 MG Oral Tablet [Zocor Forte] Box of 300	OMOP3060917	RxNorm Extension	Drug
Lipid-lowering agent	44184195	Simvastatin 10 MG Delayed Release Oral Tablet [SIMVASTATINE RATIOPHARM] Box of 30	OMOP3060918	RxNorm Extension	Drug
Lipid-lowering agent	44184196	Simvastatin 10 MG Delayed Release Oral Tablet [Simvastatin Biomo] Box of 100	OMOP3060919	RxNorm Extension	Drug
Lipid-lowering agent	44184197	Simvastatin 10 MG Delayed Release Oral Tablet [Simvastatin Biomo]	OMOP3060920	RxNorm Extension	Drug
Lipid-lowering agent	44184198	Simvastatin 10 MG Delayed Release Oral Tablet [SIMVASTATINE ACTAVIS] Box of 30	OMOP3060921	RxNorm Extension	Drug
Lipid-lowering agent	44184199	Simvastatin 20 MG Delayed Release Oral Tablet [Zocor Forte] Box of 3000	OMOP3060922	RxNorm Extension	Drug
Lipid-lowering agent	44184200	Simvastatin 20 MG Delayed Release Oral Tablet [Zocor Forte] Box of 84	OMOP3060923	RxNorm Extension	Drug
Lipid-lowering agent	44184201	Simvastatin 20 MG Delayed Release Oral Tablet [Simvastatin Saar] Box of 100	OMOP3060924	RxNorm Extension	Drug
Lipid-lowering agent	44184202	Simvastatin 20 MG Delayed Release Oral Tablet [Simvastatin Bluefish] Box of 50	OMOP3060925	RxNorm Extension	Drug
Lipid-lowering agent	44184203	Simvastatin 20 MG Delayed Release Oral Tablet [Simvastatin Al] Box of 50	OMOP3060926	RxNorm Extension	Drug
Lipid-lowering agent	44184204	Simvastatin 20 MG Delayed Release Oral Tablet [SIMVASTATINE ACTAVIS] Box of 30	OMOP3060927	RxNorm Extension	Drug
Lipid-lowering agent	44184205	Simvastatin 20 MG Oral Tablet [Zocor Forte] Box of 50	OMOP3060928	RxNorm Extension	Drug
Lipid-lowering agent	44184206	Simvastatin 80 MG Oral Tablet [Zocor Forte] Box of 300	OMOP3060929	RxNorm Extension	Drug
Lipid-lowering agent	44184228	rosuvastatin 20 MG Delayed Release Oral Tablet [Rosuvastatin Astrazeneca] Box of 30	OMOP3060951	RxNorm Extension	Drug
Lipid-lowering agent	44184860	evolocumab 120 MG/ML Prefilled Syringe [Repatha] Box of 1	OMOP3061583	RxNorm Extension	Drug
Lipid-lowering agent	44184999	Cholestyramine Resin 0.95 MG/MG Oral Powder [Quantalan 50 Westen Pharma] Box of 100	OMOP3061722	RxNorm Extension	Drug
Lipid-lowering agent	44185000	Cholestyramine Resin 0.95 MG/MG Oral Powder [Quantalan 50 Westen Pharma]	OMOP3061723	RxNorm Extension	Drug
Lipid-lowering agent	44185001	Cholestyramine Resin 0.95 MG/MG Oral Powder [Quantalan 50 Kohlpharma] Box of 50	OMOP3061724	RxNorm Extension	Drug
Lipid-lowering agent	44185002	Cholestyramine Resin 0.95 MG/MG Oral Powder [Quantalan 50 Eup] Box of 500	OMOP3061725	RxNorm Extension	Drug
Lipid-lowering agent	44185154	Bezafibrate 200 MG Delayed Release Oral Tablet [Beza Abz]	OMOP3061877	RxNorm Extension	Drug
Lipid-lowering agent	44185191	atorvastatin 62.2 MG Oral Tablet [Atoris] Box of 30	OMOP3061914	RxNorm Extension	Drug
Lipid-lowering agent	44185192	atorvastatin 65.1 MG Oral Tablet [Atorvastatin Abz] Box of 100	OMOP3061915	RxNorm Extension	Drug
Lipid-lowering agent	44185193	atorvastatin 10 MG Delayed Release Oral Tablet [Sortis]	OMOP3061916	RxNorm Extension	Drug
Lipid-lowering agent	44185194	atorvastatin 10 MG Delayed Release Oral Tablet [Atorvastatin Ratiopharm] Box of 30	OMOP3061917	RxNorm Extension	Drug
Lipid-lowering agent	44185195	atorvastatin 10 MG Delayed Release Oral Tablet [Atorvastatin Hexal] Box of 30	OMOP3061918	RxNorm Extension	Drug
Lipid-lowering agent	44185196	atorvastatin 10 MG Delayed Release Oral Tablet [Atorvastatin Hennig]	OMOP3061919	RxNorm Extension	Drug
Lipid-lowering agent	44185197	atorvastatin 10 MG Delayed Release Oral Tablet [Atorvastatin Dexcel] Box of 50	OMOP3061920	RxNorm Extension	Drug
Lipid-lowering agent	44185198	atorvastatin 10 MG Delayed Release Oral Tablet [Atorvastatin Dexcel]	OMOP3061921	RxNorm Extension	Drug
Lipid-lowering agent	44185199	atorvastatin 10 MG Delayed Release Oral Tablet [Atorvastatin Aristo] Box of 30	OMOP3061922	RxNorm Extension	Drug
Lipid-lowering agent	44185200	atorvastatin 80 MG Delayed Release Oral Tablet [Atorvastatin Ratiopharm] Box of 100	OMOP3061923	RxNorm Extension	Drug
Lipid-lowering agent	44185201	atorvastatin 40 MG Delayed Release Oral Tablet [Sortis]	OMOP3061924	RxNorm Extension	Drug
Lipid-lowering agent	44185202	atorvastatin 40 MG Delayed Release Oral Tablet [Atorvastatin Heumann] Box of 50	OMOP3061925	RxNorm Extension	Drug
Lipid-lowering agent	44185203	atorvastatin 40 MG Delayed Release Oral Tablet [Atorvastatin Docpharm] Box of 100	OMOP3061926	RxNorm Extension	Drug
Lipid-lowering agent	44185204	atorvastatin 40 MG Delayed Release Oral Tablet [Atorvastatin Dexcel] Box of 50	OMOP3061927	RxNorm Extension	Drug
Lipid-lowering agent	44185205	atorvastatin 40 MG Delayed Release Oral Tablet [Atorvastatin Basics] Box of 50	OMOP3061928	RxNorm Extension	Drug
Lipid-lowering agent	44185206	atorvastatin 40 MG Delayed Release Oral Tablet [Atorvastatin Basics]	OMOP3061929	RxNorm Extension	Drug
Lipid-lowering agent	44185207	atorvastatin 40 MG Delayed Release Oral Tablet [Atorvastatin Aristo] Box of 50	OMOP3061930	RxNorm Extension	Drug
Lipid-lowering agent	44185208	atorvastatin 40 MG Delayed Release Oral Tablet [Atorvastatin Abz]	OMOP3061931	RxNorm Extension	Drug
Lipid-lowering agent	44185209	atorvastatin 40 MG Delayed Release Oral Tablet [Atorvastatin 1a Pharma]	OMOP3061932	RxNorm Extension	Drug
Lipid-lowering agent	44185210	atorvastatin 40 MG Delayed Release Oral Tablet [Atoris]	OMOP3061933	RxNorm Extension	Drug
Lipid-lowering agent	44185211	atorvastatin 32.5 MG Oral Tablet [Atorvastatin Ct] Box of 100	OMOP3061934	RxNorm Extension	Drug
Lipid-lowering agent	44185212	atorvastatin 31.1 MG Oral Tablet [Atorvastatin Basics] Box of 50	OMOP3061935	RxNorm Extension	Drug
Lipid-lowering agent	44185213	atorvastatin 31.1 MG Oral Tablet [Atoris] Box of 100	OMOP3061936	RxNorm Extension	Drug
Lipid-lowering agent	44185214	atorvastatin 32.5 MG Oral Tablet [Atorvastatin Basics] Box of 30	OMOP3061937	RxNorm Extension	Drug
Lipid-lowering agent	44185215	atorvastatin 31.1 MG Oral Tablet [Atoris] Box of 50	OMOP3061938	RxNorm Extension	Drug
Lipid-lowering agent	44185216	atorvastatin 20 MG Delayed Release Oral Tablet [Atorvastatin Puren] Box of 100	OMOP3061939	RxNorm Extension	Drug
Lipid-lowering agent	44185217	atorvastatin 20 MG Delayed Release Oral Tablet [Atorva] Box of 30	OMOP3061940	RxNorm Extension	Drug
Lipid-lowering agent	44185583	Simvastatin 40 MG Delayed Release Oral Tablet [Simvastatin Heumann] Box of 30 by Heumann	OMOP3062306	RxNorm Extension	Drug
Lipid-lowering agent	44185584	Simvastatin 40 MG Delayed Release Oral Tablet [Simvastatin Ct] Box of 50 by AbZ-Pharma	OMOP3062307	RxNorm Extension	Drug
Lipid-lowering agent	44185585	Simvastatin 40 MG Delayed Release Oral Tablet [SIMVASTATINE ACTAVIS] Box of 100 by Puren	OMOP3062308	RxNorm Extension	Drug
Lipid-lowering agent	44185586	Simvastatin 40 MG Oral Tablet [Zocor Forte] Box of 100 by Eurim-Pharm	OMOP3062309	RxNorm Extension	Drug
Lipid-lowering agent	44185587	Simvastatin 5 MG Delayed Release Oral Tablet [Simvastatin Real] Box of 100 by TEVA	OMOP3062310	RxNorm Extension	Drug
Lipid-lowering agent	44185588	Simvastatin 5 MG Delayed Release Oral Tablet [Simvastatin Azupharma] Box of 50 by Azupharma	OMOP3062311	RxNorm Extension	Drug
Lipid-lowering agent	44185589	Simvastatin 10 MG Oral Tablet [Zocor Forte] Box of 100 by Merck	OMOP3062312	RxNorm Extension	Drug
Lipid-lowering agent	44185590	Simvastatin 10 MG Delayed Release Oral Tablet [Simvastatin Saar] Box of 50 by MIP	OMOP3062313	RxNorm Extension	Drug
Lipid-lowering agent	44185591	Simvastatin 10 MG Delayed Release Oral Tablet [Simvastatin Real] Box of 50 by Dolorgiet	OMOP3062314	RxNorm Extension	Drug
Lipid-lowering agent	44185592	Simvastatin 10 MG Delayed Release Oral Tablet [SIMVASTATINE RATIOPHARM] Box of 50 by Ratiopharm	OMOP3062315	RxNorm Extension	Drug
Lipid-lowering agent	44185593	Simvastatin 10 MG Delayed Release Oral Tablet [Simvastatin Krewel] Box of 50 by Krewel Meuselbach	OMOP3062316	RxNorm Extension	Drug
Lipid-lowering agent	44185594	Simvastatin 10 MG Delayed Release Oral Tablet [Simvastatin Axcount] Box of 50 by Axcount Generika	OMOP3062317	RxNorm Extension	Drug
Lipid-lowering agent	44185595	Simvastatin 10 MG Delayed Release Oral Tablet [Simvastatin 1a Pharma] Box of 100 by 1 A	OMOP3062318	RxNorm Extension	Drug
Lipid-lowering agent	44185596	Simvastatin 10 MG Delayed Release Oral Tablet [Simvalip] Box of 100 by Mibe	OMOP3062319	RxNorm Extension	Drug
Lipid-lowering agent	44185597	Simvastatin 10 MG Delayed Release Oral Tablet [Simvaaps] Box of 50 by Kyowa Kirin	OMOP3062320	RxNorm Extension	Drug
Lipid-lowering agent	44185598	Simvastatin 10 MG Delayed Release Oral Tablet [Simva Basics] Box of 30 by Basics	OMOP3062321	RxNorm Extension	Drug
Lipid-lowering agent	44185599	Simvastatin 10 MG Oral Tablet [Zocor Forte] Box of 30 by Eurim-Pharm	OMOP3062322	RxNorm Extension	Drug
Lipid-lowering agent	44185600	Simvastatin 20 MG Delayed Release Oral Tablet [Zocor Merck] Box of 50 by Merck	OMOP3062323	RxNorm Extension	Drug
Lipid-lowering agent	44185601	Simvastatin 20 MG Oral Tablet [Zocor Forte] Box of 100 by Gerke	OMOP3062324	RxNorm Extension	Drug
Lipid-lowering agent	44185602	Simvastatin 20 MG Oral Tablet [Zocor Forte] Box of 50 by Gruenewald	OMOP3062325	RxNorm Extension	Drug
Lipid-lowering agent	44185603	Simvastatin 20 MG Delayed Release Oral Tablet [Zocor Forte] Box of 50 by Emra-Med	OMOP3062326	RxNorm Extension	Drug
Lipid-lowering agent	44185604	Simvastatin 20 MG Delayed Release Oral Tablet [Simvastatin Real] Box of 100 by TEVA	OMOP3062327	RxNorm Extension	Drug
Lipid-lowering agent	44185605	Simvastatin 20 MG Delayed Release Oral Tablet [Simvastatin Key Pharma] Box of 50 by Key	OMOP3062328	RxNorm Extension	Drug
Lipid-lowering agent	44185606	Simvastatin 20 MG Delayed Release Oral Tablet [Simvastatin Bluefish] Box of 100 by Bluefish	OMOP3062329	RxNorm Extension	Drug
Lipid-lowering agent	44185607	Simvastatin 20 MG Delayed Release Oral Tablet [Simvastatin Atid] Box of 50 by Dexcel-Pharma	OMOP3062330	RxNorm Extension	Drug
Lipid-lowering agent	44185608	Simvastatin 20 MG Delayed Release Oral Tablet [Simvastatin Al] Box of 50 by Aliud	OMOP3062331	RxNorm Extension	Drug
Lipid-lowering agent	44185609	Simvastatin 20 MG Delayed Release Oral Tablet [Simvastatin Accedo] Box of 30 by Accedo	OMOP3062332	RxNorm Extension	Drug
Lipid-lowering agent	44185610	Simvastatin 20 MG Delayed Release Oral Tablet [Simvastatin 1a Pharma] Box of 100 by 1 A	OMOP3062333	RxNorm Extension	Drug
Lipid-lowering agent	44185611	Simvastatin 20 MG Delayed Release Oral Tablet [Simva Hennig] Box of 30 by Hennig	OMOP3062334	RxNorm Extension	Drug
Lipid-lowering agent	44185612	Simvastatin 20 MG Oral Tablet [Zocor Forte] Box of 30 by Orifarm Leverkus	OMOP3062335	RxNorm Extension	Drug
Lipid-lowering agent	44185613	Simvastatin 20 MG Oral Tablet [Zocor Forte] Box of 30 by Gerke	OMOP3062336	RxNorm Extension	Drug
Lipid-lowering agent	44185614	Simvastatin 20 MG Oral Tablet [Zocor Forte] Box of 30 by Eurim-Pharm	OMOP3062337	RxNorm Extension	Drug
Lipid-lowering agent	44185615	Simvastatin 20 MG Oral Tablet [Simvagamma] Box of 100 by AAA-Pharma	OMOP3062338	RxNorm Extension	Drug
Lipid-lowering agent	44185647	rosuvastatin 5 MG Delayed Release Oral Tablet [Crestor] Box of 100 by Astrazeneca	OMOP3062370	RxNorm Extension	Drug
Lipid-lowering agent	44185648	rosuvastatin 5 MG Oral Tablet [Crestor] Box of 100 by BR	OMOP3062371	RxNorm Extension	Drug
Lipid-lowering agent	44185649	rosuvastatin 20 MG Delayed Release Oral Tablet [Crestor] Box of 30 by Haematogmbh	OMOP3062372	RxNorm Extension	Drug
Lipid-lowering agent	44185650	rosuvastatin 20 MG Delayed Release Oral Tablet [Crestor] Box of 30 by Eurim-Pharm	OMOP3062373	RxNorm Extension	Drug
Lipid-lowering agent	44185651	rosuvastatin 10 MG Delayed Release Oral Tablet [Crestor] Box of 30 by Beragena	OMOP3062374	RxNorm Extension	Drug
Lipid-lowering agent	44186317	fluvastatin 80 MG Oral Tablet [Fluvastatin Hexal] Box of 30 by Novartis	OMOP3063040	RxNorm Extension	Drug
Lipid-lowering agent	44186347	ezetimibe 10 MG Oral Tablet [Ezetrol] Box of 100 by Abacus Medicine	OMOP3063070	RxNorm Extension	Drug
Lipid-lowering agent	44186348	ezetimibe 10 MG Oral Tablet [Ezetrol] Box of 100 by Beragena	OMOP3063071	RxNorm Extension	Drug
Lipid-lowering agent	44186645	Bezafibrate 200 MG Delayed Release Oral Tablet [Beza Abz] Box of 50 by AbZ-Pharma	OMOP3063368	RxNorm Extension	Drug
Lipid-lowering agent	44186662	atorvastatin 65.1 MG Oral Tablet [Atorvastatin Ratiopharm] Box of 100 by Ratiopharm	OMOP3063385	RxNorm Extension	Drug
Lipid-lowering agent	44186663	atorvastatin 65.1 MG Oral Tablet [Atorvastatin Ct] Box of 50 by AbZ-Pharma	OMOP3063386	RxNorm Extension	Drug
Lipid-lowering agent	44186664	atorvastatin 65.1 MG Oral Tablet [Atorvastatin Abz] Box of 50 by AbZ-Pharma	OMOP3063387	RxNorm Extension	Drug
Lipid-lowering agent	44186665	atorvastatin 10 MG Delayed Release Oral Tablet [Atorvastatin Hexal] Box of 30 by Novartis	OMOP3063388	RxNorm Extension	Drug
Lipid-lowering agent	44186666	atorvastatin 10 MG Delayed Release Oral Tablet [Atorvastatin Docpharm] Box of 100 by Docpharm	OMOP3063389	RxNorm Extension	Drug
Lipid-lowering agent	44186667	atorvastatin 10 MG Delayed Release Oral Tablet [Atorvastatin Aurobindo] Box of 100 by Aurobindo	OMOP3063390	RxNorm Extension	Drug
Lipid-lowering agent	44186668	atorvastatin 10 MG Delayed Release Oral Tablet [Atorvastatin Aurobindo] Box of 50 by Aurobindo	OMOP3063391	RxNorm Extension	Drug
Lipid-lowering agent	44186669	atorvastatin 10 MG Delayed Release Oral Tablet [Atorvastatin Aristo] Box of 30 by Aristo	OMOP3063392	RxNorm Extension	Drug
Lipid-lowering agent	44186670	atorvastatin 10 MG Delayed Release Oral Tablet [Atorvastatin Al] Box of 50 by Aliud	OMOP3063393	RxNorm Extension	Drug
Lipid-lowering agent	44186671	atorvastatin 80 MG Delayed Release Oral Tablet [Atorvastatin Ratiopharm] Box of 50 by Ratiopharm	OMOP3063394	RxNorm Extension	Drug
Lipid-lowering agent	44186672	atorvastatin 40 MG Delayed Release Oral Tablet [Atorvastatin Ratiopharm] Box of 50 by Ratiopharm	OMOP3063395	RxNorm Extension	Drug
Lipid-lowering agent	44186673	atorvastatin 40 MG Delayed Release Oral Tablet [Atorvastatin Docpharm] Box of 100 by Docpharm	OMOP3063396	RxNorm Extension	Drug
Lipid-lowering agent	44186674	atorvastatin 40 MG Delayed Release Oral Tablet [Atorvastatin Dexcel] Box of 30 by Dexcel-Pharma	OMOP3063397	RxNorm Extension	Drug
Lipid-lowering agent	44186675	atorvastatin 40 MG Delayed Release Oral Tablet [Atorvastatin Aurobindo] Box of 30 by Aurobindo	OMOP3063398	RxNorm Extension	Drug
Lipid-lowering agent	44186676	atorvastatin 40 MG Delayed Release Oral Tablet [Atorvastatin Aristo] Box of 50 by Aristo	OMOP3063399	RxNorm Extension	Drug
Lipid-lowering agent	44186677	atorvastatin 40 MG Delayed Release Oral Tablet [Atorvastatin Ct] Box of 100 by Puren	OMOP3063400	RxNorm Extension	Drug
Lipid-lowering agent	44186678	atorvastatin 40 MG Oral Tablet [Atorbem] Box of 100 by Bema	OMOP3063401	RxNorm Extension	Drug
Lipid-lowering agent	44186679	atorvastatin 32.6 MG Oral Tablet [Atorvastatin Hexal] Box of 50 by Novartis	OMOP3063402	RxNorm Extension	Drug
Lipid-lowering agent	44186680	atorvastatin 20 MG Delayed Release Oral Tablet [Sortis] Box of 100 by B2B	OMOP3063403	RxNorm Extension	Drug
Lipid-lowering agent	44186681	atorvastatin 20 MG Oral Tablet [Sortis] Box of 100 by B2B	OMOP3063404	RxNorm Extension	Drug
Lipid-lowering agent	44186682	atorvastatin 20 MG Delayed Release Oral Tablet [Atorvastatin Stada] Box of 100 by Stada	OMOP3063405	RxNorm Extension	Drug
Lipid-lowering agent	44186763	Amlodipine 6.94 MG / atorvastatin 10 MG / Perindopril 5 MG Oral Tablet [Triveram] Box of 100 by Servier	OMOP3063486	RxNorm Extension	Drug
Lipid-lowering agent	44186764	Amlodipine 6.94 MG / atorvastatin 10 MG / Perindopril 5 MG Oral Tablet [Triveram] Box of 30 by Servier	OMOP3063487	RxNorm Extension	Drug
Lipid-lowering agent	44186965	atorvastatin 62.2 MG [Atorvastatin Hexal]	OMOP3063688	RxNorm Extension	Drug
Lipid-lowering agent	44187171	Cholestyramine Resin Oral Powder [Quantalan 50 Mtk]	OMOP3063894	RxNorm Extension	Drug
Lipid-lowering agent	44187172	Cholestyramine Resin Oral Powder [Quantalan 50 Mpa]	OMOP3063895	RxNorm Extension	Drug
Lipid-lowering agent	44187173	Cholestyramine Resin Oral Powder [Colesthexal]	OMOP3063896	RxNorm Extension	Drug
Lipid-lowering agent	44187680	atorvastatin 40 MG Delayed Release Oral Tablet Box of 100	OMOP3064403	RxNorm Extension	Drug
Lipid-lowering agent	44187969	Simvastatin 40 MG Delayed Release Oral Tablet [Zocor Forte] Box of 100	OMOP3064692	RxNorm Extension	Drug
Lipid-lowering agent	44187970	Simvastatin 40 MG Delayed Release Oral Tablet [Simvastatin Aristo] Box of 50	OMOP3064693	RxNorm Extension	Drug
Lipid-lowering agent	44187971	Simvastatin 40 MG Delayed Release Oral Tablet [Simvadura] Box of 50	OMOP3064694	RxNorm Extension	Drug
Lipid-lowering agent	44187972	Simvastatin 5 MG Delayed Release Oral Tablet [Zocor Forte] Box of 300	OMOP3064695	RxNorm Extension	Drug
Lipid-lowering agent	44187973	Simvastatin 5 MG Delayed Release Oral Tablet [Simva Hennig] Box of 30	OMOP3064696	RxNorm Extension	Drug
Lipid-lowering agent	44187974	Simvastatin 10 MG Delayed Release Oral Tablet [Simvastatin Axcount] Box of 50	OMOP3064697	RxNorm Extension	Drug
Lipid-lowering agent	44187975	Simvastatin 10 MG Delayed Release Oral Tablet [Simvastatin Abz] Box of 30	OMOP3064698	RxNorm Extension	Drug
Lipid-lowering agent	44187976	Simvastatin 10 MG Delayed Release Oral Tablet [Simvastatin Abz]	OMOP3064699	RxNorm Extension	Drug
Lipid-lowering agent	44187977	Simvastatin 10 MG Delayed Release Oral Tablet [Simvalip]	OMOP3064700	RxNorm Extension	Drug
Lipid-lowering agent	44187978	Simvastatin 10 MG Delayed Release Oral Tablet [Simva Tad] Box of 30	OMOP3064701	RxNorm Extension	Drug
Lipid-lowering agent	44187979	Simvastatin 10 MG Delayed Release Oral Tablet [Simva Dexcel] Box of 100	OMOP3064702	RxNorm Extension	Drug
Lipid-lowering agent	44187980	Simvastatin 10 MG Delayed Release Oral Tablet [Simva Dexcel]	OMOP3064703	RxNorm Extension	Drug
Lipid-lowering agent	44187981	Simvastatin 10 MG Delayed Release Oral Tablet [Simva Basics] Box of 100	OMOP3064704	RxNorm Extension	Drug
Lipid-lowering agent	44187982	Simvastatin 10 MG Delayed Release Oral Tablet [Denan] Box of 100	OMOP3064705	RxNorm Extension	Drug
Lipid-lowering agent	44187983	Simvastatin 10 MG Oral Tablet [Zocor Forte] Box of 100	OMOP3064706	RxNorm Extension	Drug
Lipid-lowering agent	44187984	Simvastatin 20 MG Delayed Release Oral Tablet [Zocor Forte] Box of 28	OMOP3064707	RxNorm Extension	Drug
Lipid-lowering agent	44187985	Simvastatin 20 MG Delayed Release Oral Tablet [Simvastatin Wolff] Box of 100	OMOP3064708	RxNorm Extension	Drug
Lipid-lowering agent	44187986	Simvastatin 20 MG Delayed Release Oral Tablet [Simva Dexcel]	OMOP3064709	RxNorm Extension	Drug
Lipid-lowering agent	44188673	fluvastatin 80 MG Oral Tablet [Fluvastatin Hexal] Box of 50	OMOP3065396	RxNorm Extension	Drug
Lipid-lowering agent	44188858	Cholestyramine Resin 0.95 MG/MG Oral Powder [Quantalan 50 Westen Pharma] Box of 50	OMOP3065581	RxNorm Extension	Drug
Lipid-lowering agent	44188859	Cholestyramine Resin 0.95 MG/MG Oral Powder [Quantalan 50 Mpa] Box of 50	OMOP3065582	RxNorm Extension	Drug
Lipid-lowering agent	44188860	Cholestyramine Resin 0.95 MG/MG Oral Powder [Quantalan 50 Eup] Box of 100	OMOP3065583	RxNorm Extension	Drug
Lipid-lowering agent	44188861	Cholestyramine Resin 0.95 MG/MG Oral Powder [Quantalan 50 Bra] Box of 50	OMOP3065584	RxNorm Extension	Drug
Lipid-lowering agent	44188862	Cholestyramine Resin 0.95 MG/MG Oral Powder [Quantalan 5] Box of 50	OMOP3065585	RxNorm Extension	Drug
Lipid-lowering agent	44188863	Cholestyramine Resin 0.421 MG/MG Oral Powder [Colesthexal]	OMOP3065586	RxNorm Extension	Drug
Lipid-lowering agent	44189012	Bezafibrate 200 MG Delayed Release Oral Tablet [Sklerofibrat] Box of 100	OMOP3065735	RxNorm Extension	Drug
Lipid-lowering agent	44189013	Bezafibrate 200 MG Delayed Release Oral Tablet [Regadrin]	OMOP3065736	RxNorm Extension	Drug
Lipid-lowering agent	44189054	atorvastatin 62 MG Oral Tablet [Atorvastatin Ct] Box of 50	OMOP3065777	RxNorm Extension	Drug
Lipid-lowering agent	44189055	atorvastatin 62.2 MG Oral Tablet [Atorvastatin Hexal]	OMOP3065778	RxNorm Extension	Drug
Lipid-lowering agent	44189056	atorvastatin 10 MG Delayed Release Oral Tablet [Atorvastatin Ratiopharm]	OMOP3065779	RxNorm Extension	Drug
Lipid-lowering agent	44189057	atorvastatin 10 MG Delayed Release Oral Tablet [Atorvastatin Dexcel] Box of 100	OMOP3065780	RxNorm Extension	Drug
Lipid-lowering agent	44189058	atorvastatin 10 MG Delayed Release Oral Tablet [Atorvastatin Basics] Box of 30	OMOP3065781	RxNorm Extension	Drug
Lipid-lowering agent	44189059	atorvastatin 10 MG Delayed Release Oral Tablet [Atoris]	OMOP3065782	RxNorm Extension	Drug
Lipid-lowering agent	44189060	atorvastatin 10 MG Delayed Release Oral Tablet [Atorgamma] Box of 30	OMOP3065783	RxNorm Extension	Drug
Lipid-lowering agent	44189061	atorvastatin 10 MG Delayed Release Oral Tablet [Atorbem] Box of 30	OMOP3065784	RxNorm Extension	Drug
Lipid-lowering agent	44189062	atorvastatin 80 MG Delayed Release Oral Tablet [Atorvastatin Heumann] Box of 100	OMOP3065785	RxNorm Extension	Drug
Lipid-lowering agent	44189063	atorvastatin 80 MG Delayed Release Oral Tablet [Atorvastatin Hennig]	OMOP3065786	RxNorm Extension	Drug
Lipid-lowering agent	44189064	atorvastatin 40 MG Delayed Release Oral Tablet [Sortis] Box of 100	OMOP3065787	RxNorm Extension	Drug
Lipid-lowering agent	44189065	atorvastatin 40 MG Delayed Release Oral Tablet [Atorvastatin Ratiopharm]	OMOP3065788	RxNorm Extension	Drug
Lipid-lowering agent	44189066	atorvastatin 40 MG Delayed Release Oral Tablet [Atorvastatin Hennig]	OMOP3065789	RxNorm Extension	Drug
Lipid-lowering agent	44189067	atorvastatin 40 MG Delayed Release Oral Tablet [Atorvastatin Dexcel] Box of 30	OMOP3065790	RxNorm Extension	Drug
Lipid-lowering agent	44189068	atorvastatin 40 MG Delayed Release Oral Tablet [Atorvastatin Beta] Box of 30	OMOP3065791	RxNorm Extension	Drug
Lipid-lowering agent	44189069	atorvastatin 40 MG Delayed Release Oral Tablet [Atorvastatin Aurobindo] Box of 100	OMOP3065792	RxNorm Extension	Drug
Lipid-lowering agent	44189070	atorvastatin 40 MG Delayed Release Oral Tablet [Atorvastatin Aurobindo] Box of 50	OMOP3065793	RxNorm Extension	Drug
Lipid-lowering agent	44189071	atorvastatin 40 MG Delayed Release Oral Tablet [Atorvastatin Aurobindo] Box of 30	OMOP3065794	RxNorm Extension	Drug
Lipid-lowering agent	44189072	atorvastatin 40 MG Delayed Release Oral Tablet [Atorvastatin 1a Pharma] Box of 50	OMOP3065795	RxNorm Extension	Drug
Lipid-lowering agent	44189073	atorvastatin 40 MG Delayed Release Oral Tablet [Atoris] Box of 50	OMOP3065796	RxNorm Extension	Drug
Lipid-lowering agent	44189074	atorvastatin 40 MG Delayed Release Oral Tablet [Atorbem] Box of 30	OMOP3065797	RxNorm Extension	Drug
Lipid-lowering agent	44189075	atorvastatin 32.5 MG Oral Tablet [Atorvastatin Ct] Box of 50	OMOP3065798	RxNorm Extension	Drug
Lipid-lowering agent	44189076	atorvastatin 32.6 MG Oral Tablet [Atorvastatin Ratiopharm] Box of 50	OMOP3065799	RxNorm Extension	Drug
Lipid-lowering agent	44189077	atorvastatin 32.6 MG Oral Tablet [Atorvastatin Ratiopharm] Box of 30	OMOP3065800	RxNorm Extension	Drug
Lipid-lowering agent	44189078	atorvastatin 32.6 MG Oral Tablet [Atorvastatin Hexal]	OMOP3065801	RxNorm Extension	Drug
Lipid-lowering agent	44189079	atorvastatin 32.5 MG Oral Tablet [Atorvastatin 1a Pharma] Box of 100	OMOP3065802	RxNorm Extension	Drug
Lipid-lowering agent	44189080	atorvastatin 20 MG Delayed Release Oral Tablet [Sortis] Box of 30	OMOP3065803	RxNorm Extension	Drug
Lipid-lowering agent	44189081	atorvastatin 20 MG Delayed Release Oral Tablet [Lipitor] Box of 100	OMOP3065804	RxNorm Extension	Drug
Lipid-lowering agent	44189082	atorvastatin 20 MG Delayed Release Oral Tablet [Atorvastatin Stada]	OMOP3065805	RxNorm Extension	Drug
Lipid-lowering agent	44189083	atorvastatin 20 MG Delayed Release Oral Tablet [Atorvastatin Hexal] Box of 30	OMOP3065806	RxNorm Extension	Drug
Lipid-lowering agent	44189084	atorvastatin 20 MG Delayed Release Oral Tablet [Atorvastatin Dexcel] Box of 100	OMOP3065807	RxNorm Extension	Drug
Lipid-lowering agent	44189085	atorvastatin 20 MG Delayed Release Oral Tablet [Atorvastatin Ct] Box of 50	OMOP3065808	RxNorm Extension	Drug
Lipid-lowering agent	44189086	atorvastatin 20 MG Delayed Release Oral Tablet [Atorvastatin Biomo] Box of 50	OMOP3065809	RxNorm Extension	Drug
Lipid-lowering agent	44189087	atorvastatin 20 MG Delayed Release Oral Tablet [Atorvastatin Biomo]	OMOP3065810	RxNorm Extension	Drug
Lipid-lowering agent	44189088	atorvastatin 20 MG Delayed Release Oral Tablet [Atorvastatin Beta] Box of 50	OMOP3065811	RxNorm Extension	Drug
Lipid-lowering agent	44189089	atorvastatin 20 MG Delayed Release Oral Tablet [Atorvastatin Beta]	OMOP3065812	RxNorm Extension	Drug
Lipid-lowering agent	44189090	atorvastatin 20 MG Delayed Release Oral Tablet [Atorvastatin Aurobindo] Box of 50	OMOP3065813	RxNorm Extension	Drug
Lipid-lowering agent	44189091	atorvastatin 20 MG Delayed Release Oral Tablet [Atorvastatin Al] Box of 100	OMOP3065814	RxNorm Extension	Drug
Lipid-lowering agent	44189092	atorvastatin 20 MG Delayed Release Oral Tablet [Atorvastatin Abz]	OMOP3065815	RxNorm Extension	Drug
Lipid-lowering agent	44189564	1 ML evolocumab 140 MG/ML Prefilled Syringe [Repatha] Box of 2 by Paranova Pack	OMOP3066287	RxNorm Extension	Drug
Lipid-lowering agent	44190079	1 ML evolocumab 140 MG/ML Prefilled Syringe [Repatha] Box of 6 by Paranova Pack	OMOP3066802	RxNorm Extension	Drug
Lipid-lowering agent	44199930	3.5 ML evolocumab 120 MG/ML Prefilled Syringe [Repatha]	OMOP3076653	RxNorm Extension	Drug
Lipid-lowering agent	44199931	3.5 ML evolocumab 120 MG/ML Prefilled Syringe [Repatha] Box of 1	OMOP3076654	RxNorm Extension	Drug
Lipid-lowering agent	44199935	3.5 ML evolocumab 120 MG/ML Prefilled Syringe [Repatha] Box of 1 by Amgen	OMOP3076658	RxNorm Extension	Drug
Lipid-lowering agent	44199936	3.5 ML evolocumab 120 MG/ML Prefilled Syringe Box of 1	OMOP3076659	RxNorm Extension	Drug
Lipid-lowering agent	44199938	3.5 ML evolocumab 120 MG/ML Prefilled Syringe	OMOP3076661	RxNorm Extension	Drug
Lipid-lowering agent	44204733	4000 MG Cholestyramine Resin 0.95 MG/MG Oral Powder [Quantalan 50 Mtk] Box of 100 by Mtk	OMOP3081456	RxNorm Extension	Drug
Lipid-lowering agent	44204735	4000 MG Cholestyramine Resin 0.95 MG/MG Oral Powder Box of 100	OMOP3081458	RxNorm Extension	Drug
Lipid-lowering agent	44204739	4000 MG Cholestyramine Resin 0.95 MG/MG Oral Powder [Quantalan 50 Mpa] Box of 50	OMOP3081462	RxNorm Extension	Drug
Lipid-lowering agent	44204740	4000 MG Cholestyramine Resin 0.95 MG/MG Oral Powder [Quantalan 50 Kohlpharma] Box of 50	OMOP3081463	RxNorm Extension	Drug
Lipid-lowering agent	44204741	4000 MG Cholestyramine Resin 0.95 MG/MG Oral Powder [Quantalan 50 Eup] Box of 100	OMOP3081464	RxNorm Extension	Drug
Lipid-lowering agent	44204744	4000 MG Cholestyramine Resin 0.95 MG/MG Oral Powder [Quantalan 50 Westen Pharma] Box of 100 by Orifarm Leverkus	OMOP3081467	RxNorm Extension	Drug
Lipid-lowering agent	44204752	4000 MG Cholestyramine Resin 0.95 MG/MG Oral Powder [Quantalan 50 Eup]	OMOP3081475	RxNorm Extension	Drug
Lipid-lowering agent	44204753	4000 MG Cholestyramine Resin 0.95 MG/MG Oral Powder [Quantalan 50 Bra] Box of 100	OMOP3081476	RxNorm Extension	Drug
Lipid-lowering agent	44204754	4000 MG Cholestyramine Resin 0.95 MG/MG Oral Powder [Quantalan 5] Box of 100	OMOP3081477	RxNorm Extension	Drug
Lipid-lowering agent	44204757	4000 MG Cholestyramine Resin 0.95 MG/MG Oral Powder [Quantalan 50 Bra] Box of 50 by Beragena	OMOP3081480	RxNorm Extension	Drug
Lipid-lowering agent	44204765	4000 MG Cholestyramine Resin 0.95 MG/MG Oral Powder [Quantalan 50 Mtk] Box of 50	OMOP3081488	RxNorm Extension	Drug
Lipid-lowering agent	44204766	4000 MG Cholestyramine Resin 0.95 MG/MG Oral Powder [Quantalan 50 Kohlpharma] Box of 100	OMOP3081489	RxNorm Extension	Drug
Lipid-lowering agent	44204767	4000 MG Cholestyramine Resin 0.95 MG/MG Oral Powder [Quantalan 5] Box of 300	OMOP3081490	RxNorm Extension	Drug
Lipid-lowering agent	44204770	4000 MG Cholestyramine Resin 0.95 MG/MG Oral Powder [Quantalan 50 Eup] Box of 50 by Eurim-Pharm	OMOP3081493	RxNorm Extension	Drug
Lipid-lowering agent	44204773	4000 MG Cholestyramine Resin 0.95 MG/MG Oral Powder Box of 50	OMOP3081496	RxNorm Extension	Drug
Lipid-lowering agent	44204778	4000 MG Cholestyramine Resin 0.95 MG/MG Oral Powder [Quantalan 50 Westen Pharma] Box of 100	OMOP3081501	RxNorm Extension	Drug
Lipid-lowering agent	44204779	4000 MG Cholestyramine Resin 0.95 MG/MG Oral Powder [Quantalan 50 Mpa]	OMOP3081502	RxNorm Extension	Drug
Lipid-lowering agent	44204780	4000 MG Cholestyramine Resin 0.95 MG/MG Oral Powder [Quantalan 50 Kohlpharma]	OMOP3081503	RxNorm Extension	Drug
Lipid-lowering agent	44204788	4000 MG Cholestyramine Resin 0.95 MG/MG Oral Powder [Quantalan 50 Westen Pharma]	OMOP3081511	RxNorm Extension	Drug
Lipid-lowering agent	44204789	4000 MG Cholestyramine Resin 0.95 MG/MG Oral Powder [Quantalan 50 Mtk]	OMOP3081512	RxNorm Extension	Drug
Lipid-lowering agent	44204790	4000 MG Cholestyramine Resin 0.95 MG/MG Oral Powder [Quantalan 50 Eup] Box of 500	OMOP3081513	RxNorm Extension	Drug
Lipid-lowering agent	44204791	4000 MG Cholestyramine Resin 0.95 MG/MG Oral Powder [Quantalan 50 Bra] Box of 50	OMOP3081514	RxNorm Extension	Drug
Lipid-lowering agent	44204792	4000 MG Cholestyramine Resin 0.95 MG/MG Oral Powder [Quantalan 50 Bra]	OMOP3081515	RxNorm Extension	Drug
Lipid-lowering agent	44204793	4000 MG Cholestyramine Resin 0.95 MG/MG Oral Powder [Quantalan 5] Box of 50	OMOP3081516	RxNorm Extension	Drug
Lipid-lowering agent	44204798	4000 MG Cholestyramine Resin 0.95 MG/MG Oral Powder Box of 500	OMOP3081521	RxNorm Extension	Drug
Lipid-lowering agent	44204799	4000 MG Cholestyramine Resin 0.95 MG/MG Oral Powder	OMOP3081522	RxNorm Extension	Drug
Lipid-lowering agent	44204803	4000 MG Cholestyramine Resin 0.95 MG/MG Oral Powder [Quantalan 50 Mtk] Box of 100	OMOP3081526	RxNorm Extension	Drug
Lipid-lowering agent	44204806	4000 MG Cholestyramine Resin 0.95 MG/MG Oral Powder [Quantalan 50 Kohlpharma] Box of 100 by Kohlpharma	OMOP3081529	RxNorm Extension	Drug
Lipid-lowering agent	44204807	4000 MG Cholestyramine Resin 0.95 MG/MG Oral Powder [Quantalan 50 Bra] Box of 100 by Beragena	OMOP3081530	RxNorm Extension	Drug
Lipid-lowering agent	44204819	4000 MG Cholestyramine Resin 0.95 MG/MG Oral Powder [Quantalan 50 Westen Pharma] Box of 50	OMOP3081542	RxNorm Extension	Drug
Lipid-lowering agent	44204820	4000 MG Cholestyramine Resin 0.95 MG/MG Oral Powder [Quantalan 50 Eup] Box of 50	OMOP3081543	RxNorm Extension	Drug
Lipid-lowering agent	44204821	4000 MG Cholestyramine Resin 0.95 MG/MG Oral Powder [Quantalan 5]	OMOP3081544	RxNorm Extension	Drug
Lipid-lowering agent	44204826	4000 MG Cholestyramine Resin 0.95 MG/MG Oral Powder Box of 300	OMOP3081549	RxNorm Extension	Drug
Lipid-lowering agent	44204833	4000 MG Cholestyramine Resin 0.95 MG/MG Oral Powder [Quantalan 50 Mpa] Box of 100	OMOP3081556	RxNorm Extension	Drug
Lipid-lowering agent	44204836	4000 MG Cholestyramine Resin 0.95 MG/MG Oral Powder [Quantalan 50 Westen Pharma] Box of 50 by Orifarm Leverkus	OMOP3081559	RxNorm Extension	Drug
Lipid-lowering agent	44204837	4000 MG Cholestyramine Resin 0.95 MG/MG Oral Powder [Quantalan 50 Mtk] Box of 50 by Mtk	OMOP3081560	RxNorm Extension	Drug
Lipid-lowering agent	44204838	4000 MG Cholestyramine Resin 0.95 MG/MG Oral Powder [Quantalan 50 Kohlpharma] Box of 50 by Kohlpharma	OMOP3081561	RxNorm Extension	Drug
Lipid-lowering agent	44204848	4010 MG Cholestyramine Resin 0.95 MG/MG Oral Powder [Quantalan 50 Eup] Box of 500	OMOP3081571	RxNorm Extension	Drug
Lipid-lowering agent	44204853	4010 MG Cholestyramine Resin 0.95 MG/MG Oral Powder Box of 300	OMOP3081576	RxNorm Extension	Drug
Lipid-lowering agent	44204878	4010 MG Cholestyramine Resin 0.95 MG/MG Oral Powder [Quantalan 50 Westen Pharma] Box of 50 by Orifarm Leverkus	OMOP3081601	RxNorm Extension	Drug
Lipid-lowering agent	44204879	4010 MG Cholestyramine Resin 0.95 MG/MG Oral Powder [Quantalan 50 Kohlpharma] Box of 100 by Kohlpharma	OMOP3081602	RxNorm Extension	Drug
Lipid-lowering agent	44204880	4010 MG Cholestyramine Resin 0.95 MG/MG Oral Powder [Quantalan 50 Eup] Box of 50 by Eurim-Pharm	OMOP3081603	RxNorm Extension	Drug
Lipid-lowering agent	44204894	4010 MG Cholestyramine Resin 0.95 MG/MG Oral Powder Box of 50	OMOP3081617	RxNorm Extension	Drug
Lipid-lowering agent	44204910	4010 MG Cholestyramine Resin 0.95 MG/MG Oral Powder [Quantalan 50 Mtk] Box of 50	OMOP3081633	RxNorm Extension	Drug
Lipid-lowering agent	44204911	4010 MG Cholestyramine Resin 0.95 MG/MG Oral Powder [Quantalan 50 Mtk]	OMOP3081634	RxNorm Extension	Drug
Lipid-lowering agent	44204912	4010 MG Cholestyramine Resin 0.95 MG/MG Oral Powder [Quantalan 50 Mpa] Box of 100	OMOP3081635	RxNorm Extension	Drug
Lipid-lowering agent	44204913	4010 MG Cholestyramine Resin 0.95 MG/MG Oral Powder [Quantalan 50 Mpa] Box of 50	OMOP3081636	RxNorm Extension	Drug
Lipid-lowering agent	44204914	4010 MG Cholestyramine Resin 0.95 MG/MG Oral Powder [Quantalan 50 Kohlpharma] Box of 50	OMOP3081637	RxNorm Extension	Drug
Lipid-lowering agent	44204915	4010 MG Cholestyramine Resin 0.95 MG/MG Oral Powder [Quantalan 50 Bra] Box of 50	OMOP3081638	RxNorm Extension	Drug
Lipid-lowering agent	44204916	4010 MG Cholestyramine Resin 0.95 MG/MG Oral Powder [Quantalan 5] Box of 300	OMOP3081639	RxNorm Extension	Drug
Lipid-lowering agent	44204947	4010 MG Cholestyramine Resin 0.95 MG/MG Oral Powder [Quantalan 50 Mtk] Box of 100	OMOP3081670	RxNorm Extension	Drug
Lipid-lowering agent	44204948	4010 MG Cholestyramine Resin 0.95 MG/MG Oral Powder [Quantalan 50 Kohlpharma]	OMOP3081671	RxNorm Extension	Drug
Lipid-lowering agent	44204949	4010 MG Cholestyramine Resin 0.95 MG/MG Oral Powder [Quantalan 5] Box of 100	OMOP3081672	RxNorm Extension	Drug
Lipid-lowering agent	44204987	4010 MG Cholestyramine Resin 0.95 MG/MG Oral Powder [Quantalan 50 Westen Pharma] Box of 100 by Orifarm Leverkus	OMOP3081710	RxNorm Extension	Drug
Lipid-lowering agent	44204988	4010 MG Cholestyramine Resin 0.95 MG/MG Oral Powder [Quantalan 50 Bra] Box of 100 by Beragena	OMOP3081711	RxNorm Extension	Drug
Lipid-lowering agent	44205010	4010 MG Cholestyramine Resin 0.95 MG/MG Oral Powder [Quantalan 50 Westen Pharma]	OMOP3081733	RxNorm Extension	Drug
Lipid-lowering agent	44205011	4010 MG Cholestyramine Resin 0.95 MG/MG Oral Powder [Quantalan 50 Bra] Box of 100	OMOP3081734	RxNorm Extension	Drug
Lipid-lowering agent	44205012	4010 MG Cholestyramine Resin 0.95 MG/MG Oral Powder [Quantalan 5] Box of 50	OMOP3081735	RxNorm Extension	Drug
Lipid-lowering agent	44205020	4010 MG Cholestyramine Resin 0.95 MG/MG Oral Powder [Quantalan 50 Mtk] Box of 100 by Mtk	OMOP3081743	RxNorm Extension	Drug
Lipid-lowering agent	44205027	4010 MG Cholestyramine Resin 0.95 MG/MG Oral Powder Box of 500	OMOP3081750	RxNorm Extension	Drug
Lipid-lowering agent	44205028	4010 MG Cholestyramine Resin 0.95 MG/MG Oral Powder Box of 100	OMOP3081751	RxNorm Extension	Drug
Lipid-lowering agent	44205036	4010 MG Cholestyramine Resin 0.95 MG/MG Oral Powder [Quantalan 50 Mpa]	OMOP3081759	RxNorm Extension	Drug
Lipid-lowering agent	44205045	4010 MG Cholestyramine Resin 0.95 MG/MG Oral Powder [Quantalan 50 Mtk] Box of 50 by Mtk	OMOP3081768	RxNorm Extension	Drug
Lipid-lowering agent	44205046	4010 MG Cholestyramine Resin 0.95 MG/MG Oral Powder [Quantalan 50 Kohlpharma] Box of 50 by Kohlpharma	OMOP3081769	RxNorm Extension	Drug
Lipid-lowering agent	44205047	4010 MG Cholestyramine Resin 0.95 MG/MG Oral Powder [Quantalan 50 Bra] Box of 50 by Beragena	OMOP3081770	RxNorm Extension	Drug
Lipid-lowering agent	44205059	4010 MG Cholestyramine Resin 0.95 MG/MG Oral Powder	OMOP3081782	RxNorm Extension	Drug
Lipid-lowering agent	44205076	4010 MG Cholestyramine Resin 0.95 MG/MG Oral Powder [Quantalan 50 Eup] Box of 100	OMOP3081799	RxNorm Extension	Drug
Lipid-lowering agent	44205077	4010 MG Cholestyramine Resin 0.95 MG/MG Oral Powder [Quantalan 50 Eup] Box of 50	OMOP3081800	RxNorm Extension	Drug
Lipid-lowering agent	44205078	4010 MG Cholestyramine Resin 0.95 MG/MG Oral Powder [Quantalan 5]	OMOP3081801	RxNorm Extension	Drug
Lipid-lowering agent	44205095	4010 MG Cholestyramine Resin 0.95 MG/MG Oral Powder [Quantalan 50 Westen Pharma] Box of 100	OMOP3081818	RxNorm Extension	Drug
Lipid-lowering agent	44205096	4010 MG Cholestyramine Resin 0.95 MG/MG Oral Powder [Quantalan 50 Westen Pharma] Box of 50	OMOP3081819	RxNorm Extension	Drug
Lipid-lowering agent	44205097	4010 MG Cholestyramine Resin 0.95 MG/MG Oral Powder [Quantalan 50 Kohlpharma] Box of 100	OMOP3081820	RxNorm Extension	Drug
Lipid-lowering agent	44205098	4010 MG Cholestyramine Resin 0.95 MG/MG Oral Powder [Quantalan 50 Eup]	OMOP3081821	RxNorm Extension	Drug
Lipid-lowering agent	44205099	4010 MG Cholestyramine Resin 0.95 MG/MG Oral Powder [Quantalan 50 Bra]	OMOP3081822	RxNorm Extension	Drug
Lipid-lowering agent	44205109	4030 MG Cholestyramine Resin 0.95 MG/MG Oral Powder [Quantalan 50 Eup] Box of 50	OMOP3081832	RxNorm Extension	Drug
Lipid-lowering agent	44205112	4030 MG Cholestyramine Resin 0.95 MG/MG Oral Powder Box of 100	OMOP3081835	RxNorm Extension	Drug
Lipid-lowering agent	44205122	4030 MG Cholestyramine Resin 0.95 MG/MG Oral Powder [Quantalan 50 Mtk]	OMOP3081845	RxNorm Extension	Drug
Lipid-lowering agent	44205128	4030 MG Cholestyramine Resin 0.95 MG/MG Oral Powder [Quantalan 50 Bra] Box of 50 by Beragena	OMOP3081851	RxNorm Extension	Drug
Lipid-lowering agent	44205138	4030 MG Cholestyramine Resin 0.95 MG/MG Oral Powder Box of 500	OMOP3081861	RxNorm Extension	Drug
Lipid-lowering agent	44205150	4030 MG Cholestyramine Resin 0.95 MG/MG Oral Powder [Quantalan 50 Mpa] Box of 100	OMOP3081873	RxNorm Extension	Drug
Lipid-lowering agent	44205151	4030 MG Cholestyramine Resin 0.95 MG/MG Oral Powder [Quantalan 50 Eup] Box of 100	OMOP3081874	RxNorm Extension	Drug
Lipid-lowering agent	44205152	4030 MG Cholestyramine Resin 0.95 MG/MG Oral Powder [Quantalan 5] Box of 50	OMOP3081875	RxNorm Extension	Drug
Lipid-lowering agent	44205164	4030 MG Cholestyramine Resin 0.95 MG/MG Oral Powder [Quantalan 50 Bra] Box of 100 by Beragena	OMOP3081887	RxNorm Extension	Drug
Lipid-lowering agent	44205181	4030 MG Cholestyramine Resin 0.95 MG/MG Oral Powder [Quantalan 50 Westen Pharma] Box of 100	OMOP3081904	RxNorm Extension	Drug
Lipid-lowering agent	44205182	4030 MG Cholestyramine Resin 0.95 MG/MG Oral Powder [Quantalan 50 Mtk] Box of 100	OMOP3081905	RxNorm Extension	Drug
Lipid-lowering agent	44205183	4030 MG Cholestyramine Resin 0.95 MG/MG Oral Powder [Quantalan 50 Eup] Box of 500	OMOP3081906	RxNorm Extension	Drug
Lipid-lowering agent	44205184	4030 MG Cholestyramine Resin 0.95 MG/MG Oral Powder [Quantalan 5]	OMOP3081907	RxNorm Extension	Drug
Lipid-lowering agent	44205193	4030 MG Cholestyramine Resin 0.95 MG/MG Oral Powder [Quantalan 50 Mtk] Box of 100 by Mtk	OMOP3081916	RxNorm Extension	Drug
Lipid-lowering agent	44205194	4030 MG Cholestyramine Resin 0.95 MG/MG Oral Powder [Quantalan 50 Kohlpharma] Box of 50 by Kohlpharma	OMOP3081917	RxNorm Extension	Drug
Lipid-lowering agent	44205206	4030 MG Cholestyramine Resin 0.95 MG/MG Oral Powder Box of 50	OMOP3081929	RxNorm Extension	Drug
Lipid-lowering agent	44205211	4030 MG Cholestyramine Resin 0.95 MG/MG Oral Powder [Quantalan 50 Westen Pharma]	OMOP3081934	RxNorm Extension	Drug
Lipid-lowering agent	44205212	4030 MG Cholestyramine Resin 0.95 MG/MG Oral Powder [Quantalan 50 Mpa] Box of 50	OMOP3081935	RxNorm Extension	Drug
Lipid-lowering agent	44205213	4030 MG Cholestyramine Resin 0.95 MG/MG Oral Powder [Quantalan 50 Kohlpharma]	OMOP3081936	RxNorm Extension	Drug
Lipid-lowering agent	44205214	4030 MG Cholestyramine Resin 0.95 MG/MG Oral Powder [Quantalan 50 Bra] Box of 50	OMOP3081937	RxNorm Extension	Drug
Lipid-lowering agent	44205222	4030 MG Cholestyramine Resin 0.95 MG/MG Oral Powder [Quantalan 50 Westen Pharma] Box of 100 by Orifarm Leverkus	OMOP3081945	RxNorm Extension	Drug
Lipid-lowering agent	44205231	4030 MG Cholestyramine Resin 0.95 MG/MG Oral Powder [Quantalan 50 Eup]	OMOP3081954	RxNorm Extension	Drug
Lipid-lowering agent	44205245	4030 MG Cholestyramine Resin 0.95 MG/MG Oral Powder	OMOP3081968	RxNorm Extension	Drug
Lipid-lowering agent	44205253	4030 MG Cholestyramine Resin 0.95 MG/MG Oral Powder [Quantalan 50 Westen Pharma] Box of 50	OMOP3081976	RxNorm Extension	Drug
Lipid-lowering agent	44205254	4030 MG Cholestyramine Resin 0.95 MG/MG Oral Powder [Quantalan 50 Mpa]	OMOP3081977	RxNorm Extension	Drug
Lipid-lowering agent	44205255	4030 MG Cholestyramine Resin 0.95 MG/MG Oral Powder [Quantalan 50 Bra]	OMOP3081978	RxNorm Extension	Drug
Lipid-lowering agent	44205256	4030 MG Cholestyramine Resin 0.95 MG/MG Oral Powder [Quantalan 5] Box of 300	OMOP3081979	RxNorm Extension	Drug
Lipid-lowering agent	44205260	4030 MG Cholestyramine Resin 0.95 MG/MG Oral Powder [Quantalan 50 Eup] Box of 50 by Eurim-Pharm	OMOP3081983	RxNorm Extension	Drug
Lipid-lowering agent	44205266	4030 MG Cholestyramine Resin 0.95 MG/MG Oral Powder Box of 300	OMOP3081989	RxNorm Extension	Drug
Lipid-lowering agent	44205277	4030 MG Cholestyramine Resin 0.95 MG/MG Oral Powder [Quantalan 50 Mtk] Box of 50	OMOP3082000	RxNorm Extension	Drug
Lipid-lowering agent	44205278	4030 MG Cholestyramine Resin 0.95 MG/MG Oral Powder [Quantalan 50 Kohlpharma] Box of 100	OMOP3082001	RxNorm Extension	Drug
Lipid-lowering agent	44205279	4030 MG Cholestyramine Resin 0.95 MG/MG Oral Powder [Quantalan 50 Kohlpharma] Box of 50	OMOP3082002	RxNorm Extension	Drug
Lipid-lowering agent	44205280	4030 MG Cholestyramine Resin 0.95 MG/MG Oral Powder [Quantalan 5] Box of 100	OMOP3082003	RxNorm Extension	Drug
Lipid-lowering agent	44205290	4030 MG Cholestyramine Resin 0.95 MG/MG Oral Powder [Quantalan 50 Westen Pharma] Box of 50 by Orifarm Leverkus	OMOP3082013	RxNorm Extension	Drug
Lipid-lowering agent	44205291	4030 MG Cholestyramine Resin 0.95 MG/MG Oral Powder [Quantalan 50 Mtk] Box of 50 by Mtk	OMOP3082014	RxNorm Extension	Drug
Lipid-lowering agent	44205308	4030 MG Cholestyramine Resin 0.95 MG/MG Oral Powder [Quantalan 50 Bra] Box of 100	OMOP3082031	RxNorm Extension	Drug
Lipid-lowering agent	44205312	4030 MG Cholestyramine Resin 0.95 MG/MG Oral Powder [Quantalan 50 Kohlpharma] Box of 100 by Kohlpharma	OMOP3082035	RxNorm Extension	Drug
Lipid-lowering agent	44205316	4040 MG Cholestyramine Resin 0.95 MG/MG Oral Powder [Quantalan 50 Westen Pharma] Box of 50 by Orifarm Leverkus	OMOP3082039	RxNorm Extension	Drug
Lipid-lowering agent	44205322	4040 MG Cholestyramine Resin 0.95 MG/MG Oral Powder	OMOP3082045	RxNorm Extension	Drug
Lipid-lowering agent	44205332	4040 MG Cholestyramine Resin 0.95 MG/MG Oral Powder [Quantalan 50 Mtk]	OMOP3082055	RxNorm Extension	Drug
Lipid-lowering agent	44205333	4040 MG Cholestyramine Resin 0.95 MG/MG Oral Powder [Quantalan 50 Kohlpharma] Box of 100	OMOP3082056	RxNorm Extension	Drug
Lipid-lowering agent	44205334	4040 MG Cholestyramine Resin 0.95 MG/MG Oral Powder [Quantalan 5] Box of 100	OMOP3082057	RxNorm Extension	Drug
Lipid-lowering agent	44205350	4040 MG Cholestyramine Resin 0.95 MG/MG Oral Powder [Quantalan 50 Mpa] Box of 50	OMOP3082073	RxNorm Extension	Drug
Lipid-lowering agent	44205351	4040 MG Cholestyramine Resin 0.95 MG/MG Oral Powder [Quantalan 50 Eup] Box of 50	OMOP3082074	RxNorm Extension	Drug
Lipid-lowering agent	44205352	4040 MG Cholestyramine Resin 0.95 MG/MG Oral Powder [Quantalan 50 Bra]	OMOP3082075	RxNorm Extension	Drug
Lipid-lowering agent	44205353	4040 MG Cholestyramine Resin 0.95 MG/MG Oral Powder [Quantalan 50 Westen Pharma] Box of 100 by Orifarm Leverkus	OMOP3082076	RxNorm Extension	Drug
Lipid-lowering agent	44205361	4040 MG Cholestyramine Resin 0.95 MG/MG Oral Powder [Quantalan 50 Bra] Box of 100	OMOP3082084	RxNorm Extension	Drug
Lipid-lowering agent	44205362	4040 MG Cholestyramine Resin 0.95 MG/MG Oral Powder [Quantalan 5] Box of 50	OMOP3082085	RxNorm Extension	Drug
Lipid-lowering agent	44205366	4040 MG Cholestyramine Resin 0.95 MG/MG Oral Powder [Quantalan 50 Bra] Box of 100 by Beragena	OMOP3082089	RxNorm Extension	Drug
Lipid-lowering agent	44205378	4040 MG Cholestyramine Resin 0.95 MG/MG Oral Powder [Quantalan 50 Kohlpharma]	OMOP3082101	RxNorm Extension	Drug
Lipid-lowering agent	44205379	4040 MG Cholestyramine Resin 0.95 MG/MG Oral Powder [Quantalan 5]	OMOP3082102	RxNorm Extension	Drug
Lipid-lowering agent	44205396	4040 MG Cholestyramine Resin 0.95 MG/MG Oral Powder [Quantalan 50 Eup]	OMOP3082119	RxNorm Extension	Drug
Lipid-lowering agent	44205398	4040 MG Cholestyramine Resin 0.95 MG/MG Oral Powder [Quantalan 50 Kohlpharma] Box of 50 by Kohlpharma	OMOP3082121	RxNorm Extension	Drug
Lipid-lowering agent	44205416	4040 MG Cholestyramine Resin 0.95 MG/MG Oral Powder [Quantalan 5] Box of 300	OMOP3082139	RxNorm Extension	Drug
Lipid-lowering agent	44205433	4040 MG Cholestyramine Resin 0.95 MG/MG Oral Powder [Quantalan 50 Mtk] Box of 50	OMOP3082156	RxNorm Extension	Drug
Lipid-lowering agent	44205434	4040 MG Cholestyramine Resin 0.95 MG/MG Oral Powder [Quantalan 50 Mpa] Box of 100	OMOP3082157	RxNorm Extension	Drug
Lipid-lowering agent	44205435	4040 MG Cholestyramine Resin 0.95 MG/MG Oral Powder [Quantalan 50 Mpa]	OMOP3082158	RxNorm Extension	Drug
Lipid-lowering agent	44205436	4040 MG Cholestyramine Resin 0.95 MG/MG Oral Powder [Quantalan 50 Kohlpharma] Box of 50	OMOP3082159	RxNorm Extension	Drug
Lipid-lowering agent	44205440	4040 MG Cholestyramine Resin 0.95 MG/MG Oral Powder [Quantalan 50 Eup] Box of 50 by Eurim-Pharm	OMOP3082163	RxNorm Extension	Drug
Lipid-lowering agent	44205441	4040 MG Cholestyramine Resin 0.95 MG/MG Oral Powder [Quantalan 50 Bra] Box of 50 by Beragena	OMOP3082164	RxNorm Extension	Drug
Lipid-lowering agent	44205446	4040 MG Cholestyramine Resin 0.95 MG/MG Oral Powder Box of 500	OMOP3082169	RxNorm Extension	Drug
Lipid-lowering agent	44205447	4040 MG Cholestyramine Resin 0.95 MG/MG Oral Powder Box of 300	OMOP3082170	RxNorm Extension	Drug
Lipid-lowering agent	44205448	4040 MG Cholestyramine Resin 0.95 MG/MG Oral Powder Box of 100	OMOP3082171	RxNorm Extension	Drug
Lipid-lowering agent	44205449	4040 MG Cholestyramine Resin 0.95 MG/MG Oral Powder Box of 50	OMOP3082172	RxNorm Extension	Drug
Lipid-lowering agent	44205456	4040 MG Cholestyramine Resin 0.95 MG/MG Oral Powder [Quantalan 50 Westen Pharma] Box of 100	OMOP3082179	RxNorm Extension	Drug
Lipid-lowering agent	44205457	4040 MG Cholestyramine Resin 0.95 MG/MG Oral Powder [Quantalan 50 Westen Pharma] Box of 50	OMOP3082180	RxNorm Extension	Drug
Lipid-lowering agent	44205458	4040 MG Cholestyramine Resin 0.95 MG/MG Oral Powder [Quantalan 50 Westen Pharma]	OMOP3082181	RxNorm Extension	Drug
Lipid-lowering agent	44205459	4040 MG Cholestyramine Resin 0.95 MG/MG Oral Powder [Quantalan 50 Mtk] Box of 100	OMOP3082182	RxNorm Extension	Drug
Lipid-lowering agent	44205460	4040 MG Cholestyramine Resin 0.95 MG/MG Oral Powder [Quantalan 50 Eup] Box of 500	OMOP3082183	RxNorm Extension	Drug
Lipid-lowering agent	44205461	4040 MG Cholestyramine Resin 0.95 MG/MG Oral Powder [Quantalan 50 Eup] Box of 100	OMOP3082184	RxNorm Extension	Drug
Lipid-lowering agent	44205462	4040 MG Cholestyramine Resin 0.95 MG/MG Oral Powder [Quantalan 50 Bra] Box of 50	OMOP3082185	RxNorm Extension	Drug
Lipid-lowering agent	44205465	4040 MG Cholestyramine Resin 0.95 MG/MG Oral Powder [Quantalan 50 Mtk] Box of 100 by Mtk	OMOP3082188	RxNorm Extension	Drug
Lipid-lowering agent	44205466	4040 MG Cholestyramine Resin 0.95 MG/MG Oral Powder [Quantalan 50 Mtk] Box of 50 by Mtk	OMOP3082189	RxNorm Extension	Drug
Lipid-lowering agent	44205467	4040 MG Cholestyramine Resin 0.95 MG/MG Oral Powder [Quantalan 50 Kohlpharma] Box of 100 by Kohlpharma	OMOP3082190	RxNorm Extension	Drug
Lipid-lowering agent	44206511	9500 MG Cholestyramine Resin 0.421 MG/MG Oral Powder	OMOP3083234	RxNorm Extension	Drug
Lipid-lowering agent	44206512	9500 MG Cholestyramine Resin 0.421 MG/MG Oral Powder [Colesthexal]	OMOP3083235	RxNorm Extension	Drug
Lipid-lowering agent	44206513	9500 MG Cholestyramine Resin 0.421 MG/MG Oral Powder [Colesthexal] Box of 100 by Novartis	OMOP3083236	RxNorm Extension	Drug
Lipid-lowering agent	44206514	9500 MG Cholestyramine Resin 0.421 MG/MG Oral Powder Box of 100	OMOP3083237	RxNorm Extension	Drug
Lipid-lowering agent	44206515	9500 MG Cholestyramine Resin 0.421 MG/MG Oral Powder [Colesthexal] Box of 100	OMOP3083238	RxNorm Extension	Drug
Lipid-lowering agent	44506452	fenofibrate / simvastatin Oral Tablet	1439887	RxNorm	Drug
Lipid-lowering agent	44506638	fenofibrate 145 MG / simvastatin 20 MG Oral Tablet	1439888	RxNorm	Drug
Lipid-lowering agent	44506641	fenofibrate 145 MG / simvastatin 40 MG Oral Tablet	1439897	RxNorm	Drug
Lipid-lowering agent	44507553	fenofibrate 30 MG	1442162	RxNorm	Drug
Lipid-lowering agent	44507554	fenofibrate 30 MG Oral Capsule	1442163	RxNorm	Drug
Lipid-lowering agent	44507555	fenofibrate 30 MG Oral Capsule [Antara]	1442165	RxNorm	Drug
Lipid-lowering agent	44507556	fenofibrate 30 MG [Antara]	1442164	RxNorm	Drug
Lipid-lowering agent	44507557	fenofibrate 90 MG	1442167	RxNorm	Drug
Lipid-lowering agent	44507558	fenofibrate 90 MG Oral Capsule	1442168	RxNorm	Drug
Lipid-lowering agent	44507559	fenofibrate 90 MG Oral Capsule [Antara]	1442170	RxNorm	Drug
Lipid-lowering agent	44507560	fenofibrate 90 MG [Antara]	1442169	RxNorm	Drug
Lipid-lowering agent	45774878	inositol 125 MG / niacin 500 MG Oral Tablet	1539267	RxNorm	Drug
Lipid-lowering agent	46274180	pitavastatin calcium	861640	RxNorm	Drug
Lipid-lowering agent	46274297	atorvastatin calcium trihydrate	1297766	RxNorm	Drug
Lipid-lowering agent	46274858	atorvastatin calcium propylene glycol solvate	1483793	RxNorm	Drug
Lipid-lowering agent	46275447	alirocumab	1659152	RxNorm	Drug
Lipid-lowering agent	46275448	alirocumab 150 MG/ML	1659153	RxNorm	Drug
Lipid-lowering agent	46275449	alirocumab Auto-Injector	1659155	RxNorm	Drug
Lipid-lowering agent	46275462	1 ML alirocumab 150 MG/ML Auto-Injector	1659156	RxNorm	Drug
Lipid-lowering agent	46275464	alirocumab 150 MG/ML [Praluent]	1659158	RxNorm	Drug
Lipid-lowering agent	46275465	alirocumab Auto-Injector [Praluent]	1659159	RxNorm	Drug
Lipid-lowering agent	46275466	1 ML alirocumab 150 MG/ML Auto-Injector [Praluent]	1659161	RxNorm	Drug
Lipid-lowering agent	46275467	alirocumab 150 MG/ML Auto-Injector	1659162	RxNorm	Drug
Lipid-lowering agent	46275468	alirocumab 150 MG/ML Auto-Injector [Praluent]	1659163	RxNorm	Drug
Lipid-lowering agent	46275469	alirocumab Prefilled Syringe	1659164	RxNorm	Drug
Lipid-lowering agent	46275470	1 ML alirocumab 150 MG/ML Prefilled Syringe	1659165	RxNorm	Drug
Lipid-lowering agent	46275471	alirocumab Prefilled Syringe [Praluent]	1659166	RxNorm	Drug
Lipid-lowering agent	46275472	1 ML alirocumab 150 MG/ML Prefilled Syringe [Praluent]	1659167	RxNorm	Drug
Lipid-lowering agent	46275473	alirocumab 150 MG/ML Prefilled Syringe	1659168	RxNorm	Drug
Lipid-lowering agent	46275474	alirocumab 150 MG/ML Prefilled Syringe [Praluent]	1659169	RxNorm	Drug
Lipid-lowering agent	46275481	alirocumab 75 MG/ML	1659176	RxNorm	Drug
Lipid-lowering agent	46275482	1 ML alirocumab 75 MG/ML Prefilled Syringe	1659177	RxNorm	Drug
Lipid-lowering agent	46275483	alirocumab 75 MG/ML [Praluent]	1659178	RxNorm	Drug
Lipid-lowering agent	46275484	1 ML alirocumab 75 MG/ML Prefilled Syringe [Praluent]	1659179	RxNorm	Drug
Lipid-lowering agent	46275485	alirocumab 75 MG/ML Prefilled Syringe	1659180	RxNorm	Drug
Lipid-lowering agent	46275486	alirocumab 75 MG/ML Prefilled Syringe [Praluent]	1659181	RxNorm	Drug
Lipid-lowering agent	46275487	1 ML alirocumab 75 MG/ML Auto-Injector	1659182	RxNorm	Drug
Lipid-lowering agent	46275488	1 ML alirocumab 75 MG/ML Auto-Injector [Praluent]	1659183	RxNorm	Drug
Lipid-lowering agent	46275489	alirocumab 75 MG/ML Auto-Injector	1659184	RxNorm	Drug
Lipid-lowering agent	46275490	alirocumab 75 MG/ML Auto-Injector [Praluent]	1659185	RxNorm	Drug
Lipid-lowering agent	46287466	evolocumab	1665684	RxNorm	Drug
Lipid-lowering agent	46287485	evolocumab 140 MG/ML	1665892	RxNorm	Drug
Lipid-lowering agent	46287486	evolocumab Auto-Injector	1665894	RxNorm	Drug
Lipid-lowering agent	46287487	1 ML evolocumab 140 MG/ML Auto-Injector	1665895	RxNorm	Drug
Lipid-lowering agent	46287489	evolocumab 140 MG/ML [Repatha]	1665897	RxNorm	Drug
Lipid-lowering agent	46287490	evolocumab Auto-Injector [Repatha]	1665898	RxNorm	Drug
Lipid-lowering agent	46287491	1 ML evolocumab 140 MG/ML Auto-Injector [Repatha]	1665900	RxNorm	Drug
Lipid-lowering agent	46287492	evolocumab 140 MG/ML Auto-Injector	1665901	RxNorm	Drug
Lipid-lowering agent	46287493	evolocumab 140 MG/ML Auto-Injector [Repatha]	1665902	RxNorm	Drug
Lipid-lowering agent	46287494	evolocumab Prefilled Syringe	1665903	RxNorm	Drug
Lipid-lowering agent	46287495	1 ML evolocumab 140 MG/ML Prefilled Syringe	1665904	RxNorm	Drug
Lipid-lowering agent	46287496	evolocumab Prefilled Syringe [Repatha]	1665905	RxNorm	Drug
Lipid-lowering agent	46287497	1 ML evolocumab 140 MG/ML Prefilled Syringe [Repatha]	1665906	RxNorm	Drug
Lipid-lowering agent	46287498	evolocumab 140 MG/ML Prefilled Syringe	1665907	RxNorm	Drug
Lipid-lowering agent	46287499	evolocumab 140 MG/ML Prefilled Syringe [Repatha]	1665908	RxNorm	Drug
Malignancy	22557	Malignant tumor of submandibular gland	363380002	SNOMED	Condition
Malignancy	22839	Overlapping malignant neoplasm of larynx	109369002	SNOMED	Condition
Malignancy	24296	Primary malignant neoplasm of pituitary gland	93964007	SNOMED	Condition
Malignancy	25189	Malignant tumor of oral cavity	363505006	SNOMED	Condition
Malignancy	25486	Primary malignant neoplasm of islets of Langerhans	93843007	SNOMED	Condition
Malignancy	25748	Overlapping malignant neoplasm of esophagus	109835005	SNOMED	Condition
Malignancy	25757	Primary malignant neoplasm of aortic body	93677000	SNOMED	Condition
Malignancy	26052	Primary malignant neoplasm of larynx	371995001	SNOMED	Condition
Malignancy	26361	Primary malignant neoplasm of pineal gland	93962006	SNOMED	Condition
Malignancy	26638	Primary malignant neoplasm of esophagus	371984007	SNOMED	Condition
Malignancy	27235	Primary malignant neoplasm of carotid body	93740003	SNOMED	Condition
Malignancy	28083	Primary malignant neoplasm of pharynx	93961004	SNOMED	Condition
Malignancy	28356	Overlapping malignant neoplasm of major salivary gland	109824000	SNOMED	Condition
Malignancy	28506	Lymphoma, Primary Effusion	D054685	MeSH	Condition
Malignancy	28529	Ganglioneuroblastoma	D018305	MeSH	Condition
Malignancy	30346	Primary malignant neoplasm of neck	93922007	SNOMED	Condition
Malignancy	31509	Primary malignant neoplasm of tonsil	372020000	SNOMED	Condition
Malignancy	72566	Primary malignant neoplasm of pelvic bones, sacrum and coccyx	372115003	SNOMED	Condition
Malignancy	73153	Malignant neoplasm of lateral wall of urinary bladder	188241004	SNOMED	Condition
Malignancy	73712	Malignant tumor of vault of bladder	188240003	SNOMED	Condition
Malignancy	73720	Overlapping malignant neoplasm of urinary system	109870007	SNOMED	Condition
Malignancy	74582	Primary malignant neoplasm of rectum	93984006	SNOMED	Condition
Malignancy	75488	Primary malignant neoplasm of vertebral column	372028007	SNOMED	Condition
Malignancy	75756	Malignant neoplasm of posterior wall of urinary bladder	188243001	SNOMED	Condition
Malignancy	76349	Primary malignant neoplasm of urinary system	94125001	SNOMED	Condition
Malignancy	76914	Primary malignant neoplasm of bone	93725000	SNOMED	Condition
Malignancy	76924	Primary malignant neoplasm of ureteric orifice of urinary bladder	94122003	SNOMED	Condition
Malignancy	77812	Malignant neoplasm of anterior wall of urinary bladder	188242006	SNOMED	Condition
Malignancy	78093	Primary malignant neoplasm of pleura	93966009	SNOMED	Condition
Malignancy	79740	Overlapping malignant neoplasm of colon	109838007	SNOMED	Condition
Malignancy	79749	Primary malignant neoplasm of body of penis	93716006	SNOMED	Condition
Malignancy	79758	Primary malignant neoplasm of scrotum	372009000	SNOMED	Condition
Malignancy	80045	Primary malignant neoplasm of anus	93676009	SNOMED	Condition
Malignancy	80340	Primary malignant neoplasm of epididymis	93783009	SNOMED	Condition
Malignancy	80665	Malignant neoplasm of thorax	188361007	SNOMED	Condition
Malignancy	81237	Primary malignant neoplasm of upper limb bones and scapula	372133009	SNOMED	Condition
Malignancy	81239	Primary malignant neoplasm of upper limb	94116007	SNOMED	Condition
Malignancy	132258	Primary malignant neoplasm of frontal sinus	93808006	SNOMED	Condition
Malignancy	132565	Primary malignant neoplasm of vermilion border of lower lip	372026006	SNOMED	Condition
Malignancy	132570	Leukemic reticuloendotheliosis of lymph nodes of head, face and neck	188645002	SNOMED	Condition
Malignancy	132572	Chronic myeloid leukemia in remission	92817004	SNOMED	Condition
Malignancy	132575	Myeloid sarcoma in remission	94718004	SNOMED	Condition
Malignancy	132832	Primary malignant neoplasm of inner aspect of lip	93835002	SNOMED	Condition
Malignancy	132841	Malignant lymphoma of lymph nodes of multiple sites	93197009	SNOMED	Condition
Malignancy	132850	Myeloid leukemia in remission	94716000	SNOMED	Condition
Malignancy	132853	Lymphoid leukemia	188725004	SNOMED	Condition
Malignancy	133147	Primary malignant neoplasm of skin of trunk	94043000	SNOMED	Condition
Malignancy	133150	Malignant neoplasm of skin of lower limb and hip	188127001	SNOMED	Condition
Malignancy	133154	Plasma cell leukemia	95210003	SNOMED	Condition
Malignancy	133158	Plasma cell leukemia in remission	95209008	SNOMED	Condition
Malignancy	133419	Overlapping malignant melanoma of skin	109267002	SNOMED	Condition
Malignancy	133420	Primary malignant neoplasm of endocrine gland	371983001	SNOMED	Condition
Malignancy	133424	Primary malignant neoplasm of thyroid gland	94098005	SNOMED	Condition
Malignancy	133438	Chronic lymphoid leukemia in remission	92813000	SNOMED	Condition
Malignancy	133511	Lethal midline granuloma	58961005	SNOMED	Condition
Malignancy	133710	Overlapping malignant neoplasm of lip	109822001	SNOMED	Condition
Malignancy	133711	Overlapping malignant neoplasm of female breast	109886000	SNOMED	Condition
Malignancy	133713	Malignant melanoma of skin of face	93225001	SNOMED	Condition
Malignancy	133714	Malignant melanoma of skin of trunk	93651008	SNOMED	Condition
Malignancy	133969	Primary malignant neoplasm of vermilion border of lip	94135007	SNOMED	Condition
Malignancy	133974	Overlapping malignant neoplasm of skin	109264009	SNOMED	Condition
Malignancy	134290	Primary malignant neoplasm of palate	372002009	SNOMED	Condition
Malignancy	134294	Malignant melanoma of skin of external auditory canal	93222003	SNOMED	Condition
Malignancy	134295	Primary malignant neoplasm of spinal meninges	94069006	SNOMED	Condition
Malignancy	134305	Acute lymphoid leukemia	91857003	SNOMED	Condition
Malignancy	134579	Primary malignant neoplasm of buccal mucosa	371976008	SNOMED	Condition
Malignancy	134596	Lymphoid leukemia in remission	93169003	SNOMED	Condition
Malignancy	134597	Chronic leukemia in remission	92811003	SNOMED	Condition
Malignancy	134603	Chronic myeloid leukemia	92818009	SNOMED	Condition
Malignancy	134879	Mycosis fungoides of intrathoracic lymph nodes	94709001	SNOMED	Condition
Malignancy	135194	Lymphosarcoma of intrathoracic lymph nodes	188501009	SNOMED	Condition
Malignancy	135204	Mycosis fungoides of extranodal AND/OR solid organ site	94715001	SNOMED	Condition
Malignancy	135214	Polycythemia vera (clinical)	109992005	SNOMED	Condition
Malignancy	135476	Primary malignant neoplasm of thoracic esophagus	372017008	SNOMED	Condition
Malignancy	135489	Primary malignant neoplasm of male breast	93884005	SNOMED	Condition
Malignancy	135491	Primary malignant neoplasm of spinal cord	94068003	SNOMED	Condition
Malignancy	135496	Acute leukemia in remission	91854005	SNOMED	Condition
Malignancy	135499	Subacute myeloid leukemia	188736006	SNOMED	Condition
Malignancy	135750	Primary malignant neoplasm of floor of mouth	93802007	SNOMED	Condition
Malignancy	135759	Sézary's disease of extranodal AND/OR solid organ site	95264000	SNOMED	Condition
Malignancy	135762	Acute myeloid leukemia in remission	91860005	SNOMED	Condition
Malignancy	135764	Mycosis fungoides of lymph nodes of multiple sites	188627002	SNOMED	Condition
Malignancy	135765	Sézary's disease of lymph nodes of head, face AND/OR neck	95260009	SNOMED	Condition
Malignancy	135766	Leukemia in remission	93142004	SNOMED	Condition
Malignancy	135768	Acute monocytic leukemia	413441006	SNOMED	Condition
Malignancy	136056	Chronic monocytic leukemia	188745007	SNOMED	Condition
Malignancy	136367	Erythroleukemia in remission	93450001	SNOMED	Condition
Malignancy	136639	Primary malignant neoplasm of sphenoidal sinus	94067008	SNOMED	Condition
Malignancy	136655	Hodgkin's disease, mixed cellularity of intrathoracic lymph nodes	188576003	SNOMED	Condition
Malignancy	136656	Subacute lymphoid leukemia	188726003	SNOMED	Condition
Malignancy	136915	Primary malignant neoplasm of skin of lip	94032008	SNOMED	Condition
Malignancy	136916	Primary malignant neoplasm of skin of external auditory canal	94019003	SNOMED	Condition
Malignancy	136917	Primary malignant neoplasm of skin of face	94022001	SNOMED	Condition
Malignancy	136928	Hodgkin's disease, nodular sclerosis of intrathoracic lymph nodes	188566001	SNOMED	Condition
Malignancy	136930	Megakaryocytic leukemia in remission	94148006	SNOMED	Condition
Malignancy	136949	Myelodysplastic syndrome with excess blasts	398623004	SNOMED	Condition
Malignancy	136950	Myelodysplastic syndrome with isolated del(5q)	277597005	SNOMED	Condition
Malignancy	137219	Primary malignant neoplasm of inner aspect of lower lip	93836001	SNOMED	Condition
Malignancy	137512	Malignant mast cell tumor of lymph nodes of multiple sites	93206004	SNOMED	Condition
Malignancy	137800	Primary malignant neoplasm of maxillary sinus	93889000	SNOMED	Condition
Malignancy	137809	Primary malignant neoplasm of female breast	93796005	SNOMED	Condition
Malignancy	138074	Primary malignant neoplasm of vermilion border of upper lip	372027002	SNOMED	Condition
Malignancy	138099	Erythroleukemia, FAB M6	93451002	SNOMED	Condition
Malignancy	138351	Primary malignant neoplasm of inner aspect of upper lip	93837005	SNOMED	Condition
Malignancy	138377	Mycosis fungoides of lymph nodes of head, face AND/OR neck	94711005	SNOMED	Condition
Malignancy	138378	Sezary's disease of lymph nodes of axilla and upper limb	188633006	SNOMED	Condition
Malignancy	138379	Chronic lymphoid leukemia, disease	92814006	SNOMED	Condition
Malignancy	138708	Acute leukemia	91855006	SNOMED	Condition
Malignancy	138976	Malignant neoplasm of overlapping lesion of lip	187624007	SNOMED	Condition
Malignancy	138994	Myelodysplastic syndrome (clinical)	109995007	SNOMED	Condition
Malignancy	139750	Primary malignant neoplasm of skin	94047004	SNOMED	Condition
Malignancy	139753	Primary malignant neoplasm of parathyroid gland	93943008	SNOMED	Condition
Malignancy	139757	Malignant melanoma of skin of lower limb	93641007	SNOMED	Condition
Malignancy	139759	Reticulosarcoma of lymph nodes of multiple sites	95230004	SNOMED	Condition
Malignancy	140046	Primary malignant neoplasm of ethmoidal sinus	93787005	SNOMED	Condition
Malignancy	140048	Malignant melanoma of skin of lip	93640008	SNOMED	Condition
Malignancy	140057	Chronic leukemia	92812005	SNOMED	Condition
Malignancy	140064	Primary myelofibrosis	307651005	SNOMED	Condition
Malignancy	140352	Acute myeloid leukemia, disease	91861009	SNOMED	Condition
Malignancy	140663	Hodgkin's paragranuloma of lymph nodes of multiple sites	188531003	SNOMED	Condition
Malignancy	140664	Sézary's disease of lymph nodes of multiple sites	188637007	SNOMED	Condition
Malignancy	140666	Myeloid leukemia	188732008	SNOMED	Condition
Malignancy	140672	Acute monocytic leukemia in remission	91858008	SNOMED	Condition
Malignancy	140950	Primary malignant neoplasm of gum	371990006	SNOMED	Condition
Malignancy	140955	Overlapping malignant neoplasm of floor of mouth	109830000	SNOMED	Condition
Malignancy	140958	Kaposi's sarcoma of palate	109388009	SNOMED	Condition
Malignancy	140967	Myeloid sarcoma	94719007	SNOMED	Condition
Malignancy	141232	Malignant melanoma of skin	93655004	SNOMED	Condition
Malignancy	141243	Hodgkin's disease, lymphocytic depletion of intrathoracic lymph nodes	188586002	SNOMED	Condition
Malignancy	141524	Mycosis fungoides of lymph nodes of axilla AND/OR upper limb	94710006	SNOMED	Condition
Malignancy	141814	Letterer-Siwe disease of lymph nodes of multiple sites	93139005	SNOMED	Condition
Malignancy	141816	Acute lymphoid leukemia in remission	91856007	SNOMED	Condition
Malignancy	192255	Primary malignant neoplasm of pylorus	93977003	SNOMED	Condition
Malignancy	192261	Overlapping malignant neoplasm of pancreas	109848009	SNOMED	Condition
Malignancy	192265	Reticulosarcoma of intrapelvic lymph nodes	95225003	SNOMED	Condition
Malignancy	192268	Hodgkin's disease, mixed cellularity of intra-abdominal lymph nodes	188577007	SNOMED	Condition
Malignancy	192270	Malignant histiocytosis of intrapelvic lymph nodes	93183001	SNOMED	Condition
Malignancy	192560	Malignant lymphoma of lymph nodes of inguinal region AND/OR lower limb	93196000	SNOMED	Condition
Malignancy	192836	Primary malignant neoplasm of small intestine	94048009	SNOMED	Condition
Malignancy	192847	Primary malignant neoplasm of isthmus of uterus	93844001	SNOMED	Condition
Malignancy	193138	Primary malignant neoplasm of lower third of esophagus	371998004	SNOMED	Condition
Malignancy	193157	Hodgkin's disease, nodular sclerosis of spleen	93518009	SNOMED	Condition
Malignancy	193418	Primary malignant neoplasm of spleen	94071006	SNOMED	Condition
Malignancy	193422	Primary malignant neoplasm of body of stomach	93717002	SNOMED	Condition
Malignancy	193427	Hodgkin's paragranuloma of spleen	93545005	SNOMED	Condition
Malignancy	193428	Burkitt's lymphoma of intrapelvic lymph nodes	188515006	SNOMED	Condition
Malignancy	193429	Leukemic reticuloendotheliosis of intra-abdominal lymph nodes	93144003	SNOMED	Condition
Malignancy	193434	Hodgkin's disease, nodular sclerosis of intra-abdominal lymph nodes	188567005	SNOMED	Condition
Malignancy	193715	Primary malignant neoplasm of intrahepatic bile ducts	93840005	SNOMED	Condition
Malignancy	193719	Primary malignant neoplasm of spermatic cord	372013007	SNOMED	Condition
Malignancy	193721	Malignant histiocytosis of spleen	93189002	SNOMED	Condition
Malignancy	193971	Primary malignant neoplasm of abdominal esophagus	371962007	SNOMED	Condition
Malignancy	194286	Malignant neoplasm of corpus uteri, excluding isthmus	188189001	SNOMED	Condition
Malignancy	194589	Primary malignant neoplasm of biliary tract	371970002	SNOMED	Condition
Malignancy	194594	Hodgkin's disease, mixed cellularity of intrapelvic lymph nodes	188580008	SNOMED	Condition
Malignancy	194876	Hodgkin's disease, lymphocytic-histiocytic predominance of intrapelvic lymph nodes	93494007	SNOMED	Condition
Malignancy	194878	Nodular lymphoma of extranodal AND/OR solid organ site	95194004	SNOMED	Condition
Malignancy	195195	Malignant lymphoma of intrapelvic lymph nodes	93192003	SNOMED	Condition
Malignancy	195196	Hodgkin's sarcoma of intrapelvic lymph nodes	93548007	SNOMED	Condition
Malignancy	195197	Primary malignant neoplasm of vulva	94143002	SNOMED	Condition
Malignancy	195199	Hodgkin's disease, mixed cellularity of lymph nodes of inguinal region and lower limb	188579005	SNOMED	Condition
Malignancy	195201	Lymphosarcoma of spleen	188506004	SNOMED	Condition
Malignancy	195480	Primary malignant neoplasm of renal pelvis	93985007	SNOMED	Condition
Malignancy	195482	Primary malignant neoplasm of intestinal tract	371992003	SNOMED	Condition
Malignancy	195483	Primary malignant neoplasm of penis	372005006	SNOMED	Condition
Malignancy	195760	Sézary's disease of spleen	95263006	SNOMED	Condition
Malignancy	195761	Hodgkin's disease of intrapelvic lymph nodes	93521006	SNOMED	Condition
Malignancy	196044	Primary malignant neoplasm of stomach	372014001	SNOMED	Condition
Malignancy	196047	Primary malignant neoplasm of parametrium	93942003	SNOMED	Condition
Malignancy	196048	Primary malignant neoplasm of vagina	372025005	SNOMED	Condition
Malignancy	196049	Primary malignant neoplasm of urethra	94123008	SNOMED	Condition
Malignancy	196051	Overlapping malignant neoplasm of female genital organs	109878000	SNOMED	Condition
Malignancy	196055	Burkitt lymphoma of lymph nodes of inguinal region and lower limb	188514005	SNOMED	Condition
Malignancy	196058	Mast cell malignancy of intra-abdominal lymph nodes	188664008	SNOMED	Condition
Malignancy	196351	Primary malignant neoplasm of extrahepatic bile ducts	371985008	SNOMED	Condition
Malignancy	196355	Hodgkin's granuloma of spleen	93536009	SNOMED	Condition
Malignancy	196359	Primary malignant neoplasm of uterine cervix	372024009	SNOMED	Condition
Malignancy	196360	Primary malignant neoplasm of bladder	93689003	SNOMED	Condition
Malignancy	196363	Letterer-Siwe disease of intrapelvic lymph nodes	93134000	SNOMED	Condition
Malignancy	196645	Overlapping malignant neoplasm of male genital organs	109874003	SNOMED	Condition
Malignancy	196648	Hodgkin's granuloma of lymph nodes of inguinal region and lower limb	188538009	SNOMED	Condition
Malignancy	196650	Leukemic reticuloendotheliosis of intrapelvic lymph nodes	93145002	SNOMED	Condition
Malignancy	196653	Malignant tumor of kidney	363518003	SNOMED	Condition
Malignancy	196921	Hodgkin's sarcoma of lymph nodes of inguinal region and lower limb	188548006	SNOMED	Condition
Malignancy	197225	Primary malignant neoplasm of clitoris	371980003	SNOMED	Condition
Malignancy	197227	Overlapping malignant neoplasm of gastrointestinal tract	109821008	SNOMED	Condition
Malignancy	197228	Lymphosarcoma of intra-abdominal lymph nodes	188502002	SNOMED	Condition
Malignancy	197230	Malignant neoplasm of uterus	371973000	SNOMED	Condition
Malignancy	197231	Hodgkin's disease, nodular sclerosis of lymph nodes of inguinal region and lower limb	188569008	SNOMED	Condition
Malignancy	197232	Malignant histiocytosis of lymph nodes of inguinal region AND/OR lower limb	93187000	SNOMED	Condition
Malignancy	197500	Primary malignant neoplasm of colon	93761005	SNOMED	Condition
Malignancy	197506	Malignant neoplasm of abdomen	188366002	SNOMED	Condition
Malignancy	197507	Primary malignant neoplasm of male genital organ	93885006	SNOMED	Condition
Malignancy	197508	Malignant tumor of urinary bladder	399326009	SNOMED	Condition
Malignancy	197509	Leukemic reticuloendotheliosis of spleen	188651007	SNOMED	Condition
Malignancy	197511	Malignant mast cell tumor of spleen	93207008	SNOMED	Condition
Malignancy	197799	Primary malignant neoplasm of the peritoneum	372016004	SNOMED	Condition
Malignancy	197803	Overlapping malignant neoplasm of stomach	109836006	SNOMED	Condition
Malignancy	197804	Primary malignant neoplasm of intra-abdominal organs	93839008	SNOMED	Condition
Malignancy	197806	Primary malignant neoplasm of gallbladder	372139008	SNOMED	Condition
Malignancy	197807	Primary malignant neoplasm of soft tissues of abdomen	94050001	SNOMED	Condition
Malignancy	197808	Primary malignant neoplasm of soft tissues of trunk	94063007	SNOMED	Condition
Malignancy	197810	Malignant neoplasm of uterine adnexa	428322007	SNOMED	Condition
Malignancy	197816	Letterer-Siwe disease of spleen	93140007	SNOMED	Condition
Malignancy	198082	Overlapping malignant neoplasm of body of uterus	109879008	SNOMED	Condition
Malignancy	198085	Kaposi's sarcoma of gastrointestinal tract	109389001	SNOMED	Condition
Malignancy	198088	Nodular lymphoma of intrapelvic lymph nodes	95187002	SNOMED	Condition
Malignancy	198091	Primary malignant neoplasm of retroperitoneum	94092006	SNOMED	Condition
Malignancy	198092	Overlapping malignant neoplasm of retroperitoneum and peritoneum	109851002	SNOMED	Condition
Malignancy	198098	Malignant histiocytosis of intra-abdominal lymph nodes	93182006	SNOMED	Condition
Malignancy	198104	Primary malignant neoplasm of adrenal gland	93665005	SNOMED	Condition
Malignancy	198372	Hodgkin's sarcoma of intra-abdominal lymph nodes	93547002	SNOMED	Condition
Malignancy	198374	Nodular lymphoma of spleen	95193005	SNOMED	Condition
Malignancy	198381	Hodgkin's disease, lymphocytic-histiocytic predominance of spleen	93500006	SNOMED	Condition
Malignancy	198695	Overlapping malignant neoplasm of biliary tract	109847004	SNOMED	Condition
Malignancy	198702	Lymphosarcoma of lymph nodes of inguinal region and lower limb	188504001	SNOMED	Condition
Malignancy	198704	Hodgkin's disease of spleen	93527005	SNOMED	Condition
Malignancy	198705	Malignant mast cell tumor of lymph nodes of inguinal region AND/OR lower limb	93205000	SNOMED	Condition
Malignancy	198707	Nodular lymphoma of lymph nodes of inguinal region and lower limb	188613007	SNOMED	Condition
Malignancy	198710	Hodgkin's sarcoma of spleen	93554008	SNOMED	Condition
Malignancy	198984	Malignant tumor of cervix	363354003	SNOMED	Condition
Malignancy	198985	Primary malignant neoplasm of kidney	93849006	SNOMED	Condition
Malignancy	198986	Hodgkin's paragranuloma of intrapelvic lymph nodes	188529007	SNOMED	Condition
Malignancy	198988	Primary malignant neoplasm of pelvis	93953009	SNOMED	Condition
Malignancy	199744	Carcinoma liver and/or biliary system	286887005	SNOMED	Condition
Malignancy	199747	Overlapping malignant neoplasm of small intestine	109837002	SNOMED	Condition
Malignancy	199754	Primary malignant neoplasm of pancreas	372003004	SNOMED	Condition
Malignancy	199760	Hodgkin's disease, nodular sclerosis of intrapelvic lymph nodes	188570009	SNOMED	Condition
Malignancy	199771	Carcinoid syndrome	35868009	SNOMED	Condition
Malignancy	200051	Primary malignant neoplasm of ovary	93934004	SNOMED	Condition
Malignancy	200052	Primary malignant neoplasm of uterine adnexa	94126000	SNOMED	Condition
Malignancy	200054	Primary malignant neoplasm of ureter	94121005	SNOMED	Condition
Malignancy	200338	Nodular lymphoma of intra-abdominal lymph nodes	95186006	SNOMED	Condition
Malignancy	200343	Malignant lymphoma of spleen	93198004	SNOMED	Condition
Malignancy	200349	Malignant lymphoma of intra-abdominal lymph nodes	93191005	SNOMED	Condition
Malignancy	200355	Hodgkin's disease of intra-abdominal lymph nodes	93520007	SNOMED	Condition
Malignancy	200659	Reticulosarcoma of intra-abdominal lymph nodes	95224004	SNOMED	Condition
Malignancy	200660	Reticulosarcoma of lymph nodes of inguinal region and lower limb	188493000	SNOMED	Condition
Malignancy	200662	Lymphosarcoma	188498009	SNOMED	Condition
Malignancy	200667	Malignant mast cell tumor of intrapelvic lymph nodes	93201009	SNOMED	Condition
Malignancy	200962	Primary malignant neoplasm of prostate	93974005	SNOMED	Condition
Malignancy	200963	Primary malignant neoplasm of paraurethral glands	93944002	SNOMED	Condition
Malignancy	201231	Malignant neoplasm of connective and soft tissue of pelvis	188019007	SNOMED	Condition
Malignancy	201238	Primary malignant neoplasm of female genital organ	93797001	SNOMED	Condition
Malignancy	201242	Hodgkin's disease, lymphocytic-histiocytic predominance of intra-abdominal lymph nodes	93493001	SNOMED	Condition
Malignancy	201517	Primary malignant neoplasm of urachus	94120006	SNOMED	Condition
Malignancy	201518	Primary malignant neoplasm of lower limb	93875005	SNOMED	Condition
Malignancy	201519	Primary malignant neoplasm of liver	95214007	SNOMED	Condition
Malignancy	201801	Primary malignant neoplasm of fallopian tube	371987000	SNOMED	Condition
Malignancy	201804	Hodgkin's disease, lymphocytic-histiocytic predominance of lymph nodes of inguinal region and lower limb	188559002	SNOMED	Condition
Malignancy	201807	Burkitt's tumor of intra-abdominal lymph nodes	92508006	SNOMED	Condition
Malignancy	201810	Lymphosarcoma of intrapelvic lymph nodes	188505000	SNOMED	Condition
Malignancy	201811	Hodgkin's paragranuloma of intra-abdominal lymph nodes	188526000	SNOMED	Condition
Malignancy	201813	Mycosis fungoides of intra-abdominal lymph nodes	94707004	SNOMED	Condition
Malignancy	252840	Primary malignant neoplasm of upper respiratory tract	94118008	SNOMED	Condition
Malignancy	253977	Overlapping malignant neoplasm of accessory sinuses	109366009	SNOMED	Condition
Malignancy	254282	Primary malignant neoplasm of soft palate	94049001	SNOMED	Condition
Malignancy	254583	Kaposi's sarcoma of lung	109390005	SNOMED	Condition
Malignancy	255192	Primary malignant neoplasm of commissure of lip	371981004	SNOMED	Condition
Malignancy	256633	Primary malignant neoplasm of base of tongue	93687001	SNOMED	Condition
Malignancy	257503	Primary malignant neoplasm of main bronchus	93882009	SNOMED	Condition
Malignancy	258084	Malignant neoplasm of bones of skull and face	187900002	SNOMED	Condition
Malignancy	258369	Primary malignant neoplasm of lung	93880001	SNOMED	Condition
Malignancy	258375	Overlapping malignant neoplasm of bronchus and lung	109371002	SNOMED	Condition
Malignancy	258981	Kaposi's sarcoma of skin	109386008	SNOMED	Condition
Malignancy	259748	Primary malignant neoplasm of accessory sinus	93659005	SNOMED	Condition
Malignancy	259755	Primary malignant neoplasm of subglottis	94075002	SNOMED	Condition
Malignancy	260336	Primary malignant neoplasm of glottis	93816002	SNOMED	Condition
Malignancy	261514	Primary malignant neoplasm of supraglottis	94080006	SNOMED	Condition
Malignancy	261808	Primary malignant neoplasm of vestibule of mouth	94138009	SNOMED	Condition
Malignancy	312846	Kaposi's sarcoma of lymph nodes	109391009	SNOMED	Condition
Malignancy	313159	Megakaryocytic leukemia	188754005	SNOMED	Condition
Malignancy	313430	Subacute monocytic leukemia	188746008	SNOMED	Condition
Malignancy	313980	Hodgkin's disease, lymphocytic depletion of lymph nodes of multiple sites	188593003	SNOMED	Condition
Malignancy	314600	Hodgkin's disease, nodular sclerosis of lymph nodes of axilla AND/OR upper limb	93514006	SNOMED	Condition
Malignancy	315202	Hodgkin's disease, mixed cellularity of lymph nodes of multiple sites	188582000	SNOMED	Condition
Malignancy	315481	Burkitt's lymphoma of lymph nodes of multiple sites	188517003	SNOMED	Condition
Malignancy	315497	Subacute leukemia	302855005	SNOMED	Condition
Malignancy	315763	Hodgkin's disease, nodular sclerosis of lymph nodes of multiple sites	188572001	SNOMED	Condition
Malignancy	316356	Hodgkin's disease of lymph nodes of multiple sites	93526001	SNOMED	Condition
Malignancy	316644	Primary malignant neoplasm of heart	93825008	SNOMED	Condition
Malignancy	316649	Hodgkin's sarcoma of lymph nodes of multiple sites	188551004	SNOMED	Condition
Malignancy	317510	Leukemia	93143009	SNOMED	Condition
Malignancy	317801	Primary malignant neoplasm of soft tissues of thorax	94062002	SNOMED	Condition
Malignancy	318382	Malignant mast cell tumor of extranodal AND/OR solid organ site	93208003	SNOMED	Condition
Malignancy	318697	Lymphosarcoma of lymph nodes of multiple sites	188507008	SNOMED	Condition
Malignancy	318989	Leukemic reticuloendotheliosis of lymph nodes of multiple sites	93150008	SNOMED	Condition
Malignancy	320049	Hodgkin's sarcoma of lymph nodes of axilla AND/OR upper limb	93550004	SNOMED	Condition
Malignancy	320337	Hodgkin's granuloma of lymph nodes of multiple sites	188541000	SNOMED	Condition
Malignancy	320347	Nodular lymphoma of lymph nodes of multiple sites	95192000	SNOMED	Condition
Malignancy	321234	Overlapping malignant neoplasm of heart, mediastinum and pleura	109384006	SNOMED	Condition
Malignancy	321522	Hodgkin's disease, lymphocytic-histiocytic predominance of lymph nodes of multiple sites	188562004	SNOMED	Condition
Malignancy	321526	Monocytic leukemia	188744006	SNOMED	Condition
Malignancy	321815	Malignant histiocytosis of lymph nodes of multiple sites	93188005	SNOMED	Condition
Malignancy	372567	Primary malignant neoplasm of lacrimal gland	371993008	SNOMED	Condition
Malignancy	372569	Malignant neoplasm of nasolacrimal duct	188274004	SNOMED	Condition
Malignancy	372849	Overlapping malignant neoplasm of brain and other parts of the central nervous system	109911004	SNOMED	Condition
Malignancy	373151	Primary malignant neoplasm of conjunctiva of eye	93764002	SNOMED	Condition
Malignancy	373152	Primary central nervous system lymphoma	307649006	SNOMED	Condition
Malignancy	374297	Malignant neoplasm of eyeball excluding conjunctiva, cornea, retina and choroid	188261005	SNOMED	Condition
Malignancy	374874	Primary malignant neoplasm of eye	371986009	SNOMED	Condition
Malignancy	375479	Kaposi's sarcoma of soft tissue	188029000	SNOMED	Condition
Malignancy	375490	Primary malignant neoplasm of cornea of eye	93766000	SNOMED	Condition
Malignancy	376647	Primary malignant neoplasm of soft tissues	372010005	SNOMED	Condition
Malignancy	376918	Primary malignant neoplasm of nervous system	93923002	SNOMED	Condition
Malignancy	377229	Malignant neoplasm of auditory tube, middle ear and mastoid air cells	187833006	SNOMED	Condition
Malignancy	377811	Primary malignant neoplasm of retina	93987004	SNOMED	Condition
Malignancy	378081	Overlapping malignant neoplasm of soft tissues	109349007	SNOMED	Condition
Malignancy	378696	Primary malignant neoplasm of choroid	93755007	SNOMED	Condition
Malignancy	379756	Primary malignant neoplasm of mandible	93886007	SNOMED	Condition
Malignancy	380055	Primary malignant neoplasm of brain	93727008	SNOMED	Condition
Malignancy	380661	Primary malignant neoplasm of cerebrum	93749002	SNOMED	Condition
Malignancy	432254	Primary malignant neoplasm of Waldeyer's ring	94144008	SNOMED	Condition
Malignancy	432256	Primary malignant neoplasm of Meckel's diverticulum	93890009	SNOMED	Condition
Malignancy	432257	Primary malignant neoplasm of transverse colon	94105000	SNOMED	Condition
Malignancy	432260	Primary malignant neoplasm of upper third of esophagus	372023003	SNOMED	Condition
Malignancy	432262	Primary malignant neoplasm of trachea	94104001	SNOMED	Condition
Malignancy	432263	Primary malignant neoplasm of lower inner quadrant of female breast	93874009	SNOMED	Condition
Malignancy	432264	Primary malignant neoplasm of broad ligament	93728003	SNOMED	Condition
Malignancy	432267	Hodgkin's disease, lymphocytic depletion of extranodal AND/OR solid organ site	93492006	SNOMED	Condition
Malignancy	432558	Overlapping malignant neoplasm of nasopharynx	109367000	SNOMED	Condition
Malignancy	432559	Primary malignant neoplasm of occipital lobe	93928006	SNOMED	Condition
Malignancy	432571	Malignant lymphoma	118600007	SNOMED	Condition
Malignancy	432574	Diffuse non-Hodgkin's lymphoma, large cell (clinical)	109969005	SNOMED	Condition
Malignancy	432833	Primary malignant neoplasm of oropharynx	93933005	SNOMED	Condition
Malignancy	432837	Primary malignant neoplasm of cecum	371977004	SNOMED	Condition
Malignancy	432838	Primary malignant neoplasm of cardia of stomach	93738008	SNOMED	Condition
Malignancy	432843	Primary malignant neoplasm of tail of pancreas	94082003	SNOMED	Condition
Malignancy	432844	Primary malignant neoplasm of anterior mediastinum	93671004	SNOMED	Condition
Malignancy	432845	Primary malignant neoplasm of central portion of female breast	93745008	SNOMED	Condition
Malignancy	432848	Primary malignant neoplasm of cerebral ventricle	93748005	SNOMED	Condition
Malignancy	432851	Metastatic malignant neoplasm	128462008	SNOMED	Condition
Malignancy	433143	Primary malignant neoplasm of appendix	93679002	SNOMED	Condition
Malignancy	433148	Primary malignant neoplasm of areola of female breast	93680004	SNOMED	Condition
Malignancy	433149	Primary malignant neoplasm of cerebellum	93746009	SNOMED	Condition
Malignancy	433156	Hodgkin's sarcoma of intrathoracic lymph nodes	93549004	SNOMED	Condition
Malignancy	433161	Hodgkin's disease, lymphocytic depletion of lymph nodes of head, face AND/OR neck	93488004	SNOMED	Condition
Malignancy	433423	Primary malignant neoplasm of pancreatic duct	93939009	SNOMED	Condition
Malignancy	433426	Burkitt's tumor of lymph nodes of axilla AND/OR upper limb	92511007	SNOMED	Condition
Malignancy	433433	Hodgkin's sarcoma of lymph nodes of head, face and neck	188544008	SNOMED	Condition
Malignancy	433704	Primary malignant neoplasm of retromolar area	93989001	SNOMED	Condition
Malignancy	433709	Primary malignant neoplasm of tonsillar fossa	94102002	SNOMED	Condition
Malignancy	433716	Primary malignant neoplasm of testis	94087009	SNOMED	Condition
Malignancy	433973	Primary malignant neoplasm of bronchus of left lower lobe	93729006	SNOMED	Condition
Malignancy	433975	Primary malignant neoplasm of cranial nerve	93767009	SNOMED	Condition
Malignancy	433976	Primary malignant neoplasm of temporal lobe	94086000	SNOMED	Condition
Malignancy	434285	Primary malignant neoplasm of uvula	94129007	SNOMED	Condition
Malignancy	434289	Primary malignant neoplasm of lingual tonsil	93868009	SNOMED	Condition
Malignancy	434291	Primary malignant neoplasm of skin of neck	94034009	SNOMED	Condition
Malignancy	434292	Primary malignant neoplasm of lesser curvature of stomach	93867004	SNOMED	Condition
Malignancy	434293	Primary malignant neoplasm of body of pancreas	93715005	SNOMED	Condition
Malignancy	434299	Hodgkin's disease, mixed cellularity of lymph nodes of axilla AND/OR upper limb	93505001	SNOMED	Condition
Malignancy	434302	Hodgkin's disease, nodular sclerosis of extranodal AND/OR solid organ site	93519001	SNOMED	Condition
Malignancy	434577	Primary malignant neoplasm of hypopharyngeal aspect of aryepiglottic fold	93829002	SNOMED	Condition
Malignancy	434584	Kaposi's sarcoma (clinical)	109385007	SNOMED	Condition
Malignancy	434587	Primary malignant neoplasm of dorsal surface of tongue	93773005	SNOMED	Condition
Malignancy	434588	Primary malignant neoplasm of parotid gland	372004005	SNOMED	Condition
Malignancy	434590	Malignant melanoma of skin of eyelid	93224002	SNOMED	Condition
Malignancy	434592	B-cell lymphoma (clinical)	109979007	SNOMED	Condition
Malignancy	434595	Letterer-Siwe disease of intrathoracic lymph nodes	93135004	SNOMED	Condition
Malignancy	434599	Hodgkin's granuloma of extranodal AND/OR solid organ site	93537000	SNOMED	Condition
Malignancy	434601	Malignant mast cell tumor of intrathoracic lymph nodes	93202002	SNOMED	Condition
Malignancy	434877	Hodgkin's disease of lymph nodes of axilla AND/OR upper limb	93523009	SNOMED	Condition
Malignancy	434880	Primary malignant neoplasm of short bone of lower limb	94003005	SNOMED	Condition
Malignancy	434881	Peripheral T-cell lymphoma (clinical)	109977009	SNOMED	Condition
Malignancy	435190	Primary malignant neoplasm of pyriform sinus	93978008	SNOMED	Condition
Malignancy	435193	Reticulosarcoma of intrathoracic lymph nodes	95226002	SNOMED	Condition
Malignancy	435198	Hodgkin's disease, nodular sclerosis of lymph nodes of head, face and neck	188565002	SNOMED	Condition
Malignancy	435200	Malignant histiocytosis of lymph nodes of axilla AND/OR upper limb	93185008	SNOMED	Condition
Malignancy	435203	Hodgkin's disease, mixed cellularity of extranodal AND/OR solid organ site	93510002	SNOMED	Condition
Malignancy	435207	Nodular lymphoma of lymph nodes of head, face and neck	188609000	SNOMED	Condition
Malignancy	435474	Primary malignant neoplasm of posterior hypopharyngeal wall	93968005	SNOMED	Condition
Malignancy	435478	Primary malignant neoplasm of upper gum	372022008	SNOMED	Condition
Malignancy	435484	Primary malignant neoplasm of trigone of urinary bladder	94109006	SNOMED	Condition
Malignancy	435487	Primary malignant neoplasm of posterior mediastinum	93969002	SNOMED	Condition
Malignancy	435492	Nodular lymphoma of intrathoracic lymph nodes	95188007	SNOMED	Condition
Malignancy	435493	Primary malignant neoplasm of short bone of upper limb	94004004	SNOMED	Condition
Malignancy	435494	Hodgkin's paragranuloma of lymph nodes of head, face AND/OR neck	93542008	SNOMED	Condition
Malignancy	435495	Malignant mast cell tumor of lymph nodes of head, face AND/OR neck	93204001	SNOMED	Condition
Malignancy	435751	Primary malignant neoplasm of fundus of stomach	93809003	SNOMED	Condition
Malignancy	435752	Primary malignant neoplasm of duodenum	93775003	SNOMED	Condition
Malignancy	435753	Malignant lymphoma of intrathoracic lymph nodes	93193008	SNOMED	Condition
Malignancy	435754	Malignant tumor of ascending colon	363412000	SNOMED	Condition
Malignancy	435755	Primary malignant neoplasm of skin of eyelid	94021008	SNOMED	Condition
Malignancy	435758	Burkitt's tumor of extranodal AND/OR solid organ site	92516002	SNOMED	Condition
Malignancy	436042	Primary malignant neoplasm of anterior two-thirds of tongue	371968006	SNOMED	Condition
Malignancy	436043	Overlapping malignant neoplasm of tongue	109823006	SNOMED	Condition
Malignancy	436045	Malignant neoplasm of lip, oral cavity and pharynx	271323007	SNOMED	Condition
Malignancy	436050	Primary malignant neoplasm of areola of male breast	93681000	SNOMED	Condition
Malignancy	436054	Primary malignant neoplasm of undescended testis	94113004	SNOMED	Condition
Malignancy	436059	Multiple myeloma in remission	94704006	SNOMED	Condition
Malignancy	436344	Primary malignant neoplasm of posterior wall of nasopharynx	93970001	SNOMED	Condition
Malignancy	436348	Primary malignant neoplasm of anal canal	93669004	SNOMED	Condition
Malignancy	436352	Primary malignant neoplasm of laryngeal cartilage	109370001	SNOMED	Condition
Malignancy	436353	Primary malignant neoplasm of upper outer quadrant of female breast	94117003	SNOMED	Condition
Malignancy	436357	Primary malignant neoplasm of soft tissues of upper limb	372012002	SNOMED	Condition
Malignancy	436358	Primary malignant neoplasm of exocervix	93789008	SNOMED	Condition
Malignancy	436362	Letterer-Siwe disease of lymph nodes of head, face AND/OR neck	93137007	SNOMED	Condition
Malignancy	436635	Primary malignant neoplasm of sigmoid colon	94006002	SNOMED	Condition
Malignancy	436640	Primary malignant neoplasm of long bone of lower limb	93871001	SNOMED	Condition
Malignancy	436643	Primary malignant neoplasm of anterior aspect of epiglottis	93670003	SNOMED	Condition
Malignancy	436651	Hodgkin's disease of extranodal AND/OR solid organ site	93528000	SNOMED	Condition
Malignancy	436652	Hodgkin's disease of lymph nodes of inguinal region AND/OR lower limb	93525002	SNOMED	Condition
Malignancy	436913	Primary malignant neoplasm of jejunum	93846004	SNOMED	Condition
Malignancy	436919	Primary malignant neoplasm of unspecified site (clinical)	109356001	SNOMED	Condition
Malignancy	436920	Reticulosarcoma	373168002	SNOMED	Condition
Malignancy	436922	Primary malignant neoplasm of postcricoid region	93967000	SNOMED	Condition
Malignancy	436923	Primary malignant neoplasm of urinary bladder neck	94124002	SNOMED	Condition
Malignancy	436926	Primary malignant neoplasm of cerebral meninges	93747000	SNOMED	Condition
Malignancy	436927	Hodgkin's disease, lymphocytic-histiocytic predominance of lymph nodes of head, face and neck	188554007	SNOMED	Condition
Malignancy	436929	Malignant histiocytosis of extranodal AND/OR solid organ site	93190006	SNOMED	Condition
Malignancy	437220	Primary malignant neoplasm of ventral surface of tongue	94134006	SNOMED	Condition
Malignancy	437224	Primary malignant neoplasm of greater curvature of stomach	93818001	SNOMED	Condition
Malignancy	437226	Malignant neoplasm of nasopharyngeal wall	240163000	SNOMED	Condition
Malignancy	437233	Multiple myeloma	109989006	SNOMED	Condition
Malignancy	437498	Primary malignant neoplasm of tongue	94101009	SNOMED	Condition
Malignancy	437501	Primary malignant neoplasm of labia majora	93850006	SNOMED	Condition
Malignancy	437504	Burkitt's tumor of lymph nodes of head, face AND/OR neck	92512000	SNOMED	Condition
Malignancy	437505	Nodular lymphoma of lymph nodes of axilla and upper limb	188612002	SNOMED	Condition
Malignancy	437798	Primary malignant neoplasm of splenic flexure of colon	94072004	SNOMED	Condition
Malignancy	437805	Primary malignant neoplasm of middle third of esophagus	371999007	SNOMED	Condition
Malignancy	437817	Hodgkin's sarcoma of extranodal AND/OR solid organ site	93555009	SNOMED	Condition
Malignancy	437818	Hodgkin's disease of lymph nodes of head, face AND/OR neck	93524003	SNOMED	Condition
Malignancy	438080	Primary malignant neoplasm of anterior wall of nasopharynx	93674007	SNOMED	Condition
Malignancy	438086	Primary malignant neoplasm of parietal lobe	93946000	SNOMED	Condition
Malignancy	438089	Primary malignant neoplasm of pyloric antrum	93976007	SNOMED	Condition
Malignancy	438090	Overlapping malignant neoplasm of rectum, anus and anal canal	109839004	SNOMED	Condition
Malignancy	438094	Primary malignant neoplasm of soft tissues of lower limb	94057003	SNOMED	Condition
Malignancy	438095	Overlapping malignant neoplasm of eye and adnexa (primary)	109948008	SNOMED	Condition
Malignancy	438106	Reticulosarcoma of lymph nodes of head, face and neck	188489006	SNOMED	Condition
Malignancy	438360	Primary malignant neoplasm of vallecula	94132005	SNOMED	Condition
Malignancy	438367	Primary malignant neoplasm of nasal cavity	93917007	SNOMED	Condition
Malignancy	438368	Primary malignant neoplasm of thymus	94096009	SNOMED	Condition
Malignancy	438370	Primary malignant neoplasm of glans penis	371989002	SNOMED	Condition
Malignancy	438373	Hodgkin's disease, lymphocytic-histiocytic predominance of extranodal AND/OR solid organ site	93501005	SNOMED	Condition
Malignancy	438376	Burkitt's tumor of intrathoracic lymph nodes	92510008	SNOMED	Condition
Malignancy	438380	Lymphosarcoma of lymph nodes of head, face and neck	188500005	SNOMED	Condition
Malignancy	438383	Essential thrombocythemia	109994006	SNOMED	Condition
Malignancy	438691	Overlapping malignant neoplasm of oropharynx	109832008	SNOMED	Condition
Malignancy	438692	Primary malignant neoplasm of lateral wall of nasopharynx	93861003	SNOMED	Condition
Malignancy	438693	Primary malignant neoplasm of mediastinum	93891008	SNOMED	Condition
Malignancy	438694	Primary malignant neoplasm of hard palate	371991005	SNOMED	Condition
Malignancy	438698	Malignant lymphoma of lymph nodes of head, face AND/OR neck	93195001	SNOMED	Condition
Malignancy	438699	Primary malignant neoplasm of rectosigmoid junction	93980002	SNOMED	Condition
Malignancy	438701	Disseminated malignancy of unknown primary	285645000	SNOMED	Condition
Malignancy	438703	Hodgkin's disease, lymphocytic-histiocytic predominance of lymph nodes of axilla AND/OR upper limb	93496009	SNOMED	Condition
Malignancy	438709	Hodgkin's paragranuloma of intrathoracic lymph nodes	188524002	SNOMED	Condition
Malignancy	438977	Primary malignant neoplasm of ribs and/or sternum and/or clavicle	372107001	SNOMED	Condition
Malignancy	438979	Primary malignant neoplasm of hepatic flexure of colon	93826009	SNOMED	Condition
Malignancy	438980	Overlapping malignant neoplasm of mediastinum and pleura	109374005	SNOMED	Condition
Malignancy	438982	Primary malignant neoplasm of anterior portion of floor of mouth	93672006	SNOMED	Condition
Malignancy	438983	Malignant melanoma of skin of upper limb	93653006	SNOMED	Condition
Malignancy	439265	Sézary's disease of intrathoracic lymph nodes	188631008	SNOMED	Condition
Malignancy	439266	Sézary's disease of lymph nodes of inguinal region and lower limb	188634000	SNOMED	Condition
Malignancy	439267	Sézary's disease of intra-abdominal lymph nodes	188632001	SNOMED	Condition
Malignancy	439268	Leukemic reticuloendotheliosis of lymph nodes of inguinal region and lower limb	188649008	SNOMED	Condition
Malignancy	439269	Leukemic reticuloendotheliosis of lymph nodes of axilla and upper limb	188648000	SNOMED	Condition
Malignancy	439270	Sézary's disease of intrapelvic lymph nodes	188635004	SNOMED	Condition
Malignancy	439271	Sézary's disease of lymph nodes of head, face and neck	188630009	SNOMED	Condition
Malignancy	439280	Hodgkin's disease, mixed cellularity of lymph nodes of axilla and upper limb	188578002	SNOMED	Condition
Malignancy	439281	Hodgkin's disease, lymphocytic depletion of spleen	188592008	SNOMED	Condition
Malignancy	439282	Hodgkin's disease, lymphocytic depletion of intrapelvic lymph nodes	188591001	SNOMED	Condition
Malignancy	439283	Hodgkin's disease, lymphocytic depletion of lymph nodes of inguinal region and lower limb	188590000	SNOMED	Condition
Malignancy	439284	Hodgkin's disease, lymphocytic depletion of lymph nodes of axilla and upper limb	188589009	SNOMED	Condition
Malignancy	439285	Hodgkin's disease, lymphocytic depletion of intra-abdominal lymph nodes	188587006	SNOMED	Condition
Malignancy	439286	Hodgkin's disease, lymphocytic depletion of lymph nodes of head, face and neck	188585003	SNOMED	Condition
Malignancy	439287	Hodgkin's disease, lymphocytic-histiocytic predominance of lymph nodes of axilla and upper limb	188558005	SNOMED	Condition
Malignancy	439288	Hodgkin's disease, nodular sclerosis of lymph nodes of axilla and upper limb	188568000	SNOMED	Condition
Malignancy	439289	Hodgkin's, lymphocytic-histiocytic predominance of spleen	188561006	SNOMED	Condition
Malignancy	439290	Hodgkin's granuloma of lymph nodes of axilla and upper limb	188537004	SNOMED	Condition
Malignancy	439291	Hodgkin's granuloma of intra-abdominal lymph nodes	188536008	SNOMED	Condition
Malignancy	439292	Hodgkin's sarcoma of lymph nodes of axilla and upper limb	188547001	SNOMED	Condition
Malignancy	439293	Burkitt's lymphoma of spleen	188516007	SNOMED	Condition
Malignancy	439294	Malignant neoplasm of head, neck and face	188353002	SNOMED	Condition
Malignancy	439302	Malignant neoplasm of scalp	188103003	SNOMED	Condition
Malignancy	439392	Primary malignant neoplasm	372087000	SNOMED	Condition
Malignancy	439404	Primary malignant neoplasm of oral cavity	372001002	SNOMED	Condition
Malignancy	439685	Malignant neoplasm of overlapping sites of digestive system	187824009	SNOMED	Condition
Malignancy	439738	Primary malignant neoplasm of sublingual gland	94076001	SNOMED	Condition
Malignancy	439739	Primary malignant neoplasm of posterior wall of oropharynx	93971002	SNOMED	Condition
Malignancy	439745	Primary malignant neoplasm of salivary gland duct	109828002	SNOMED	Condition
Malignancy	439746	Primary malignant neoplasm of hypopharynx	93831006	SNOMED	Condition
Malignancy	439761	Letterer-Siwe disease of extranodal AND/OR solid organ site	93141006	SNOMED	Condition
Malignancy	440036	Primary malignant neoplasm of junctional zone of tongue	93848003	SNOMED	Condition
Malignancy	440037	Malignant tumor of ileum	363405009	SNOMED	Condition
Malignancy	440044	Overlapping malignant neoplasm of hypopharynx	109368005	SNOMED	Condition
Malignancy	440047	Primary malignant neoplasm of tonsillar pillar	94103007	SNOMED	Condition
Malignancy	440050	Malignant melanoma of skin of neck	93642000	SNOMED	Condition
Malignancy	440056	Hodgkin's disease, mixed cellularity of lymph nodes of head, face and neck	188575004	SNOMED	Condition
Malignancy	440058	Malignant lymphoma of extranodal AND/OR solid organ site	93199007	SNOMED	Condition
Malignancy	440335	Primary malignant neoplasm of lower gum	371997009	SNOMED	Condition
Malignancy	440339	Primary malignant neoplasm of prepuce	372006007	SNOMED	Condition
Malignancy	440344	Primary malignant neoplasm of lateral portion of floor of mouth	93860002	SNOMED	Condition
Malignancy	440345	Primary malignant neoplasm of lateral wall of oropharynx	93862005	SNOMED	Condition
Malignancy	440350	Malignant lymphoma - lymphocytic, intermediate differentiation	274905008	SNOMED	Condition
Malignancy	440351	Hodgkin's disease, lymphocytic-histiocytic predominance of intrathoracic lymph nodes	93495008	SNOMED	Condition
Malignancy	440353	Hodgkin's granuloma of lymph nodes of head, face and neck	188534006	SNOMED	Condition
Malignancy	440354	Hodgkin's granuloma of intrathoracic lymph nodes	93531004	SNOMED	Condition
Malignancy	440649	Primary malignant neoplasm of head of pancreas	372119009	SNOMED	Condition
Malignancy	440655	Malignant neoplasm of tongue, tip and lateral border	187637005	SNOMED	Condition
Malignancy	440658	Primary malignant neoplasm of skin of upper limb	94045007	SNOMED	Condition
Malignancy	440956	Primary malignant neoplasm of upper inner quadrant of female breast	94115006	SNOMED	Condition
Malignancy	440957	Lymphosarcoma and reticulosarcoma	188487008	SNOMED	Condition
Malignancy	440964	Hodgkin's paragranuloma of extranodal AND/OR solid organ site	93546006	SNOMED	Condition
Malignancy	440965	Hodgkin's disease of intrathoracic lymph nodes	93522004	SNOMED	Condition
Malignancy	441223	Primary malignant neoplasm of superior wall of nasopharynx	94078000	SNOMED	Condition
Malignancy	441224	Primary malignant neoplasm of cervical esophagus	371978009	SNOMED	Condition
Malignancy	441225	Primary malignant neoplasm of ampulla of Vater	371967001	SNOMED	Condition
Malignancy	441230	Primary malignant neoplasm of visceral pleura	94140004	SNOMED	Condition
Malignancy	441233	Primary malignant neoplasm of frontal lobe	93807001	SNOMED	Condition
Malignancy	441241	Reticulosarcoma of lymph nodes of axilla and upper limb	188492005	SNOMED	Condition
Malignancy	441245	Malignant mast cell tumor of lymph nodes of axilla AND/OR upper limb	93203007	SNOMED	Condition
Malignancy	441510	Primary malignant neoplasm of parietal pleura	93948004	SNOMED	Condition
Malignancy	441513	Primary malignant neoplasm of axillary tail of breast	372092003	SNOMED	Condition
Malignancy	441515	Primary malignant neoplasm of lower outer quadrant of female breast	93876006	SNOMED	Condition
Malignancy	441520	Primary malignant neoplasm of round ligament of uterus	93994001	SNOMED	Condition
Malignancy	441521	Malignant lymphoma of lymph nodes of axilla AND/OR upper limb	93194002	SNOMED	Condition
Malignancy	441525	Malignant histiocytosis of lymph nodes of head, face AND/OR neck	93186009	SNOMED	Condition
Malignancy	441800	Primary malignant neoplasm of descending colon	93771007	SNOMED	Condition
Malignancy	441802	Primary malignant neoplasm of labia minora	93851005	SNOMED	Condition
Malignancy	441803	Lymphosarcoma of lymph nodes of axilla and upper limb	188503007	SNOMED	Condition
Malignancy	441805	Primary malignant neoplasm of endocervix	93779009	SNOMED	Condition
Malignancy	441806	Primary malignant neoplasm of brain stem	93726004	SNOMED	Condition
Malignancy	441809	Primary malignant neoplasm of orbit	93932000	SNOMED	Condition
Malignancy	441812	Malignant histiocytosis of intrathoracic lymph nodes	93184007	SNOMED	Condition
Malignancy	442095	Leukemic reticuloendotheliosis of intrathoracic lymph nodes	93146001	SNOMED	Condition
Malignancy	442122	Primary malignant neoplasm of paraganglion	93941005	SNOMED	Condition
Malignancy	442123	Primary malignant neoplasm of soft tissues of hip	94055006	SNOMED	Condition
Malignancy	442126	Primary malignant neoplasm of nipple of male breast	93925009	SNOMED	Condition
Malignancy	442127	Primary malignant neoplasm of nipple of female breast	93924008	SNOMED	Condition
Malignancy	442128	Reticulosarcoma of spleen	95231000	SNOMED	Condition
Malignancy	442131	Primary malignant neoplasm of head	93824007	SNOMED	Condition
Malignancy	442132	Primary malignant neoplasm of face	93792007	SNOMED	Condition
Malignancy	442134	Primary malignant neoplasm of craniopharyngeal duct	93768004	SNOMED	Condition
Malignancy	442139	Primary malignant neoplasm of bronchus	93734005	SNOMED	Condition
Malignancy	442143	Malignant melanoma of skin of scalp	93646002	SNOMED	Condition
Malignancy	442144	Hodgkin's paragranuloma of lymph nodes of inguinal region AND/OR lower limb	93543003	SNOMED	Condition
Malignancy	442145	Hodgkin's sarcoma of lymph nodes of inguinal region AND/OR lower limb	93552007	SNOMED	Condition
Malignancy	442146	Hodgkin's sarcoma of lymph nodes of head, face AND/OR neck	93551000	SNOMED	Condition
Malignancy	442150	Hodgkin's disease, lymphocytic depletion of lymph nodes of inguinal region AND/OR lower limb	93489007	SNOMED	Condition
Malignancy	442151	Hodgkin's disease, lymphocytic depletion of lymph nodes of axilla AND/OR upper limb	93487009	SNOMED	Condition
Malignancy	442152	Hodgkin's paragranuloma of lymph nodes of axilla AND/OR upper limb	93541001	SNOMED	Condition
Malignancy	442153	Hodgkin's granuloma of lymph nodes of inguinal region AND/OR lower limb	93534007	SNOMED	Condition
Malignancy	442154	Hodgkin's granuloma of lymph nodes of head, face AND/OR neck	93533001	SNOMED	Condition
Malignancy	442155	Hodgkin's granuloma of lymph nodes of axilla AND/OR upper limb	93532006	SNOMED	Condition
Malignancy	442156	Hodgkin's granuloma of intrapelvic lymph nodes	93530003	SNOMED	Condition
Malignancy	442157	Hodgkin's disease, nodular sclerosis of lymph nodes of inguinal region AND/OR lower limb	93516008	SNOMED	Condition
Malignancy	442158	Hodgkin's disease, nodular sclerosis of lymph nodes of head, face AND/OR neck	93515007	SNOMED	Condition
Malignancy	442159	Hodgkin's disease, mixed cellularity of spleen	93509007	SNOMED	Condition
Malignancy	442160	Hodgkin's disease, mixed cellularity of lymph nodes of inguinal region AND/OR lower limb	93507009	SNOMED	Condition
Malignancy	442161	Hodgkin's disease, mixed cellularity of lymph nodes of head, face AND/OR neck	93506000	SNOMED	Condition
Malignancy	442162	Hodgkin's disease, lymphocytic-histiocytic predominance of lymph nodes of inguinal region AND/OR lower limb	93498005	SNOMED	Condition
Malignancy	442163	Hodgkin's disease, lymphocytic-histiocytic predominance of lymph nodes of head, face AND/OR neck	93497000	SNOMED	Condition
Malignancy	442168	Mycosis fungoides of spleen	94714002	SNOMED	Condition
Malignancy	442169	Mycosis fungoides of intrapelvic lymph nodes	94708009	SNOMED	Condition
Malignancy	443380	Malignant tumor of thymus	363434003	SNOMED	Condition
Malignancy	443381	Malignant tumor of sigmoid colon	363410008	SNOMED	Condition
Malignancy	443382	Malignant tumor of descending colon	363409003	SNOMED	Condition
Malignancy	443383	Malignant neoplasm of appendix	363411007	SNOMED	Condition
Malignancy	443384	Malignant tumor of transverse colon	363408006	SNOMED	Condition
Malignancy	443385	Malignant tumor of jejunum	363404008	SNOMED	Condition
Malignancy	443386	Malignant tumor of duodenum	363403002	SNOMED	Condition
Malignancy	443387	Malignant tumor of stomach	363349007	SNOMED	Condition
Malignancy	443388	Malignant tumor of lung	363358000	SNOMED	Condition
Malignancy	443390	Malignant tumor of rectum	363351006	SNOMED	Condition
Malignancy	443391	Malignant tumor of cecum	363350007	SNOMED	Condition
Malignancy	443392	Malignant neoplastic disease	363346000	SNOMED	Condition
Malignancy	443396	Malignant tumor of large intestine	363510005	SNOMED	Condition
Malignancy	443397	Malignant tumor of small intestine	363509000	SNOMED	Condition
Malignancy	443398	Malignant tumor of intestine	363508008	SNOMED	Condition
Malignancy	443399	Malignant tumor of bronchus	363493006	SNOMED	Condition
Malignancy	443400	Malignant tumor of peritoneum	363492001	SNOMED	Condition
Malignancy	443561	Malignant neoplasm of cerebrum	429033009	SNOMED	Condition
Malignancy	443564	Malignant neoplasm of bone	428281000	SNOMED	Condition
Malignancy	443568	Malignant neoplasm of gastrointestinal tract	428905002	SNOMED	Condition
Malignancy	443588	Malignant neoplasm of brain	428061005	SNOMED	Condition
Malignancy	443719	Relapsing chronic myeloid leukemia	415287001	SNOMED	Condition
Malignancy	444203	Primary malignant neoplasm of articular cartilage	128466006	SNOMED	Condition
Malignancy	444224	Overlapping malignant neoplasm of lip, oral cavity and pharynx	109833003	SNOMED	Condition
Malignancy	444440	Burkitt's tumor of spleen	92515003	SNOMED	Condition
Malignancy	444441	Burkitt's tumor of lymph nodes of multiple sites	92514004	SNOMED	Condition
Malignancy	444442	Burkitt's tumor of lymph nodes of inguinal region AND/OR lower limb	92513005	SNOMED	Condition
Malignancy	444443	Burkitt's tumor of intrapelvic lymph nodes	92509003	SNOMED	Condition
Malignancy	444462	Malignant melanoma of skin of ear	93220006	SNOMED	Condition
Malignancy	444465	Letterer-Siwe disease of lymph nodes of inguinal region AND/OR lower limb	93138002	SNOMED	Condition
Malignancy	444466	Letterer-Siwe disease of lymph nodes of axilla AND/OR upper limb	93136003	SNOMED	Condition
Malignancy	444467	Letterer-Siwe disease of intra-abdominal lymph nodes	93133006	SNOMED	Condition
Malignancy	506725	Invasive carcinoma of uterine cervix co-occurrent with human immunodeficiency virus infection	1054001000000101	SNOMED	Condition
Malignancy	600661	Mixed phenotype acute leukemia with T-cell and myeloid lineage	1153379006	SNOMED	Condition
Malignancy	600663	Mixed phenotype acute leukemia with myeloid and B-cell lymphoid phenotypes	1153381008	SNOMED	Condition
Malignancy	600664	Lymphoma of lacrimal gland	1153382001	SNOMED	Condition
Malignancy	600665	Lymphoma of liver	1153383006	SNOMED	Condition
Malignancy	600832	Primary malignant neoplasm of intramedullary spinal cord	87141000119108	SNOMED	Condition
Malignancy	601104	Primary malignant neoplasm of right acoustic nerve	350621000119100	SNOMED	Condition
Malignancy	601105	Primary malignant neoplasm of left acoustic nerve	350631000119102	SNOMED	Condition
Malignancy	601106	Primary malignant neoplasm of adrenal medulla of right adrenal gland	350681000119101	SNOMED	Condition
Malignancy	601110	Primary malignant neoplasm of left adrenal cortex	350801000119105	SNOMED	Condition
Malignancy	601112	Primary malignant neoplasm of adrenal medulla of left adrenal gland	350851000119109	SNOMED	Condition
Malignancy	601113	Primary malignant neoplasm of right adrenal cortex	350881000119102	SNOMED	Condition
Malignancy	601116	Acute myelofibrosis in remission	351251000119103	SNOMED	Condition
Malignancy	601124	Primary malignant neoplasm of left spermatic cord	352331000119105	SNOMED	Condition
Malignancy	601125	Primary malignant neoplasm of right spermatic cord	352341000119101	SNOMED	Condition
Malignancy	601126	Primary malignant neoplasm of skin of left upper limb	352381000119106	SNOMED	Condition
Malignancy	601127	Primary malignant neoplasm of skin of left ear	352391000119109	SNOMED	Condition
Malignancy	601128	Primary malignant neoplasm of skin of left shoulder	352421000119102	SNOMED	Condition
Malignancy	601129	Primary malignant neoplasm of skin of right ear	352431000119104	SNOMED	Condition
Malignancy	601130	Primary malignant neoplasm of skin of right lower limb	352461000119107	SNOMED	Condition
Malignancy	601131	Primary malignant neoplasm of skin of right shoulder	352471000119101	SNOMED	Condition
Malignancy	601132	Primary malignant neoplasm of skin of left lower limb	352481000119103	SNOMED	Condition
Malignancy	601133	Primary malignant neoplasm of neck of pancreas	352701000119102	SNOMED	Condition
Malignancy	601134	Primary malignant neoplasm of peripheral nerves of left lower limb	352731000119109	SNOMED	Condition
Malignancy	601135	Primary malignant neoplasm of peripheral nerves of right upper limb	352751000119103	SNOMED	Condition
Malignancy	601136	Primary malignant neoplasm of peripheral nerves of right lower limb	352771000119107	SNOMED	Condition
Malignancy	601137	Primary malignant neoplasm of left optic nerve	352911000119101	SNOMED	Condition
Malignancy	601138	Primary malignant neoplasm of right optic nerve	352921000119108	SNOMED	Condition
Malignancy	601139	Primary malignant neoplasm of right renal pelvis	352961000119103	SNOMED	Condition
Malignancy	601140	Primary malignant neoplasm of left renal pelvis	353111000119108	SNOMED	Condition
Malignancy	601144	Left corneal primary malignant neoplasm	353761000119105	SNOMED	Condition
Malignancy	601145	Right conjunctival primary malignant neoplasm	353791000119103	SNOMED	Condition
Malignancy	601146	Right choroidal primary malignant neoplasm	353801000119102	SNOMED	Condition
Malignancy	601147	Right corneal primary malignant neoplasm	353811000119104	SNOMED	Condition
Malignancy	601148	Left conjunctival primary malignant neoplasm	353841000119100	SNOMED	Condition
Malignancy	601149	Left choroidal primary malignant neoplasm	354301000119106	SNOMED	Condition
Malignancy	601150	Primary malignant neoplasm of left lower limb	354331000119104	SNOMED	Condition
Malignancy	601151	Kaposi sarcoma of left lung	354391000119100	SNOMED	Condition
Malignancy	601152	Primary malignant neoplasm of right lower limb	354421000119107	SNOMED	Condition
Malignancy	601153	Kaposi sarcoma of right lung	354461000119102	SNOMED	Condition
Malignancy	601154	Primary malignant neoplasm of left main bronchus	354721000119103	SNOMED	Condition
Malignancy	601155	Primary malignant neoplasm of right main bronchus	354731000119100	SNOMED	Condition
Malignancy	601156	Primary malignant neoplasm of skin of right upper limb	355141000119106	SNOMED	Condition
Malignancy	601998	Primary adenocarcinoma of neck	681821000119109	SNOMED	Condition
Malignancy	601999	Primary adenocarcinoma of anterior wall of urinary bladder	681591000119108	SNOMED	Condition
Malignancy	602000	Primary adenocarcinoma of neck of urinary bladder	681611000119103	SNOMED	Condition
Malignancy	602001	Primary adenocarcinoma of dome of urinary bladder	681661000119100	SNOMED	Condition
Malignancy	602002	Primary adenocarcinoma of fundus of stomach	681681000119109	SNOMED	Condition
Malignancy	602003	Primary adenocarcinoma of gastrointestinal tract	681691000119107	SNOMED	Condition
Malignancy	602004	Primary adenocarcinoma of greater curvature of stomach	681701000119107	SNOMED	Condition
Malignancy	602005	Primary adenocarcinoma of head	681711000119105	SNOMED	Condition
Malignancy	602006	Primary adenocarcinoma of intrahepatic bile duct	681751000119106	SNOMED	Condition
Malignancy	602007	Primary adenocarcinoma of lesser curvature of stomach	681781000119104	SNOMED	Condition
Malignancy	602008	Primary adenocarcinoma of neck of pancreas	681831000119107	SNOMED	Condition
Malignancy	602009	Primary adenocarcinoma of pancreatic duct	681911000119108	SNOMED	Condition
Malignancy	602010	Primary adenocarcinoma of pylorus	681941000119107	SNOMED	Condition
Malignancy	602011	Primary adenocarcinoma of tail of pancreas	681971000119100	SNOMED	Condition
Malignancy	602012	Primary adenocarcinoma of trigone of urinary bladder	681991000119104	SNOMED	Condition
Malignancy	602013	Primary adenocarcinoma of urachus	682031000119109	SNOMED	Condition
Malignancy	602014	Primary adenocarcinoma of ureteral orifice	682041000119100	SNOMED	Condition
Malignancy	602015	Primary angiosarcoma of abdomen	682271000119102	SNOMED	Condition
Malignancy	602016	Primary anaplastic astrocytoma of cerebrum	682221000119103	SNOMED	Condition
Malignancy	602017	Primary anaplastic astrocytoma of frontal lobe	682231000119100	SNOMED	Condition
Malignancy	602018	Primary anaplastic astrocytoma of occipital lobe	682241000119109	SNOMED	Condition
Malignancy	602019	Primary anaplastic astrocytoma of parietal lobe	682251000119106	SNOMED	Condition
Malignancy	602020	Primary angiosarcoma of axillary region	682291000119101	SNOMED	Condition
Malignancy	602021	Primary angiosarcoma of face	682311000119102	SNOMED	Condition
Malignancy	602022	Primary angiosarcoma of head	682321000119109	SNOMED	Condition
Malignancy	602023	Primary angiosarcoma of neck	682361000119104	SNOMED	Condition
Malignancy	602024	Primary angiosarcoma of pelvis	682381000119108	SNOMED	Condition
Malignancy	602025	Primary angiosarcoma of thorax	682411000119106	SNOMED	Condition
Malignancy	602026	Primary angiosarcoma of trunk	682421000119104	SNOMED	Condition
Malignancy	602027	Primary astrocytoma of frontal lobe	682451000119107	SNOMED	Condition
Malignancy	602028	Primary astrocytoma of parietal lobe	682471000119103	SNOMED	Condition
Malignancy	602029	Primary astrocytoma of temporal lobe	682481000119100	SNOMED	Condition
Malignancy	602030	Primary basal cell carcinoma of skin of perianal area	682541000119106	SNOMED	Condition
Malignancy	602033	Primary carcinoma ex pleomorphic adenoma of salivary gland	683031000119101	SNOMED	Condition
Malignancy	602034	Primary carcinoma ex pleomorphic adenoma of submandibular gland	683041000119105	SNOMED	Condition
Malignancy	602036	Primary chondrosarcoma of mandible	683121000119103	SNOMED	Condition
Malignancy	602037	Primary chondrosarcoma of vertebral column	683131000119100	SNOMED	Condition
Malignancy	602043	Primary ependymoma of brain ventricle	683761000119107	SNOMED	Condition
Malignancy	602044	Primary ependymoma of parietal lobe	683791000119100	SNOMED	Condition
Malignancy	602046	Primary Ewing sarcoma of bone of spine	683981000119101	SNOMED	Condition
Malignancy	602047	Primary glioblastoma multiforme of cerebrum	684901000119107	SNOMED	Condition
Malignancy	602048	Primary glioblastoma multiforme of occipital lobe	684921000119103	SNOMED	Condition
Malignancy	602049	Primary glioblastoma multiforme of parietal lobe	684931000119100	SNOMED	Condition
Malignancy	602050	Primary glioblastoma multiforme of temporal lobe	684941000119109	SNOMED	Condition
Malignancy	602051	Primary leiomyosarcoma of abdomen	685571000119105	SNOMED	Condition
Malignancy	602052	Primary leiomyosarcoma of buttock	685601000119104	SNOMED	Condition
Malignancy	602053	Primary leiomyosarcoma of face	685611000119101	SNOMED	Condition
Malignancy	602054	Primary leiomyosarcoma of head	685621000119108	SNOMED	Condition
Malignancy	602055	Primary leiomyosarcoma of inguinal region	685641000119102	SNOMED	Condition
Malignancy	602056	Primary leiomyosarcoma of neck	685671000119109	SNOMED	Condition
Malignancy	602057	Primary leiomyosarcoma of pelvis	685691000119105	SNOMED	Condition
Malignancy	602058	Primary leiomyosarcoma of perineum	685701000119105	SNOMED	Condition
Malignancy	602059	Primary leiomyosarcoma of thorax	685721000119101	SNOMED	Condition
Malignancy	602060	Primary leiomyosarcoma of trunk	685731000119103	SNOMED	Condition
Malignancy	602061	Primary liposarcoma of soft tissue of abdomen	685831000119105	SNOMED	Condition
Malignancy	602062	Primary liposarcoma of soft tissue of axilla	685851000119104	SNOMED	Condition
Malignancy	602063	Primary liposarcoma of soft tissue of buttock	685861000119102	SNOMED	Condition
Malignancy	602064	Primary liposarcoma of soft tissue of inguinal region	685901000119108	SNOMED	Condition
Malignancy	602065	Primary liposarcoma of soft tissue of perineum	685951000119107	SNOMED	Condition
Malignancy	602066	Primary liposarcoma of soft tissue of thorax	685971000119103	SNOMED	Condition
Malignancy	602067	Primary liposarcoma of soft tissue of trunk	685981000119100	SNOMED	Condition
Malignancy	602068	Primary malignant glioma of frontal lobe	686431000119100	SNOMED	Condition
Malignancy	602069	Primary malignant glioma of occipital lobe	686441000119109	SNOMED	Condition
Malignancy	602070	Primary malignant glioma of parietal lobe	686451000119106	SNOMED	Condition
Malignancy	602071	Primary malignant pheochromocytoma of left adrenal gland	686591000119102	SNOMED	Condition
Malignancy	602072	Primary malignant pheochromocytoma of right adrenal gland	686601000119109	SNOMED	Condition
Malignancy	602073	Mycosis fungoides of inguinal lymph node	686981000119108	SNOMED	Condition
Malignancy	602080	Primary oligodendroglioma of frontal lobe	687331000119109	SNOMED	Condition
Malignancy	602081	Primary oligodendroglioma of parietal lobe	687351000119103	SNOMED	Condition
Malignancy	602082	Primary oligodendroglioma of temporal lobe	687361000119101	SNOMED	Condition
Malignancy	602083	Primary osteosarcoma of mandible	687401000119105	SNOMED	Condition
Malignancy	602084	Primary rhabdomyosarcoma of abdomen	687771000119106	SNOMED	Condition
Malignancy	602085	Primary rhabdomyosarcoma of buttock	687801000119108	SNOMED	Condition
Malignancy	602086	Primary rhabdomyosarcoma of face	687811000119106	SNOMED	Condition
Malignancy	602087	Primary rhabdomyosarcoma of head	687821000119104	SNOMED	Condition
Malignancy	602088	Primary rhabdomyosarcoma of inguinal region	687841000119105	SNOMED	Condition
Malignancy	602089	Primary rhabdomyosarcoma of neck	687861000119109	SNOMED	Condition
Malignancy	602090	Primary rhabdomyosarcoma of pelvis	687881000119100	SNOMED	Condition
Malignancy	602091	Primary rhabdomyosarcoma of perineum	687891000119102	SNOMED	Condition
Malignancy	602092	Primary sarcoma of soft tissues of abdomen	687941000119101	SNOMED	Condition
Malignancy	602093	Primary sarcoma of axilla	687961000119102	SNOMED	Condition
Malignancy	602094	Primary sarcoma of buttock	687971000119108	SNOMED	Condition
Malignancy	602095	Primary sarcoma of head	687991000119109	SNOMED	Condition
Malignancy	602096	Primary sarcoma of inguinal region	688011000119102	SNOMED	Condition
Malignancy	602097	Primary sarcoma of neck	688031000119107	SNOMED	Condition
Malignancy	602098	Primary sarcoma of perineum	688061000119104	SNOMED	Condition
Malignancy	602099	Primary sarcoma of thorax	688081000119108	SNOMED	Condition
Malignancy	602100	Primary sarcoma of trunk	688091000119106	SNOMED	Condition
Malignancy	602102	Primary malignant neoplasm of skin of ala nasi	688381000119106	SNOMED	Condition
Malignancy	602103	Primary malignant neoplasm of skin of tip of nose	688411000119109	SNOMED	Condition
Malignancy	602104	Primary squamous cell carcinoma of anterior floor of mouth	688671000119103	SNOMED	Condition
Malignancy	602105	Primary squamous cell carcinoma of body of tongue	688681000119100	SNOMED	Condition
Malignancy	602106	Primary squamous cell carcinoma of anterior wall of urinary bladder	688691000119102	SNOMED	Condition
Malignancy	602107	Primary squamous cell carcinoma of aryepiglottic fold	688711000119104	SNOMED	Condition
Malignancy	602108	Primary squamous cell carcinoma of neck of urinary bladder	688731000119109	SNOMED	Condition
Malignancy	602109	Primary squamous cell carcinoma of border of tongue	688751000119103	SNOMED	Condition
Malignancy	602110	Primary squamous cell carcinoma of commissure of lip	688781000119105	SNOMED	Condition
Malignancy	602111	Primary squamous cell carcinoma of dorsal surface of tongue	688811000119107	SNOMED	Condition
Malignancy	602112	Primary squamous cell carcinoma of hard palate	688861000119105	SNOMED	Condition
Malignancy	602113	Primary squamous cell carcinoma of mucous membrane of lip	688891000119103	SNOMED	Condition
Malignancy	602114	Primary squamous cell carcinoma of mucous membrane of lower lip	688901000119104	SNOMED	Condition
Malignancy	602115	Primary squamous cell carcinoma of mucous membrane of upper lip	688911000119101	SNOMED	Condition
Malignancy	602116	Primary squamous cell carcinoma of lateral floor of mouth	688931000119106	SNOMED	Condition
Malignancy	602117	Primary squamous cell carcinoma of lateral wall of urinary bladder	688941000119102	SNOMED	Condition
Malignancy	602118	Primary squamous cell carcinoma of lower gum	688981000119107	SNOMED	Condition
Malignancy	602119	Primary squamous cell carcinoma of perianal skin	689211000119102	SNOMED	Condition
Malignancy	602120	Primary squamous cell carcinoma of posterior wall of urinary bladder	689231000119107	SNOMED	Condition
Malignancy	602121	Primary squamous cell carcinoma of posterior wall of nasopharynx	689251000119101	SNOMED	Condition
Malignancy	602122	Primary squamous cell carcinoma of retromolar area	689281000119108	SNOMED	Condition
Malignancy	602123	Primary squamous cell carcinoma of soft palate	689311000119105	SNOMED	Condition
Malignancy	602124	Primary squamous cell carcinoma of tonsillar fossa	689361000119108	SNOMED	Condition
Malignancy	602125	Primary squamous cell carcinoma of tonsillar pillar	689371000119102	SNOMED	Condition
Malignancy	602126	Primary squamous cell carcinoma of upper gum	689401000119104	SNOMED	Condition
Malignancy	602127	Primary squamous cell carcinoma of ureteral orifice	689441000119102	SNOMED	Condition
Malignancy	602128	Primary squamous cell carcinoma of uvula	689451000119100	SNOMED	Condition
Malignancy	602129	Primary squamous cell carcinoma of inferior surface of tongue	689471000119109	SNOMED	Condition
Malignancy	602130	Primary squamous cell carcinoma of vermilion border of lower lip	689481000119107	SNOMED	Condition
Malignancy	602131	Primary squamous cell carcinoma of vermilion border of upper lip	689491000119105	SNOMED	Condition
Malignancy	602132	Primary transitional cell carcinoma of anterior wall of urinary bladder	689771000119103	SNOMED	Condition
Malignancy	602133	Primary transitional cell carcinoma of neck of urinary bladder	689781000119100	SNOMED	Condition
Malignancy	602134	Primary transitional cell carcinoma of dome of urinary bladder	689791000119102	SNOMED	Condition
Malignancy	602135	Primary transitional cell carcinoma of lateral wall of urinary bladder	689801000119101	SNOMED	Condition
Malignancy	602136	Primary transitional cell carcinoma of posterior wall of urinary bladder	689821000119105	SNOMED	Condition
Malignancy	602137	Primary transitional cell carcinoma of trigone of urinary bladder	689831000119108	SNOMED	Condition
Malignancy	602138	Primary transitional cell carcinoma of ureteral orifice	689851000119102	SNOMED	Condition
Malignancy	602140	Primary basal cell carcinoma of skin of scrotum	690121000119109	SNOMED	Condition
Malignancy	602141	Primary basal cell carcinoma of skin of male genitalia	690141000119103	SNOMED	Condition
Malignancy	602149	Primary adenocarcinoma of right main bronchus	1078941000119103	SNOMED	Condition
Malignancy	602150	Primary adenocarcinoma of middle lobe of right lung	1078951000119101	SNOMED	Condition
Malignancy	602151	Left lacrimal adenoid cystic carcinoma	1078971000119105	SNOMED	Condition
Malignancy	602152	Primary chondrosarcoma of bone of right upper limb	1079601000119103	SNOMED	Condition
Malignancy	602153	Primary chondrosarcoma of bone of right foot	1079611000119100	SNOMED	Condition
Malignancy	602154	Primary chondrosarcoma of bone of right hand	1079621000119107	SNOMED	Condition
Malignancy	602155	Primary chondrosarcoma of bone of right lower limb	1079631000119105	SNOMED	Condition
Malignancy	602158	Primary sarcoma of soft tissues of right shoulder	1081761000119101	SNOMED	Condition
Malignancy	602159	Primary small cell carcinoma of lower lobe of left lung	1081841000119106	SNOMED	Condition
Malignancy	602160	Primary small cell carcinoma of left main bronchus	1081851000119108	SNOMED	Condition
Malignancy	602161	Primary small cell carcinoma of upper lobe of left lung	1081861000119105	SNOMED	Condition
Malignancy	602162	Primary squamous cell carcinoma of skin of left shoulder	1082131000119104	SNOMED	Condition
Malignancy	602163	Primary squamous cell carcinoma of upper lobe of left lung	1082141000119108	SNOMED	Condition
Malignancy	602164	Primary squamous cell carcinoma of skin of right upper limb	1082171000119101	SNOMED	Condition
Malignancy	602165	Primary squamous cell carcinoma of conjunctiva of right eye	1082181000119103	SNOMED	Condition
Malignancy	602166	Primary squamous cell carcinoma of skin of right hip	1082211000119104	SNOMED	Condition
Malignancy	602167	Primary squamous cell carcinoma of lower lobe of right lung	1082231000119109	SNOMED	Condition
Malignancy	602168	Primary squamous cell carcinoma of right main bronchus	1082241000119100	SNOMED	Condition
Malignancy	602169	Primary squamous cell carcinoma of middle lobe of right lung	1082251000119103	SNOMED	Condition
Malignancy	602170	Primary squamous cell carcinoma of skin of right shoulder	1082261000119101	SNOMED	Condition
Malignancy	602171	Primary squamous cell carcinoma of upper lobe of right lung	1082271000119107	SNOMED	Condition
Malignancy	602193	Primary malignant neoplasm of left lacrimal sac	1099571000119100	SNOMED	Condition
Malignancy	602304	Primary adenocarcinoma of right fallopian tube	10737361000119109	SNOMED	Condition
Malignancy	602305	Primary adenocarcinoma of left fallopian tube	10737401000119100	SNOMED	Condition
Malignancy	602306	Right ovarian primary mucinous cystadenocarcinoma	10737521000119108	SNOMED	Condition
Malignancy	602307	Left ovarian primary mucinous cystadenocarcinoma	10737561000119103	SNOMED	Condition
Malignancy	602308	Primary serous papillary cystadenocarcinoma of right ovary	10737601000119103	SNOMED	Condition
Malignancy	602309	Primary serous papillary cystadenocarcinoma of left ovary	10737641000119101	SNOMED	Condition
Malignancy	602310	Right ovarian primary endometrioid carcinoma	10737781000119101	SNOMED	Condition
Malignancy	602311	Left ovarian primary endometrioid carcinoma	10737821000119106	SNOMED	Condition
Malignancy	602586	Malignant melanoma of skin of right ankle	243971001000119103	SNOMED	Condition
Malignancy	602588	Malignant melanoma of skin of right wrist	249389151000119103	SNOMED	Condition
Malignancy	602597	Malignant melanoma of skin of left wrist	985355341000119101	SNOMED	Condition
Malignancy	602663	Right lacrimal adenoid cystic carcinoma	1078981000119108	SNOMED	Condition
Malignancy	602664	Primary angiosarcoma of left upper limb	1079011000119109	SNOMED	Condition
Malignancy	602665	Primary angiosarcoma of left hip region	1079021000119102	SNOMED	Condition
Malignancy	602666	Primary basal cell carcinoma of skin of right hip	1079181000119102	SNOMED	Condition
Malignancy	602667	Primary basal cell carcinoma of skin of right shoulder	1079201000119101	SNOMED	Condition
Malignancy	602669	Primary chondrosarcoma of bone of left upper limb	1079551000119100	SNOMED	Condition
Malignancy	602670	Primary chondrosarcoma of bone of left foot	1079561000119103	SNOMED	Condition
Malignancy	602671	Primary chondrosarcoma of bone of left hand	1079571000119109	SNOMED	Condition
Malignancy	602672	Primary chondrosarcoma of bone of left lower limb	1079581000119107	SNOMED	Condition
Malignancy	602673	Primary chondrosarcoma of left scapula	1079591000119105	SNOMED	Condition
Malignancy	602674	Primary chondrosarcoma of right scapula	1079641000119101	SNOMED	Condition
Malignancy	602678	Primary Ewing sarcoma of bone of left foot	1080001000119106	SNOMED	Condition
Malignancy	602679	Primary Ewing sarcoma of bone of left lower limb	1080021000119102	SNOMED	Condition
Malignancy	602680	Primary Ewing sarcoma of bone of right upper limb	1080041000119108	SNOMED	Condition
Malignancy	602681	Primary Ewing sarcoma of bone of right foot	1080051000119105	SNOMED	Condition
Malignancy	602682	Primary large cell carcinoma of lower lobe of right lung	1080501000119104	SNOMED	Condition
Malignancy	602683	Primary leiomyosarcoma of right lower limb	1080621000119107	SNOMED	Condition
Malignancy	602684	Primary leiomyosarcoma of right shoulder region	1080631000119105	SNOMED	Condition
Malignancy	602685	Primary liposarcoma of soft tissue of right lower limb	1080741000119106	SNOMED	Condition
Malignancy	602686	Primary liposarcoma of soft tissue of right shoulder	1080751000119108	SNOMED	Condition
Malignancy	602688	Primary osteosarcoma of bone of left upper limb	1081271000119100	SNOMED	Condition
Malignancy	602689	Primary osteosarcoma of bone of left foot	1081281000119102	SNOMED	Condition
Malignancy	602690	Primary osteosarcoma of bone of left hand	1081291000119104	SNOMED	Condition
Malignancy	602691	Left primary retinoblastoma	1081591000119101	SNOMED	Condition
Malignancy	602692	Right primary retinoblastoma	1081601000119108	SNOMED	Condition
Malignancy	602693	Primary rhabdomyosarcoma of left upper limb	1081611000119106	SNOMED	Condition
Malignancy	602694	Primary sarcoma of soft tissues of right hip	1081741000119100	SNOMED	Condition
Malignancy	602695	Primary small cell carcinoma of middle lobe of right lung	1081911000119101	SNOMED	Condition
Malignancy	602696	Primary small cell carcinoma of upper lobe of right lung	1081921000119108	SNOMED	Condition
Malignancy	602697	Primary squamous cell carcinoma of lower lobe of left lung	1082111000119109	SNOMED	Condition
Malignancy	602698	Primary squamous cell carcinoma of left main bronchus	1082121000119102	SNOMED	Condition
Malignancy	602825	Malignant neoplasm of lateral border of tongue	1144252005	SNOMED	Condition
Malignancy	602958	Hemophagocytic lymphohistiocytosis due to malignant disease	1148890003	SNOMED	Condition
Malignancy	603012	Malignant lymphoma of duodenum	1153354008	SNOMED	Condition
Malignancy	603013	Malignant lymphoma of esophagus	1153355009	SNOMED	Condition
Malignancy	603014	Lymphoma of anus	1153356005	SNOMED	Condition
Malignancy	603015	Lymphoma of appendix	1153357001	SNOMED	Condition
Malignancy	603115	Gliomatosis cerebri	1156413005	SNOMED	Condition
Malignancy	603116	Giant cell glioblastoma of brain	1156414004	SNOMED	Condition
Malignancy	603117	Protoplasmic astrocytoma of brain	1156415003	SNOMED	Condition
Malignancy	603118	Gemistocytic astrocytoma of brain	1156416002	SNOMED	Condition
Malignancy	603119	Fibrillary astrocytoma of brain	1156417006	SNOMED	Condition
Malignancy	603120	Malignant rhabdoid tumor	1156418001	SNOMED	Condition
Malignancy	603122	Desmoplastic small round cell tumor	1156420003	SNOMED	Condition
Malignancy	603170	Malignant neoplasm of vertebra	1157067003	SNOMED	Condition
Malignancy	603171	Fibrillary astrocytoma of central nervous system	1157068008	SNOMED	Condition
Malignancy	603172	Pilomyxoid astrocytoma	1157070004	SNOMED	Condition
Malignancy	603173	Anaplastic ganglioglioma	1157071000	SNOMED	Condition
Malignancy	603174	Gliosarcoma of spinal cord	1157072007	SNOMED	Condition
Malignancy	603291	Non-Hodgkin's lymphoma in remission	143291000119104	SNOMED	Condition
Malignancy	603310	Primary malignant gastrointestinal stromal neoplasm of colon	16636051000119105	SNOMED	Condition
Malignancy	603311	Primary malignant gastrointestinal stromal neoplasm of rectum	16636101000119105	SNOMED	Condition
Malignancy	603312	Primary sarcoma of small intestine	16637101000119107	SNOMED	Condition
Malignancy	604286	Malignant melanoma of skin of left forearm	808558991000119105	SNOMED	Condition
Malignancy	604297	Nongerminomatous germ cell tumor of central nervous system	878808006	SNOMED	Condition
Malignancy	604410	Chordoma of vertebral column	895111002	SNOMED	Condition
Malignancy	604486	Adult T-cell leukemia/lymphoma in remission	898197001	SNOMED	Condition
Malignancy	604487	T-cell prolymphocytic leukemia in remission	898198006	SNOMED	Condition
Malignancy	604497	Metastatic adenocarcinoma	354081000119101	SNOMED	Condition
Malignancy	605182	Primary mucoepidermoid carcinoma of nasopharynx	1010603001	SNOMED	Condition
Malignancy	605185	Primary lymphoepithelial carcinoma of nasopharynx	1010607000	SNOMED	Condition
Malignancy	605199	Primary salivary gland type neoplasm of nasopharynx	1010624006	SNOMED	Condition
Malignancy	605205	Primary malignant melanoma of overlapping sites of accessory sinuses	1010631005	SNOMED	Condition
Malignancy	605208	Primary papillary adenocarcinoma of nasopharynx	1010633008	SNOMED	Condition
Malignancy	605230	Adenoid squamous cell carcinoma of nasopharynx	1010656004	SNOMED	Condition
Malignancy	605241	Primary squamous cell carcinoma of superior wall of nasopharynx	1010669000	SNOMED	Condition
Malignancy	605245	Basaloid squamous cell carcinoma of nasopharynx	1010674008	SNOMED	Condition
Malignancy	605246	Squamous cell carcinoma of posterior wall of nasopharynx	1010675009	SNOMED	Condition
Malignancy	605248	Primary squamous cell carcinomas of anterior wall of nasopharynx	1010677001	SNOMED	Condition
Malignancy	605250	Primary squamous cell carcinoma of lateral wall of nasopharynx	1010679003	SNOMED	Condition
Malignancy	605252	Primary squamous cell carcinoma of overlapping sites of nasopharynx	1010681001	SNOMED	Condition
Malignancy	605430	Primary adenocarcinoma of left main bronchus	1078891000119104	SNOMED	Condition
Malignancy	605431	Primary angiosarcoma of left lower limb	1079031000119104	SNOMED	Condition
Malignancy	605432	Primary angiosarcoma of right upper limb	1079051000119105	SNOMED	Condition
Malignancy	605433	Primary angiosarcoma of right hip region	1079061000119107	SNOMED	Condition
Malignancy	605434	Primary angiosarcoma of right lower limb	1079071000119101	SNOMED	Condition
Malignancy	605435	Primary basal cell carcinoma of skin of left hip	1079121000119101	SNOMED	Condition
Malignancy	605436	Primary basal cell carcinoma of skin of left shoulder	1079141000119107	SNOMED	Condition
Malignancy	605443	Primary Ewing sarcoma of bone of left upper limb	1079991000119101	SNOMED	Condition
Malignancy	605444	Primary Ewing sarcoma of bone of right lower limb	1080071000119101	SNOMED	Condition
Malignancy	605445	Primary large cell carcinoma of lower lobe of left lung	1080451000119101	SNOMED	Condition
Malignancy	605446	Primary large cell carcinoma of upper lobe of left lung	1080471000119105	SNOMED	Condition
Malignancy	605447	Primary large cell carcinoma of upper lobe of right lung	1080531000119106	SNOMED	Condition
Malignancy	605448	Primary leiomyosarcoma of left upper limb	1080541000119102	SNOMED	Condition
Malignancy	605449	Primary leiomyosarcoma of left hip region	1080551000119100	SNOMED	Condition
Malignancy	605450	Primary leiomyosarcoma of left kidney	1080561000119103	SNOMED	Condition
Malignancy	605451	Primary leiomyosarcoma of left lower limb	1080571000119109	SNOMED	Condition
Malignancy	605452	Primary leiomyosarcoma of left shoulder region	1080581000119107	SNOMED	Condition
Malignancy	605453	Primary leiomyosarcoma of right upper limb	1080591000119105	SNOMED	Condition
Malignancy	605454	Primary leiomyosarcoma of right hip region	1080601000119103	SNOMED	Condition
Malignancy	605455	Primary leiomyosarcoma of right kidney	1080611000119100	SNOMED	Condition
Malignancy	605456	Primary liposarcoma of soft tissue of left upper limb	1080681000119106	SNOMED	Condition
Malignancy	605457	Primary liposarcoma of soft tissue of left hip	1080691000119109	SNOMED	Condition
Malignancy	605458	Primary liposarcoma of soft tissue of left lower limb	1080701000119109	SNOMED	Condition
Malignancy	605459	Primary liposarcoma of soft tissue of left shoulder	1080711000119107	SNOMED	Condition
Malignancy	605460	Primary liposarcoma of soft tissue of right upper limb	1080721000119100	SNOMED	Condition
Malignancy	605461	Primary liposarcoma of soft tissue of right hip	1080731000119102	SNOMED	Condition
Malignancy	605462	Primary osteosarcoma of bone of left lower limb	1081301000119103	SNOMED	Condition
Malignancy	605463	Primary osteosarcoma of left scapula	1081311000119100	SNOMED	Condition
Malignancy	605464	Primary osteosarcoma of bone of right upper limb	1081321000119107	SNOMED	Condition
Malignancy	605465	Primary osteosarcoma of bone of right foot	1081331000119105	SNOMED	Condition
Malignancy	605466	Primary osteosarcoma of bone of right hand	1081341000119101	SNOMED	Condition
Malignancy	605467	Primary osteosarcoma of bone of right lower limb	1081351000119104	SNOMED	Condition
Malignancy	605468	Primary osteosarcoma of right scapula	1081361000119102	SNOMED	Condition
Malignancy	605469	Primary rhabdomyosarcoma of left lower limb	1081631000119101	SNOMED	Condition
Malignancy	605470	Primary rhabdomyosarcoma of right upper limb	1081651000119107	SNOMED	Condition
Malignancy	605471	Primary rhabdomyosarcoma of right lower limb	1081671000119103	SNOMED	Condition
Malignancy	605472	Primary sarcoma of soft tissues of left upper limb	1081691000119102	SNOMED	Condition
Malignancy	605473	Primary sarcoma of soft tissues of left hip	1081701000119102	SNOMED	Condition
Malignancy	605474	Primary sarcoma of soft tissues of left shoulder	1081721000119106	SNOMED	Condition
Malignancy	605475	Primary sarcoma of soft tissues of right upper limb	1081731000119109	SNOMED	Condition
Malignancy	605476	Primary small cell carcinoma of lower lobe of right lung	1081891000119103	SNOMED	Condition
Malignancy	605477	Primary small cell carcinoma of right main bronchus	1081901000119104	SNOMED	Condition
Malignancy	605478	Primary squamous cell carcinoma of skin of left upper limb	1082051000119106	SNOMED	Condition
Malignancy	605479	Primary squamous cell carcinoma of conjunctiva of left eye	1082061000119108	SNOMED	Condition
Malignancy	605480	Primary squamous cell carcinoma of skin of left hip	1082091000119101	SNOMED	Condition
Malignancy	605507	Leiomyosarcoma of skin of chest	10976631000119101	SNOMED	Condition
Malignancy	605508	Primary primitive neuroectodermal neoplasm of central nervous system	10976711000119104	SNOMED	Condition
Malignancy	605509	Primary malignant neoplasm of right lacrimal sac	1099581000119102	SNOMED	Condition
Malignancy	605745	Leiomyosarcoma of fundus of stomach	1137644008	SNOMED	Condition
Malignancy	605815	Carcinoma of pyriform fossa	1141621000	SNOMED	Condition
Malignancy	605820	Adenocarcinoma of pancreas with NRG1 fusion	1141626005	SNOMED	Condition
Malignancy	605821	Non-small cell lung carcinoma with NRG1 fusion	1141627001	SNOMED	Condition
Malignancy	606198	Leiomyosarcoma of pylorus of stomach	1144303008	SNOMED	Condition
Malignancy	606199	Leiomyosarcoma of pyloric antrum of stomach	1144304002	SNOMED	Condition
Malignancy	606200	Leiomyosarcoma of gastric corpus structure	1144305001	SNOMED	Condition
Malignancy	606201	Leiomyosarcoma of lesser curvature of stomach	1144306000	SNOMED	Condition
Malignancy	606202	Leiomyosarcoma of greater curvature of stomach	1144307009	SNOMED	Condition
Malignancy	606309	Malignant tumor of esophagus with NRG1 fusion	1144764001	SNOMED	Condition
Malignancy	606360	Primary cholangiocarcinoma of extrahepatic bile duct	1144891007	SNOMED	Condition
Malignancy	606387	Thymoma type AB	1144922006	SNOMED	Condition
Malignancy	606389	Thymoma type B	1144924007	SNOMED	Condition
Malignancy	606393	Thymoma type A	1144928005	SNOMED	Condition
Malignancy	606404	Adnexal carcinoma of vulva	1144945000	SNOMED	Condition
Malignancy	606563	Carcinoma of meibomian gland	1145245004	SNOMED	Condition
Malignancy	606747	Infiltrating duct carcinoma of pancreas	1148551007	SNOMED	Condition
Malignancy	606914	Follicular lymphoma grade 3b	1148845007	SNOMED	Condition
Malignancy	606916	Follicular non-Hodgkin's lymphoma in situ	1148847004	SNOMED	Condition
Malignancy	606919	Follicular lymphoma grade 3a	1148851002	SNOMED	Condition
Malignancy	606920	Malignant cystic nephroma	1148852009	SNOMED	Condition
Malignancy	606954	Squamous cell carcinoma of male genital	1148901006	SNOMED	Condition
Malignancy	606957	Spermatocytic seminoma of testis	1148904003	SNOMED	Condition
Malignancy	606958	Acute myeloid leukemia with t(8;21)(q22;q22) RUNX1-RUNX1T1	1148906001	SNOMED	Condition
Malignancy	606981	Cystic renal cell carcinoma of kidney	1148931000	SNOMED	Condition
Malignancy	607373	Pediatric nodal marginal zone B cell lymphoma	1153336009	SNOMED	Condition
Malignancy	607377	Myeloproliferative hypereosinophilic syndrome	1153341001	SNOMED	Condition
Malignancy	607381	Myelodysplastic syndrome with single lineage dysplasia	1153345005	SNOMED	Condition
Malignancy	607382	Primary non-Hodgkin malignant lymphoma of uveal tract	1153346006	SNOMED	Condition
Malignancy	607383	Primary non-Hodgkin malignant lymphoma of vitreoretinal tract	1153347002	SNOMED	Condition
Malignancy	607384	Primary effusion lymphoma due to human immune deficiency virus infection	1153348007	SNOMED	Condition
Malignancy	607385	Primary familial polycythemia due to erythropoietin receptor mutation	1153349004	SNOMED	Condition
Malignancy	607405	Mixed phenotype acute leukemia with t(9;22) (q34;q11.2); BCR-ABL1	1153377008	SNOMED	Condition
Malignancy	607433	Chondrosarcoma of sternum	1153421007	SNOMED	Condition
Malignancy	607434	Chondrosarcoma of mandible	1153422000	SNOMED	Condition
Malignancy	607435	Chondrosarcoma of rib	1153423005	SNOMED	Condition
Malignancy	607436	Chondrosarcoma of bone of pelvic wall	1153424004	SNOMED	Condition
Malignancy	607437	Chondrosarcoma of clavicle	1153425003	SNOMED	Condition
Malignancy	607438	Chondrosarcoma of skull	1153426002	SNOMED	Condition
Malignancy	607439	Chondrosarcoma of vertebral column	1153427006	SNOMED	Condition
Malignancy	607956	Composite Hodgkin and non-Hodgkin lymphoma	1156403002	SNOMED	Condition
Malignancy	607957	Polyembryoma	1156404008	SNOMED	Condition
Malignancy	607958	Anaplastic oligodendroglioma of central nervous system	1156406005	SNOMED	Condition
Malignancy	607961	Anaplastic ependymoma of central nervous system	1156409003	SNOMED	Condition
Malignancy	607962	Anaplastic oligoastrocytoma of central nervous system	1156410008	SNOMED	Condition
Malignancy	607973	Mixed germ cell tumor	1156452003	SNOMED	Condition
Malignancy	607974	Chordoma	1156453008	SNOMED	Condition
Malignancy	607975	Embryonal carcinoma	1156454002	SNOMED	Condition
Malignancy	607976	Pleomorphic xanthoastrocytoma of brain	1156455001	SNOMED	Condition
Malignancy	607977	Pilomyxoid astrocytoma of brain	1156456000	SNOMED	Condition
Malignancy	607979	Anaplastic ganglioglioma of central nervous system	1156459007	SNOMED	Condition
Malignancy	607980	Desmoplastic nodular medulloblastoma of brain	1156460002	SNOMED	Condition
Malignancy	607981	Gliosarcoma of brain	1156461003	SNOMED	Condition
Malignancy	607985	Large cell medulloblastoma of brain	1156469001	SNOMED	Condition
Malignancy	607987	Choroid plexus carcinoma	1156471001	SNOMED	Condition
Malignancy	607988	Papillary tumor of pineal region	1156472008	SNOMED	Condition
Malignancy	607994	Dendritic cell sarcoma	1156495004	SNOMED	Condition
Malignancy	608046	Leiomyosarcoma of rectum	1156783003	SNOMED	Condition
Malignancy	608048	Leiomyosarcoma of duodenum	1156785005	SNOMED	Condition
Malignancy	608049	Leiomyosarcoma of esophagus	1156786006	SNOMED	Condition
Malignancy	608050	Leiomyosarcoma of colon	1156788007	SNOMED	Condition
Malignancy	608057	Kaposi sarcoma of colon	1156795003	SNOMED	Condition
Malignancy	608059	Kaposi sarcoma of rectum	1156797006	SNOMED	Condition
Malignancy	608062	Peripheral neuroectodermal neoplasm of corpus uteri	1156804004	SNOMED	Condition
Malignancy	608064	Primary malignant neoplasm of musculoskeletal system	1156806002	SNOMED	Condition
Malignancy	608065	Peripheral neuroectodermal neoplasm of cervix uteri	1156807006	SNOMED	Condition
Malignancy	608066	Malignant mixed Müllerian neoplasm of corpus uteri	1156808001	SNOMED	Condition
Malignancy	608067	Malignant mesenchymal neoplasm of duodenum	1156809009	SNOMED	Condition
Malignancy	608068	Malignant mesenchymal neoplasm of esophagus	1156810004	SNOMED	Condition
Malignancy	608069	Malignant mesenchymal neoplasm of anus	1156811000	SNOMED	Condition
Malignancy	608070	Malignant mesenchymal neoplasm of appendix	1156812007	SNOMED	Condition
Malignancy	608084	Germinoma of central nervous system	1156833003	SNOMED	Condition
Malignancy	608240	Diffuse astrocytoma of brain	1157060001	SNOMED	Condition
Malignancy	608241	Gliosarcoma of central nervous system	1157061002	SNOMED	Condition
Malignancy	608242	Giant cell glioblastoma of central nervous system	1157062009	SNOMED	Condition
Malignancy	608243	Malignant neoplasm of vertebral column region	1157063004	SNOMED	Condition
Malignancy	608244	Gemistocytic astrocytoma of central nervous system	1157064005	SNOMED	Condition
Malignancy	608266	Astroblastoma of central nervous system	1157141006	SNOMED	Condition
Malignancy	608277	Acute myeloid leukemia with 11q23 abnormality	1157157006	SNOMED	Condition
Malignancy	608282	Intravascular large B-cell lymphoma	1157162007	SNOMED	Condition
Malignancy	608446	Primary chordoma of bone of skull	130941000119107	SNOMED	Condition
Malignancy	608867	Left ovarian primary sarcoma	15931021000119108	SNOMED	Condition
Malignancy	608868	Right ovarian primary sarcoma	15931061000119103	SNOMED	Condition
Malignancy	608887	Primary squamous cell carcinoma of skin of left breast	15949941000119101	SNOMED	Condition
Malignancy	608888	Primary squamous cell carcinoma of skin of right breast	15950021000119100	SNOMED	Condition
Malignancy	608889	Primary malignant neoplasm of skin of right breast	15950061000119105	SNOMED	Condition
Malignancy	608890	Primary basal cell carcinoma of skin of right breast	15950101000119108	SNOMED	Condition
Malignancy	608891	Primary basal cell carcinoma of skin of left breast	15950141000119105	SNOMED	Condition
Malignancy	608892	Primary malignant neoplasm of skin of left breast	15950221000119108	SNOMED	Condition
Malignancy	608893	Bilateral malignant melanoma of skin of lower limbs	15951021000119107	SNOMED	Condition
Malignancy	608894	Bilateral malignant melanoma of skin of upper limbs	15951061000119102	SNOMED	Condition
Malignancy	608923	Primary malignant neoplasm of right greater vestibular gland	15955101000119101	SNOMED	Condition
Malignancy	608924	Primary malignant neoplasm of left greater vestibular gland	15955141000119104	SNOMED	Condition
Malignancy	608925	Primary small cell carcinoma of right lung	15955901000119104	SNOMED	Condition
Malignancy	608926	Primary small cell carcinoma of left lung	15955941000119102	SNOMED	Condition
Malignancy	608934	Bilateral Kaposi sarcoma of lungs	15957261000119102	SNOMED	Condition
Malignancy	608938	Primary sarcoma of left kidney	15958021000119103	SNOMED	Condition
Malignancy	608939	Primary sarcoma of right kidney	15958101000119106	SNOMED	Condition
Malignancy	608945	Metastatic malignant melanoma to left kidney	15958661000119103	SNOMED	Condition
Malignancy	608946	Bilateral metastatic malignant melanoma to kidneys	15958701000119105	SNOMED	Condition
Malignancy	608947	Metastatic malignant melanoma to right kidney	15958741000119107	SNOMED	Condition
Malignancy	609034	Primary angiosarcoma of skin of forehead	16091131000119108	SNOMED	Condition
Malignancy	609035	Primary angiosarcoma of skin of nose	16091251000119109	SNOMED	Condition
Malignancy	609036	Primary angiosarcoma of skin of temporal region	16091371000119108	SNOMED	Condition
Malignancy	609037	Primary angiosarcoma of skin of lip	16091411000119109	SNOMED	Condition
Malignancy	609042	Primary squamous cell carcinoma of skin of lip	16218761000119102	SNOMED	Condition
Malignancy	609043	Primary malignant neoplasm of soft tissue of left hip	16228971000119104	SNOMED	Condition
Malignancy	609044	Primary malignant neoplasm of soft tissue of right hip	16229011000119100	SNOMED	Condition
Malignancy	609046	Primary malignant neoplasm of soft tissues of left shoulder	16260391000119109	SNOMED	Condition
Malignancy	609047	Primary malignant neoplasm of soft tissues of right shoulder	16260431000119104	SNOMED	Condition
Malignancy	609064	Right retinal primary malignant neoplasm	353061000119107	SNOMED	Condition
Malignancy	609065	Left retinal primary malignant neoplasm	353081000119103	SNOMED	Condition
Malignancy	609067	Primary malignant neoplasm of peripheral nerves of left upper limb	16414611000119100	SNOMED	Condition
Malignancy	609075	Primary non-small cell carcinoma of lower lobe of left lung	16527441000119105	SNOMED	Condition
Malignancy	609076	Primary non-small cell carcinoma of middle lobe of right lung	16527481000119100	SNOMED	Condition
Malignancy	609077	Primary non-small cell carcinoma of upper lobe of left lung	16527521000119100	SNOMED	Condition
Malignancy	609078	Primary non-small cell carcinoma of lower lobe of right lung	16527561000119105	SNOMED	Condition
Malignancy	609079	Primary non-small cell carcinoma of right lung	16527601000119105	SNOMED	Condition
Malignancy	609080	Primary non-small cell carcinoma of left lung	16527641000119107	SNOMED	Condition
Malignancy	609081	Primary non-small cell carcinoma of upper lobe of right lung	16527721000119108	SNOMED	Condition
Malignancy	609089	Kaposi sarcoma of toe	16699241000119100	SNOMED	Condition
Malignancy	609123	Primary basal cell carcinoma of skin of left hand	16774551000119100	SNOMED	Condition
Malignancy	609124	Primary basal cell carcinoma of skin of right hand	16774591000119105	SNOMED	Condition
Malignancy	609125	Primary basal cell carcinoma of skin of labium majus	16774671000119108	SNOMED	Condition
Malignancy	609126	Mycosis fungoides of facial lymph node	16775311000119107	SNOMED	Condition
Malignancy	609127	Primary squamous cell carcinoma of skin of left hand	16782241000119104	SNOMED	Condition
Malignancy	609128	Primary squamous cell carcinoma of skin of right hand	16782321000119104	SNOMED	Condition
Malignancy	609180	Primary malignant gastrointestinal stromal neoplasm of pancreas	16823941000119108	SNOMED	Condition
Malignancy	609185	Primary glioblastoma multiforme of cerebellum	16845301000119108	SNOMED	Condition
Malignancy	609186	Primary glioblastoma multiforme of brainstem	16845341000119105	SNOMED	Condition
Malignancy	609187	Primary chondrosarcoma of sternum	16845381000119100	SNOMED	Condition
Malignancy	609194	Primary squamous cell carcinoma of skin of anus	16899941000119102	SNOMED	Condition
Malignancy	609196	Primary malignant neoplasm of skin of right upper eyelid	16905141000119107	SNOMED	Condition
Malignancy	609197	Primary malignant neoplasm of skin of right lower eyelid	16905341000119105	SNOMED	Condition
Malignancy	609198	Primary basal cell carcinoma of left upper eyelid	16905381000119100	SNOMED	Condition
Malignancy	609199	Primary basal cell carcinoma of right upper eyelid	16905421000119109	SNOMED	Condition
Malignancy	609200	Primary basal cell carcinoma of right lower eyelid	16905461000119104	SNOMED	Condition
Malignancy	609201	Primary basal cell carcinoma of left lower eyelid	16905501000119104	SNOMED	Condition
Malignancy	609202	Primary malignant neoplasm of skin of left lower eyelid	16905541000119102	SNOMED	Condition
Malignancy	609203	Primary malignant neoplasm of skin of left upper eyelid	16905581000119107	SNOMED	Condition
Malignancy	609204	Primary squamous cell carcinoma of right upper eyelid	16906481000119103	SNOMED	Condition
Malignancy	609205	Primary squamous cell carcinoma of right lower eyelid	16906521000119103	SNOMED	Condition
Malignancy	609206	Primary squamous cell carcinoma of left upper eyelid	16906561000119108	SNOMED	Condition
Malignancy	609207	Primary squamous cell carcinoma of left lower eyelid	16906601000119108	SNOMED	Condition
Malignancy	609232	Primary anaplastic astrocytoma of temporal lobe	682261000119108	SNOMED	Condition
Malignancy	609233	Primary liposarcoma of soft tissue of neck	685921000119104	SNOMED	Condition
Malignancy	609234	Primary liposarcoma of soft tissue of pelvis	685941000119105	SNOMED	Condition
Malignancy	609235	Primary malignant glioma of temporal lobe	686461000119108	SNOMED	Condition
Malignancy	609236	Mycosis fungoides of lower limb lymph node	686991000119106	SNOMED	Condition
Malignancy	609237	Primary osteosarcoma of vertebral column	687421000119101	SNOMED	Condition
Malignancy	609238	Primary rhabdomyosarcoma of thorax	687911000119100	SNOMED	Condition
Malignancy	609239	Primary malignant neoplasm of skin of bridge of nose	688321000119107	SNOMED	Condition
Malignancy	609240	Primary squamous cell carcinoma of dome of urinary bladder	688801000119109	SNOMED	Condition
Malignancy	609241	Primary squamous cell carcinoma of vestibule of mouth	689501000119103	SNOMED	Condition
Malignancy	609274	Renal granular cell carcinoma	878805009	SNOMED	Condition
Malignancy	609278	Second primary cancer	878806005	SNOMED	Condition
Malignancy	609279	HER2-positive gastric cancer	878807001	SNOMED	Condition
Malignancy	609305	Primary malignant neoplasm of left upper limb	351041000119109	SNOMED	Condition
Malignancy	609306	Primary malignant neoplasm of right upper limb	351051000119106	SNOMED	Condition
Malignancy	616697	Malignant melanoma of skin of left ankle	400375351000119102	SNOMED	Condition
Malignancy	618470	Primary squamous cell carcinoma of skin of head and/or neck	455733521000119103	SNOMED	Condition
Malignancy	618646	Recurrent primary malignant neoplasm of vagina	71101000119106	SNOMED	Condition
Malignancy	618675	Primary renal cell carcinoma of left kidney	763101411000119100	SNOMED	Condition
Malignancy	618683	Primary follicular dendritic cell sarcoma of spleen	84821000119100	SNOMED	Condition
Malignancy	618880	Malignant lymphomatoid granulomatosis grade 3	878857009	SNOMED	Condition
Malignancy	618881	Malignant lymphomatoid granulomatosis grade 3 of lung	878858004	SNOMED	Condition
Malignancy	619299	Primary malignant neoplasm of left lung	890528009	SNOMED	Condition
Malignancy	619300	Primary malignant neoplasm of right lung	890529001	SNOMED	Condition
Malignancy	619301	Bilateral primary malignant neoplasm of lungs	890534002	SNOMED	Condition
Malignancy	619340	Primary renal cell carcinoma of right kidney	894171571000119107	SNOMED	Condition
Malignancy	619369	Bilateral primary malignant neoplasm of kidneys	895345000	SNOMED	Condition
Malignancy	619378	Primary malignant neoplasm of left ureter	895354002	SNOMED	Condition
Malignancy	619379	Primary malignant neoplasm of right ureter	895355001	SNOMED	Condition
Malignancy	619380	Bilateral primary malignant neoplasm of ureters	895356000	SNOMED	Condition
Malignancy	619381	Primary malignant neoplasm of left testis	895358004	SNOMED	Condition
Malignancy	619382	Primary malignant neoplasm of right testis	895359007	SNOMED	Condition
Malignancy	619383	Bilateral primary malignant neoplasm of testes	895361003	SNOMED	Condition
Malignancy	619828	Metastatic malignant melanoma to pleura	91221000119102	SNOMED	Condition
Malignancy	619931	Malignant melanoma of skin of right forearm	939595491000119108	SNOMED	Condition
Malignancy	730576	Mesenchymal chondrosarcoma of nervous system, NOS	9240/3-C72.9	ICDO3	Condition
Malignancy	733584	Carcinoma, Embryonal	D018236	MeSH	Condition
Malignancy	733585	Chordoma	D002817	MeSH	Condition
Malignancy	733586	Composite Lymphoma	D058617	MeSH	Condition
Malignancy	733590	Dendritic Cell Sarcoma, Interdigitating	D054739	MeSH	Condition
Malignancy	733594	Desmoplastic Small Round Cell Tumor	D058405	MeSH	Condition
Malignancy	733624	Non-Muscle Invasive Bladder Neoplasms	D000093284	MeSH	Condition
Malignancy	733696	Choroid Plexus Carcinoma	C562943	MeSH	Condition
Malignancy	751702	Paraganglioma, NOS, of connective, Subcutaneous and other soft tissues, NOS	8680/1-C49.9	ICDO3	Condition
Malignancy	751703	Gastrointestinal stromal tumor, NOS, of gastrointestinal tract, NOS	8936/1-C26.9	ICDO3	Condition
Malignancy	751705	Pancreatic endocrine tumor, NOS, of pancreas, NOS	8150/1-C25.9	ICDO3	Condition
Malignancy	751709	CNS embryonal tumor, NOS, of nervous system, NOS	9473/3-C72.9	ICDO3	Condition
Malignancy	751710	Embryonal carcinoma, NOS, of female genital tract, NOS	9070/3-C57.9	ICDO3	Condition
Malignancy	751714	Neuroendocrine carcinoma, NOS, of head, face or neck, NOS	8246/3-C76.0	ICDO3	Condition
Malignancy	751716	Mucosal lentiginous melanoma of female genital tract, NOS	8746/3-C57.9	ICDO3	Condition
Malignancy	751720	Desmoplastic nodular medulloblastoma of nervous system, NOS	9471/3-C72.9	ICDO3	Condition
Malignancy	751722	Olfactory neuroblastoma of nervous system, NOS	9522/3-C72.9	ICDO3	Condition
Malignancy	751723	Pilomyxoid astrocytoma of nervous system, NOS	9425/3-C72.9	ICDO3	Condition
Malignancy	751725	Mucosal lentiginous melanoma of head, face or neck, NOS	8746/3-C76.0	ICDO3	Condition
Malignancy	751727	Dysgerminoma of female genital tract, NOS	9060/3-C57.9	ICDO3	Condition
Malignancy	751728	Ependymoma, anaplastic of nervous system, NOS	9392/3-C72.9	ICDO3	Condition
Malignancy	751729	Glioma, malignant of nervous system, NOS	9380/3-C72.9	ICDO3	Condition
Malignancy	751730	Teratoma, malignant, NOS, of female genital tract, NOS	9080/3-C57.9	ICDO3	Condition
Malignancy	751731	Neuroendocrine tumor, NOS, of cervix uteri	8240/3-C53.9	ICDO3	Condition
Malignancy	751732	Epithelial-myoepithelial carcinoma of head, face or neck, NOS	8562/3-C76.0	ICDO3	Condition
Malignancy	751735	Carcinoma, NOS, of nervous system, NOS	8010/3-C72.9	ICDO3	Condition
Malignancy	759810	Adamantinoma of long bone of lower limb	101371000119101	SNOMED	Condition
Malignancy	759902	Oligodendroglioma of brain stem	107571000119101	SNOMED	Condition
Malignancy	759932	Infiltrating duct carcinoma of left female breast	1080101000119105	SNOMED	Condition
Malignancy	759933	Infiltrating duct carcinoma of right female breast	1080181000119102	SNOMED	Condition
Malignancy	759938	Malignant melanoma metastatic to kidney	108101000119101	SNOMED	Condition
Malignancy	759940	Clear cell carcinoma of left kidney	1081571000119102	SNOMED	Condition
Malignancy	759941	Clear cell carcinoma of right kidney	1081581000119104	SNOMED	Condition
Malignancy	760724	Marginal zone lymphoma of inguinal lymph node	116711000119103	SNOMED	Condition
Malignancy	760726	Marginal zone lymphoma of thoracic lymph node	116741000119104	SNOMED	Condition
Malignancy	760728	Peripheral T-cell lymphoma of spleen	117061000119101	SNOMED	Condition
Malignancy	760729	Peripheral T-cell lymphoma of axillary lymph node	117091000119108	SNOMED	Condition
Malignancy	760730	Peripheral T-cell lymphoma of thoracic lymph node	117111000119100	SNOMED	Condition
Malignancy	760932	Chronic monocytic leukemia in relapse	122881000119107	SNOMED	Condition
Malignancy	760933	Myeloid leukemia in relapse	122901000119109	SNOMED	Condition
Malignancy	760934	Lymphoid leukemia in relapse	122951000119108	SNOMED	Condition
Malignancy	760935	Chronic lymphoid leukemia in relapse	122961000119105	SNOMED	Condition
Malignancy	760936	Plasma cell leukemia in relapse	122981000119101	SNOMED	Condition
Malignancy	760957	Malignant carcinoid tumor of descending colon	123701000119104	SNOMED	Condition
Malignancy	760958	Malignant carcinoid tumor of ascending colon	123721000119108	SNOMED	Condition
Malignancy	760959	Malignant carcinoid tumor of cecum	123731000119106	SNOMED	Condition
Malignancy	760960	Malignant carcinoid tumor of jejunum	123751000119100	SNOMED	Condition
Malignancy	760961	Malignant carcinoid tumor of duodenum	123761000119103	SNOMED	Condition
Malignancy	760962	Chronic leukemia in relapse	123781000119107	SNOMED	Condition
Malignancy	760988	Aleukemic myeloid leukemia in relapse	127961000119108	SNOMED	Condition
Malignancy	761006	Chordoma of coccyx	130891000119106	SNOMED	Condition
Malignancy	761007	Chordoma of pelvis	130911000119108	SNOMED	Condition
Malignancy	761019	Merkel cell carcinoma of neck	133851000119107	SNOMED	Condition
Malignancy	761020	Merkel cell carcinoma of scalp	133861000119109	SNOMED	Condition
Malignancy	761021	Merkel cell carcinoma of trunk	133891000119102	SNOMED	Condition
Malignancy	761025	Poorly differentiated malignant carcinoid tumor	134871000119100	SNOMED	Condition
Malignancy	761027	Secondary neuroendocrine carcinoma of peritoneum	135091000119106	SNOMED	Condition
Malignancy	761035	Torré-Muir syndrome co-occurrent with malignant sebaceous neoplasm	136641000119101	SNOMED	Condition
Malignancy	761046	Chordoma of lumbar spine	138441000119104	SNOMED	Condition
Malignancy	761047	Chordoma of thoracic spine	138451000119102	SNOMED	Condition
Malignancy	761082	Liposarcoma of retroperitoneum	143411000119109	SNOMED	Condition
Malignancy	761170	Infiltrating duct carcinoma of bilateral female breasts	15635761000119103	SNOMED	Condition
Malignancy	761184	Renal cell carcinoma of bilateral kidneys	15636991000119103	SNOMED	Condition
Malignancy	761863	Angiosarcoma of skin of cheek	16091171000119106	SNOMED	Condition
Malignancy	761906	Primary adenocarcinoma of lacrimal gland	184801000119103	SNOMED	Condition
Malignancy	761907	Primary adenocarcinoma of nasopharynx	184861000119102	SNOMED	Condition
Malignancy	761916	Malignant carcinoid tumor of appendix	192681000119104	SNOMED	Condition
Malignancy	761917	Malignant carcinoid tumor of ileum	192701000119101	SNOMED	Condition
Malignancy	762368	Primary malignant neoplasm of extradural spinal cord	33581000119109	SNOMED	Condition
Malignancy	762426	Primary malignant neoplasm of left lung	354701000119107	SNOMED	Condition
Malignancy	762427	Primary malignant neoplasm of right lung	354741000119109	SNOMED	Condition
Malignancy	762782	Gnathic osteosarcoma	431911000124102	SNOMED	Condition
Malignancy	762802	Malignant mesothelioma of the tunica vaginalis	432131000124100	SNOMED	Condition
Malignancy	764078	Marginal zone lymphoma of axillary lymph node	450521000124109	SNOMED	Condition
Malignancy	764225	Recurrent malignant neoplastic disease	452241000124100	SNOMED	Condition
Malignancy	764229	Relapse multiple myeloma	452291000124109	SNOMED	Condition
Malignancy	764422	Chemosensitive malignant neoplastic disease	454721000124105	SNOMED	Condition
Malignancy	764781	Acute myeloid leukemia, minimal differentiation, FAB M0 in remission	61311000119104	SNOMED	Condition
Malignancy	764782	Acute myeloid leukemia without maturation, FAB M1 in remission	61321000119106	SNOMED	Condition
Malignancy	764839	Diffuse non-Hodgkin's lymphoma Lugano stage I	68261000119102	SNOMED	Condition
Malignancy	764840	Diffuse non-Hodgkin's lymphoma Lugano stage IV	68291000119109	SNOMED	Condition
Malignancy	764913	Osteosarcoma of bone of upper limb	82761000119108	SNOMED	Condition
Malignancy	764922	Follicular dendritic sarcoma of intraabdominal lymph node	84811000119107	SNOMED	Condition
Malignancy	764923	Follicular dendritic sarcoma of lymph nodes of multiple sites	84831000119102	SNOMED	Condition
Malignancy	764935	Primary malignant glioma of brain	87101000119106	SNOMED	Condition
Malignancy	764936	Primary extramedullary malignant tumor of spinal cord	87131000119104	SNOMED	Condition
Malignancy	764958	Primary undifferentiated large cell carcinoma	91421000119103	SNOMED	Condition
Malignancy	764971	Prostate cancer metastatic to eye	96901000119105	SNOMED	Condition
Malignancy	764972	Malignant melanoma metastatic to pancreas	97051000119105	SNOMED	Condition
Malignancy	764981	Primary malignant neoplasm of ileocecal valve	98981000119103	SNOMED	Condition
Malignancy	765056	Malignant carcinoid tumor of lung	123661000119106	SNOMED	Condition
Malignancy	765058	Malignant carcinoid tumor of large intestine	123741000119102	SNOMED	Condition
Malignancy	765123	Primary malignant neoplasm of female right breast	353511000119101	SNOMED	Condition
Malignancy	765158	Adenocarcinoma in villous adenoma	29431000119108	SNOMED	Condition
Malignancy	765362	Merkel cell carcinoma of buttock	135931000119106	SNOMED	Condition
Malignancy	765387	Malignant carcinoid tumor of pancreas	143401000119106	SNOMED	Condition
Malignancy	765651	Primary spindle cell carcinoma of urinary bladder	91141000119100	SNOMED	Condition
Malignancy	765717	Diffuse non-Hodgkin's lymphoma Lugano stage III	456911000124108	SNOMED	Condition
Malignancy	765741	Diffuse non-Hodgkin's lymphoma Lugano stage II	68271000119108	SNOMED	Condition
Malignancy	766258	Exacerbation of non-melanoma skin malignancy	OMOP5181813	OMOP Extension	Condition
Malignancy	766339	Malignant neoplasm of bilateral ovaries	C56.3	ICD10CM	Condition
Malignancy	766341	Anaplastic large cell lymphoma, ALK-negative, breast	C84.7A	ICD10CM	Condition
Malignancy	908318	Microcystic adnexal carcinoma	C000632664	MeSH	Condition
Malignancy	920115	Secondary malignant neoplasm of unspecified site	C79.9	ICD10CM	Condition
Malignancy	920116	Extranodal NK/T-cell lymphoma, nasal type	C86.0	ICD10CM	Condition
Malignancy	920117	Hepatosplenic T-cell lymphoma	C86.1	ICD10CM	Condition
Malignancy	920118	Enteropathy-type (intestinal) T-cell lymphoma	C86.2	ICD10CM	Condition
Malignancy	920119	Subcutaneous panniculitis-like T-cell lymphoma	C86.3	ICD10CM	Condition
Malignancy	920121	Angioimmunoblastic T-cell lymphoma	C86.5	ICD10CM	Condition
Malignancy	920122	Primary cutaneous CD30-positive T-cell proliferations	C86.6	ICD10CM	Condition
Malignancy	920123	Extranodal marginal zone B-cell lymphoma of mucosa-associated lymphoid tissue [MALT-lymphoma]	C88.4	ICD10CM	Condition
Malignancy	920124	Myelodysplastic disease, not elsewhere classified	C94.6	ICD10CM	Condition
Malignancy	920125	Sarcoma of dendritic cells (accessory cells)	C96.4	ICD10CM	Condition
Malignancy	920126	Multifocal and unisystemic Langerhans-cell histiocytosis	C96.5	ICD10CM	Condition
Malignancy	937677	Clinically node negative (t1n0m0 or t2n0m0) invasive breast cancer before or after neoadjuvant systemic therapy	G9911	HCPCS	Observation
Malignancy	953333	Patients with a diagnosis of lumbar spine region cancer at the time of the procedure	M1037	HCPCS	Observation
Malignancy	957627	Adamantinoma	D050398	MeSH	Condition
Malignancy	957650	Mesothelioma, Malignant	D000086002	MeSH	Condition
Malignancy	958609	Adenocarcinoma of Lung	D000077192	MeSH	Condition
Malignancy	958669	Esophageal Squamous Cell Carcinoma	D000077277	MeSH	Condition
Malignancy	958739	Nasopharyngeal Carcinoma	D000077274	MeSH	Condition
Malignancy	958782	Squamous Cell Carcinoma of Head and Neck	D000077195	MeSH	Condition
Malignancy	958798	Thyroid Cancer, Papillary	D000077273	MeSH	Condition
Malignancy	979231	Carcinoma, Small Cell	D018288	MeSH	Condition
Malignancy	979273	Hereditary Breast and Ovarian Cancer Syndrome	D061325	MeSH	Condition
Malignancy	979287	Langerhans Cell Sarcoma	D054752	MeSH	Condition
Malignancy	979315	Plasmablastic Lymphoma	D000069293	MeSH	Condition
Malignancy	979342	Smoldering Multiple Myeloma	D000075122	MeSH	Condition
Malignancy	979546	Carcinoma, squamous cell of head and neck	C535575	MeSH	Condition
Malignancy	979550	Carney-Stratakis Syndrome	C564650	MeSH	Condition
Malignancy	979737	Familial renal cell carcinoma	C536851	MeSH	Condition
Malignancy	979932	Melanoma astrocytoma syndrome	C536149	MeSH	Condition
Malignancy	979948	Mesothelioma, Malignant	C562839	MeSH	Condition
Malignancy	980043	Oslam syndrome	C537138	MeSH	Condition
Malignancy	980110	Prostate cancer, familial	C537243	MeSH	Condition
Malignancy	980134	Retroperitoneal liposarcoma	C538370	MeSH	Condition
Malignancy	980251	Thyroid Carcinoma, Papillary, With Papillary Renal Neoplasia	C565310	MeSH	Condition
Malignancy	1036727	Diffuse Intrinsic Pontine Glioma	D000080443	MeSH	Condition
Malignancy	1126424	Patients with an existing diagnosis of squamous cell carcinoma of the esophagus	M1192	HCPCS	Observation
Malignancy	1181945	Melanoma, Cutaneous Malignant	D000096142	MeSH	Condition
Malignancy	1314377	Ajcc breast cancer stage i: t1 mic or t1a documented	G9704	HCPCS	Observation
Malignancy	1314378	Ajcc breast cancer stage i: t1b (tumor > 0.5 cm but <= 1 cm in greatest dimension) documented	G9705	HCPCS	Observation
Malignancy	1314379	Low (or very low) risk of recurrence, prostate cancer	G9706	HCPCS	Observation
Malignancy	1314504	Ajcc stage at breast cancer diagnosis = ii or iii	G9831	HCPCS	Observation
Malignancy	1314505	Ajcc stage at breast cancer diagnosis = i (ia or ib) and t-stage at breast cancer diagnosis does not equal = t1, t1a, t1b	G9832	HCPCS	Observation
Malignancy	1326484	Malignant mast cell neoplasm, unspecified	C96.20	ICD10CM	Condition
Malignancy	1326485	Aggressive systemic mastocytosis	C96.21	ICD10CM	Condition
Malignancy	1326486	Mast cell sarcoma	C96.22	ICD10CM	Condition
Malignancy	1326487	Other malignant mast cell neoplasm	C96.29	ICD10CM	Condition
Malignancy	1397914	Hodgkin lymphoma, lymphocyte-rich	B613.11	Read	Condition
Malignancy	1552972	Ewing sarcoma of thorax, NOS	9364/3-C76.1	ICDO3	Condition
Malignancy	1552974	Adenocarcinoid tumor of trachea	8245/3-C33.9	ICDO3	Condition
Malignancy	1552975	Langerhans cell histiocytosis, disseminated of reticuloendothelial system, NOS	9751/3-C42.3	ICDO3	Condition
Malignancy	1552991	Pleomorphic liposarcoma of pancreas, NOS	8854/3-C25.9	ICDO3	Condition
Malignancy	1552998	Ewing sarcoma of skin of trunk	9364/3-C44.5	ICDO3	Condition
Malignancy	1553038	Pheochromocytoma, NOS, of unknown primary site	8700/3-C80.9	ICDO3	Condition
Malignancy	1553039	Chondrosarcoma, NOS, of connective, Subcutaneous and other soft tissues, NOS	9220/3-C49.9	ICDO3	Condition
Malignancy	1553040	Pigmented dermatofibrosarcoma protuberans of skin of lower limb and hip	8833/1-C44.7	ICDO3	Condition
Malignancy	1553049	Pigmented dermatofibrosarcoma protuberans of peripheral nerves and autonomic nervous system of abdomen	8833/1-C47.4	ICDO3	Condition
Malignancy	1553050	B lymphoblastic leukemia/lymphoma, NOS, of skin of upper limb and shoulder	9811/3-C44.6	ICDO3	Condition
Malignancy	1553051	Ewing sarcoma of other specified parts of pancreas	9364/3-C25.7	ICDO3	Condition
Malignancy	1553056	Epithelioid hemangioendothelioma, NOS, of overlapping lesion of brain and central nervous system	9133/3-C72.8	ICDO3	Condition
Malignancy	1553058	Ewing sarcoma of floor of mouth, NOS	9364/3-C04.9	ICDO3	Condition
Malignancy	1553065	Hydroa vacciniforme-like lymphoproliferative disorder of skin of other and unspecified parts of face	9725/1-C44.3	ICDO3	Condition
Malignancy	1553067	Paraganglioma, NOS, of occipital lobe	8680/3-C71.4	ICDO3	Condition
Malignancy	1553068	Epithelioid hemangioendothelioma, NOS, of ventricle, NOS	9133/3-C71.5	ICDO3	Condition
Malignancy	1553069	Ewing sarcoma of jejunum	9364/3-C17.1	ICDO3	Condition
Malignancy	1553072	Ewing sarcoma of unknown primary site	9364/3-C80.9	ICDO3	Condition
Malignancy	1553073	Ewing sarcoma of skin of lower limb and hip	9364/3-C44.7	ICDO3	Condition
Malignancy	1553074	Hydroa vacciniforme-like lymphoproliferative disorder of skin of lower limb and hip	9725/1-C44.7	ICDO3	Condition
Malignancy	1553078	Paraganglioma, NOS, of olfactory nerve	8680/3-C72.2	ICDO3	Condition
Malignancy	1553082	B lymphoblastic leukemia/lymphoma, NOS, of skin of other and unspecified parts of face	9811/3-C44.3	ICDO3	Condition
Malignancy	1553086	Pigmented dermatofibrosarcoma protuberans of skin of other and unspecified parts of face	8833/1-C44.3	ICDO3	Condition
Malignancy	1553089	Pigmented dermatofibrosarcoma protuberans of overlapping lesion of connective, subcutaneous and other soft tissues	8833/1-C49.8	ICDO3	Condition
Malignancy	1553092	Ewing sarcoma of body of pancreas	9364/3-C25.1	ICDO3	Condition
Malignancy	1553093	Small cell carcinoma, NOS, of floor of mouth, NOS	8041/3-C04.9	ICDO3	Condition
Malignancy	1553097	Ewing sarcoma of overlapping lesion of brain and central nervous system	9364/3-C72.8	ICDO3	Condition
Malignancy	1553098	Pigmented dermatofibrosarcoma protuberans of autonomic nervous system, NOS	8833/1-C47.9	ICDO3	Condition
Malignancy	1553102	Ewing sarcoma of mediastinum, NOS	9364/3-C38.3	ICDO3	Condition
Malignancy	1553103	Extra-adrenal paraganglioma, NOS, of optic nerve	8693/3-C72.3	ICDO3	Condition
Malignancy	1553105	Adenosarcoma of prostate gland	8933/3-C61.9	ICDO3	Condition
Malignancy	1553106	Paraganglioma, NOS, of gastrointestinal tract, NOS	8680/3-C26.9	ICDO3	Condition
Malignancy	1553108	Hydroa vacciniforme-like lymphoproliferative disorder of skin, NOS	9725/1-C44.9	ICDO3	Condition
Malignancy	1553110	Ewing sarcoma of overlapping lesion of brain	9364/3-C71.8	ICDO3	Condition
Malignancy	1553113	Epithelioid hemangioendothelioma, NOS, of optic nerve	9133/3-C72.3	ICDO3	Condition
Malignancy	1553118	Squamous cell carcinoma, small cell, nonkeratinizing of lymph node, NOS	8073/3-C77.9	ICDO3	Condition
Malignancy	1553121	Glucagonoma of skin, NOS	8152/3-C44.9	ICDO3	Condition
Malignancy	1553129	Epithelioid hemangioendothelioma, NOS, of overlapping lesion of brain	9133/3-C71.8	ICDO3	Condition
Malignancy	1553131	Extra-adrenal paraganglioma, NOS, of frontal lobe	8693/3-C71.1	ICDO3	Condition
Malignancy	1553133	Non-small cell carcinoma of prostate gland	8046/3-C61.9	ICDO3	Condition
Malignancy	1553135	Epithelioid hemangioendothelioma, NOS, of spinal meninges	9133/3-C70.1	ICDO3	Condition
Malignancy	1553137	Paraganglioma, NOS, of frontal lobe	8680/3-C71.1	ICDO3	Condition
Malignancy	1553138	Paraganglioma, NOS, of optic nerve	8680/3-C72.3	ICDO3	Condition
Malignancy	1553145	Extra-adrenal paraganglioma, NOS, of billiary tract, NOS	8693/3-C24.9	ICDO3	Condition
Malignancy	1553151	Epithelioid hemangioendothelioma, NOS, of cauda equina	9133/3-C72.1	ICDO3	Condition
Malignancy	1553160	Pigmented dermatofibrosarcoma protuberans of skin of lip, NOS	8833/1-C44.0	ICDO3	Condition
Malignancy	1553172	Hydroa vacciniforme-like lymphoproliferative disorder of overlapping lesion of penis	9725/1-C60.8	ICDO3	Condition
Malignancy	1553173	Basal cell carcinoma, NOS, of head, face or neck, NOS	8090/3-C76.0	ICDO3	Condition
Malignancy	1553178	Extra-adrenal paraganglioma, NOS, of nervous system, NOS	8693/3-C72.9	ICDO3	Condition
Malignancy	1553182	Adenocarcinoma, intestinal type of cecum	8144/3-C18.0	ICDO3	Condition
Malignancy	1553184	Ewing sarcoma of ileum	9364/3-C17.2	ICDO3	Condition
Malignancy	1553185	Ewing sarcoma of duodenum	9364/3-C17.0	ICDO3	Condition
Malignancy	1553186	Ewing sarcoma of bladder, NOS	9364/3-C67.9	ICDO3	Condition
Malignancy	1553187	Pigmented dermatofibrosarcoma protuberans of skin of trunk	8833/1-C44.5	ICDO3	Condition
Malignancy	1553188	Extra-adrenal paraganglioma, NOS, of ventricle, NOS	8693/3-C71.5	ICDO3	Condition
Malignancy	1553189	Adenocarcinoid tumor of uterus, NOS	8245/3-C55.9	ICDO3	Condition
Malignancy	1553190	Pigmented dermatofibrosarcoma protuberans of connective, Subcutaneous and other soft tissues of abdomen	8833/1-C49.4	ICDO3	Condition
Malignancy	1553191	Hidradenocarcinoma of colon, NOS	8402/3-C18.9	ICDO3	Condition
Malignancy	1553192	B lymphoblastic leukemia/lymphoma, NOS, of eyelid	9811/3-C44.1	ICDO3	Condition
Malignancy	1553197	Extra-adrenal paraganglioma, NOS, of occipital lobe	8693/3-C71.4	ICDO3	Condition
Malignancy	1553200	Solitary fibrous tumor, malignant of nervous system, NOS	8815/3-C72.9	ICDO3	Condition
Malignancy	1553201	Extra-adrenal paraganglioma, NOS, of cerebellum, NOS	8693/3-C71.6	ICDO3	Condition
Malignancy	1553204	Epithelioid hemangioendothelioma, NOS, of cerebrum	9133/3-C71.0	ICDO3	Condition
Malignancy	1553207	B lymphoblastic leukemia/lymphoma, NOS, of skin of scalp and neck	9811/3-C44.4	ICDO3	Condition
Malignancy	1553209	Stromal sarcoma, NOS, of connective, Subcutaneous and other soft tissues, NOS	8935/3-C49.9	ICDO3	Condition
Malignancy	1553215	Pigmented dermatofibrosarcoma protuberans of external ear	8833/1-C44.2	ICDO3	Condition
Malignancy	1553218	Ewing sarcoma of head of pancreas	9364/3-C25.0	ICDO3	Condition
Malignancy	1553220	Solitary fibrous tumor, malignant of overlapping lesion of brain and central nervous system	8815/3-C72.8	ICDO3	Condition
Malignancy	1553221	Extra-adrenal paraganglioma, NOS, of brain, NOS	8693/3-C71.9	ICDO3	Condition
Malignancy	1553222	Epithelioid hemangioendothelioma, NOS, of meninges, NOS	9133/3-C70.9	ICDO3	Condition
Malignancy	1553226	Pancreatobiliary type carcinoma of colon, NOS	8163/3-C18.9	ICDO3	Condition
Malignancy	1553228	Solitary fibrous tumor, malignant of occipital lobe	8815/3-C71.4	ICDO3	Condition
Malignancy	1553230	Adenoid basal carcinoma of lung, NOS	8098/3-C34.9	ICDO3	Condition
Malignancy	1553231	Adenocarcinoma, intestinal type of pancreas, NOS	8144/3-C25.9	ICDO3	Condition
Malignancy	1553232	B lymphoblastic leukemia/lymphoma, NOS, of unknown primary site	9811/3-C80.9	ICDO3	Condition
Malignancy	1553233	Adenocarcinoma, intestinal type of anus, NOS	8144/3-C21.0	ICDO3	Condition
Malignancy	1553243	Hydroa vacciniforme-like lymphoproliferative disorder of skin of scalp and neck	9725/1-C44.4	ICDO3	Condition
Malignancy	1553245	Pigmented dermatofibrosarcoma protuberans of peripheral nerves and autonomic nervous system of trunk, NOS	8833/1-C47.6	ICDO3	Condition
Malignancy	1553246	Precursor T-cell lymphoblastic leukemia of unknown primary site	9837/3-C80.9	ICDO3	Condition
Malignancy	1553251	Ewing sarcoma of liver	9364/3-C22.0	ICDO3	Condition
Malignancy	1553253	Paraganglioma, NOS, of brain, NOS	8680/3-C71.9	ICDO3	Condition
Malignancy	1553256	Hydroa vacciniforme-like lymphoproliferative disorder of eyelid	9725/1-C44.1	ICDO3	Condition
Malignancy	1553261	Ewing sarcoma of spinal cord	9364/3-C72.0	ICDO3	Condition
Malignancy	1553264	Hydroa vacciniforme-like lymphoproliferative disorder of skin of trunk	9725/1-C44.5	ICDO3	Condition
Malignancy	1553267	Carcinosarcoma, NOS, of connective, Subcutaneous and other soft tissues, NOS	8980/3-C49.9	ICDO3	Condition
Malignancy	1553270	Pheochromocytoma, NOS, of kidney, NOS	8700/3-C64.9	ICDO3	Condition
Malignancy	1553271	Squamous cell carcinoma, keratinizing, NOS, of connective, Subcutaneous and other soft tissues of head, face, and neck	8071/3-C49.0	ICDO3	Condition
Malignancy	1553273	Extra-adrenal paraganglioma, NOS, of spinal cord	8693/3-C72.0	ICDO3	Condition
Malignancy	1553276	Epithelioid hemangioendothelioma, NOS, of brain stem	9133/3-C71.7	ICDO3	Condition
Malignancy	1553279	Pigmented dermatofibrosarcoma protuberans of connective, Subcutaneous and other soft tissues of trunk, NOS	8833/1-C49.6	ICDO3	Condition
Malignancy	1553282	Ewing sarcoma of pelvis, NOS	9364/3-C76.3	ICDO3	Condition
Malignancy	1553284	Solitary fibrous tumor, malignant of cerebellum, NOS	8815/3-C71.6	ICDO3	Condition
Malignancy	1553288	Paraganglioma, NOS, of overlapping lesion of brain	8680/3-C71.8	ICDO3	Condition
Malignancy	1553289	Hydroa vacciniforme-like lymphoproliferative disorder of body of penis	9725/1-C60.2	ICDO3	Condition
Malignancy	1553292	Nodular melanoma of lymph node, NOS	8721/3-C77.9	ICDO3	Condition
Malignancy	1553295	Extra-adrenal paraganglioma, NOS, of cerebrum	8693/3-C71.0	ICDO3	Condition
Malignancy	1553296	Extra-adrenal paraganglioma, NOS, of olfactory nerve	8693/3-C72.2	ICDO3	Condition
Malignancy	1553299	Adenocarcinoid tumor of endometrium	8245/3-C54.1	ICDO3	Condition
Malignancy	1553300	Ewing sarcoma of retromolar area	9364/3-C06.2	ICDO3	Condition
Malignancy	1553303	Carcinoma, diffuse type of intrahepatic bile duct	8145/3-C22.1	ICDO3	Condition
Malignancy	1553308	Ewing sarcoma of pancreatic duct	9364/3-C25.3	ICDO3	Condition
Malignancy	1553312	Adenocarcinoma, intestinal type of rectosigmoid junction	8144/3-C19.9	ICDO3	Condition
Malignancy	1553313	Pigmented dermatofibrosarcoma protuberans of connective, Subcutaneous and other soft tissues of upper limb and shoulder	8833/1-C49.1	ICDO3	Condition
Malignancy	1553314	Mixed tumor, malignant, NOS, of lung, NOS	8940/3-C34.9	ICDO3	Condition
Malignancy	1553315	Extra-adrenal paraganglioma, NOS, of brain stem	8693/3-C71.7	ICDO3	Condition
Malignancy	1553317	Renal cell carcinoma, NOS, of parotid gland	8312/3-C07.9	ICDO3	Condition
Malignancy	1553319	Ewing sarcoma of islets of Langerhans	9364/3-C25.4	ICDO3	Condition
Malignancy	1553324	Pigmented dermatofibrosarcoma protuberans of skin of upper limb and shoulder	8833/1-C44.6	ICDO3	Condition
Malignancy	1553326	Ewing sarcoma of parotid gland	9364/3-C07.9	ICDO3	Condition
Malignancy	1553329	Epithelioid hemangioendothelioma, NOS, of cerebellum, NOS	9133/3-C71.6	ICDO3	Condition
Malignancy	1553330	Hydroa vacciniforme-like lymphoproliferative disorder of penis, NOS	9725/1-C60.9	ICDO3	Condition
Malignancy	1553332	Paraganglioma, NOS, of parietal lobe	8680/3-C71.3	ICDO3	Condition
Malignancy	1553334	Hydroa vacciniforme-like lymphoproliferative disorder of labium majus	9725/1-C51.0	ICDO3	Condition
Malignancy	1553335	Ewing sarcoma of overlapping lesion of pancreas	9364/3-C25.8	ICDO3	Condition
Malignancy	1553336	Adenocarcinoid tumor of esophagus, NOS	8245/3-C15.9	ICDO3	Condition
Malignancy	1553337	Pigmented dermatofibrosarcoma protuberans of eyelid	8833/1-C44.1	ICDO3	Condition
Malignancy	1553340	Infiltrating duct carcinoma, NOS, of intra-abdominal lymph nodes	8500/3-C77.2	ICDO3	Condition
Malignancy	1553342	B lymphoblastic leukemia/lymphoma, NOS, of skin of lower limb and hip	9811/3-C44.7	ICDO3	Condition
Malignancy	1553343	Extra-adrenal paraganglioma, NOS, of thyroid gland	8693/3-C73.9	ICDO3	Condition
Malignancy	1553351	Paraganglioma, NOS, of cauda equina	8680/3-C72.1	ICDO3	Condition
Malignancy	1553353	Pancreatobiliary type carcinoma of pancreas, NOS	8163/3-C25.9	ICDO3	Condition
Malignancy	1553359	Pancreatobiliary type carcinoma of head of pancreas	8163/3-C25.0	ICDO3	Condition
Malignancy	1553360	Pigmented dermatofibrosarcoma protuberans of peripheral nerves and autonomic nervous system of head, face, and neck	8833/1-C47.0	ICDO3	Condition
Malignancy	1553361	B lymphoblastic leukemia/lymphoma, NOS, of overlapping lesion of skin	9811/3-C44.8	ICDO3	Condition
Malignancy	1553363	Extra-adrenal paraganglioma, NOS, of overlapping lesion of brain and central nervous system	8693/3-C72.8	ICDO3	Condition
Malignancy	1553365	Paraganglioma, NOS, of temporal lobe	8680/3-C71.2	ICDO3	Condition
Malignancy	1553368	Paraganglioma, NOS, of acoustic nerve	8680/3-C72.4	ICDO3	Condition
Malignancy	1553370	Hydroa vacciniforme-like lymphoproliferative disorder of external ear	9725/1-C44.2	ICDO3	Condition
Malignancy	1553371	Pigmented dermatofibrosarcoma protuberans of connective, Subcutaneous and other soft tissues, NOS	8833/1-C49.9	ICDO3	Condition
Malignancy	1553376	Pigmented dermatofibrosarcoma protuberans of connective, Subcutaneous and other soft tissues of head, face, and neck	8833/1-C49.0	ICDO3	Condition
Malignancy	1553378	Epithelioid hemangioendothelioma, NOS, of temporal lobe	9133/3-C71.2	ICDO3	Condition
Malignancy	1553384	Neuroendocrine carcinoma, NOS, of tonsil, NOS	8246/3-C09.9	ICDO3	Condition
Malignancy	1553388	Epithelioid hemangioendothelioma, NOS, of cranial nerve, NOS	9133/3-C72.5	ICDO3	Condition
Malignancy	1553389	Epithelioid hemangioendothelioma, NOS, of occipital lobe	9133/3-C71.4	ICDO3	Condition
Malignancy	1553390	Mucoepidermoid carcinoma of breast, NOS	8430/3-C50.9	ICDO3	Condition
Malignancy	1553392	Pigmented dermatofibrosarcoma protuberans of peripheral nerves and autonomic nervous system of pelvis	8833/1-C47.5	ICDO3	Condition
Malignancy	1553393	Hydroa vacciniforme-like lymphoproliferative disorder of vagina, NOS	9725/1-C52.9	ICDO3	Condition
Malignancy	1553398	Ewing sarcoma of cheeck mucosa	9364/3-C06.0	ICDO3	Condition
Malignancy	1553400	Malignant melanoma, NOS, of lymph node, NOS	8720/3-C77.9	ICDO3	Condition
Malignancy	1553404	Extra-adrenal paraganglioma, NOS, of temporal lobe	8693/3-C71.2	ICDO3	Condition
Malignancy	1553409	Hydroa vacciniforme-like lymphoproliferative disorder of vulva, NOS	9725/1-C51.9	ICDO3	Condition
Malignancy	1553410	Mucinous adenocarcinoma of intra-abdominal lymph nodes	8480/3-C77.2	ICDO3	Condition
Malignancy	1553411	Pigmented dermatofibrosarcoma protuberans of connective, Subcutaneous and other soft tissues of thorax	8833/1-C49.3	ICDO3	Condition
Malignancy	1553416	Extra-adrenal paraganglioma, NOS, of overlapping lesion of brain	8693/3-C71.8	ICDO3	Condition
Malignancy	1553419	Hydroa vacciniforme-like lymphoproliferative disorder of scrotum, NOS	9725/1-C63.2	ICDO3	Condition
Malignancy	1553426	Extra-adrenal paraganglioma, NOS, of parietal lobe	8693/3-C71.3	ICDO3	Condition
Malignancy	1553431	Pigmented dermatofibrosarcoma protuberans of peripheral nerves and autonomic nervous system of lower limb and hip	8833/1-C47.2	ICDO3	Condition
Malignancy	1553433	Pigmented dermatofibrosarcoma protuberans of peripheral nerves and autonomic nervous system of thorax	8833/1-C47.3	ICDO3	Condition
Malignancy	1553434	B lymphoblastic leukemia/lymphoma, NOS, of skin, NOS	9811/3-C44.9	ICDO3	Condition
Malignancy	1553439	Neuroendocrine carcinoma, NOS, of frontal sinus	8246/3-C31.2	ICDO3	Condition
Malignancy	1553441	Epithelioid hemangioendothelioma, NOS, of brain, NOS	9133/3-C71.9	ICDO3	Condition
Malignancy	1553442	Epithelioid hemangioendothelioma, NOS, of olfactory nerve	9133/3-C72.2	ICDO3	Condition
Malignancy	1553445	Ewing sarcoma of pleura, NOS	9364/3-C38.4	ICDO3	Condition
Malignancy	1553446	Ewing sarcoma of soft palate, NOS	9364/3-C05.1	ICDO3	Condition
Malignancy	1553447	Ewing sarcoma of rectum, NOS	9364/3-C20.9	ICDO3	Condition
Malignancy	1553452	Paraganglioma, NOS, of brain stem	8680/3-C71.7	ICDO3	Condition
Malignancy	1553457	Ewing sarcoma of upper lobe, lung	9364/3-C34.1	ICDO3	Condition
Malignancy	1553462	Epithelioid hemangioendothelioma, NOS, of acoustic nerve	9133/3-C72.4	ICDO3	Condition
Malignancy	1553463	Carcinoma, diffuse type of breast, NOS	8145/3-C50.9	ICDO3	Condition
Malignancy	1553464	Hydroa vacciniforme-like lymphoproliferative disorder of labium minus	9725/1-C51.1	ICDO3	Condition
Malignancy	1553465	Hydroa vacciniforme-like lymphoproliferative disorder of skin of lip, NOS	9725/1-C44.0	ICDO3	Condition
Malignancy	1553468	Epithelioid hemangioendothelioma, NOS, of cerebral meninges	9133/3-C70.0	ICDO3	Condition
Malignancy	1553469	Chromophobe carcinoma of urinary system, NOS	8270/3-C68.9	ICDO3	Condition
Malignancy	1553470	Neuroendocrine tumor, NOS, of endometrium	8240/3-C54.1	ICDO3	Condition
Malignancy	1553471	Adenosarcoma of pelvic lymph nodes	8933/3-C77.5	ICDO3	Condition
Malignancy	1553474	Pigmented dermatofibrosarcoma protuberans of connective, Subcutaneous and other soft tissues of pelvis	8833/1-C49.5	ICDO3	Condition
Malignancy	1553479	Extra-adrenal paraganglioma, NOS, of overlapping lesion of billiary tract	8693/3-C24.8	ICDO3	Condition
Malignancy	1553485	Pigmented dermatofibrosarcoma protuberans of skin of scalp and neck	8833/1-C44.4	ICDO3	Condition
Malignancy	1553486	B lymphoblastic leukemia/lymphoma, NOS, of external ear	9811/3-C44.2	ICDO3	Condition
Malignancy	1553487	Adenocarcinoma, intestinal type of transverse colon	8144/3-C18.4	ICDO3	Condition
Malignancy	1553489	Pigmented dermatofibrosarcoma protuberans of connective, Subcutaneous and other soft tissues of lower limb and hip	8833/1-C49.2	ICDO3	Condition
Malignancy	1553492	Solitary fibrous tumor, malignant of meninges, NOS	8815/3-C70.9	ICDO3	Condition
Malignancy	1553494	Hydroa vacciniforme-like lymphoproliferative disorder of glans penis	9725/1-C60.1	ICDO3	Condition
Malignancy	1553496	Extra-adrenal paraganglioma, NOS, of ovary	8693/3-C56.9	ICDO3	Condition
Malignancy	1553502	Ewing sarcoma of nervous system, NOS	9364/3-C72.9	ICDO3	Condition
Malignancy	1553505	Hydroa vacciniforme-like lymphoproliferative disorder of prepuce	9725/1-C60.0	ICDO3	Condition
Malignancy	1553507	Pigmented dermatofibrosarcoma protuberans of peripheral nerves and autonomic nervous system of upper limb and shoulder	8833/1-C47.1	ICDO3	Condition
Malignancy	1553509	Hydroa vacciniforme-like lymphoproliferative disorder of skin of upper limb and shoulder	9725/1-C44.6	ICDO3	Condition
Malignancy	1553513	Pigmented dermatofibrosarcoma protuberans of overlapping lesion of peripheral nerves and autonomic nervous system	8833/1-C47.8	ICDO3	Condition
Malignancy	1553515	Pancreatic neuroendocrine tumor, nonfunctioning of gastrointestinal tract, NOS	8150/3-C26.9	ICDO3	Condition
Malignancy	1553516	B lymphoblastic leukemia/lymphoma, NOS, of skin of lip, NOS	9811/3-C44.0	ICDO3	Condition
Malignancy	1553519	Extra-adrenal paraganglioma, NOS, of cauda equina	8693/3-C72.1	ICDO3	Condition
Malignancy	1553520	Paraganglioma, NOS, of cerebrum	8680/3-C71.0	ICDO3	Condition
Malignancy	1553528	Epithelioid hemangioendothelioma, NOS, of spinal cord	9133/3-C72.0	ICDO3	Condition
Malignancy	1553529	Hydroa vacciniforme-like lymphoproliferative disorder of clitorus	9725/1-C51.2	ICDO3	Condition
Malignancy	1553530	Infiltrating duct carcinoma, NOS, of lymph nodes of axilla or arm	8500/3-C77.3	ICDO3	Condition
Malignancy	1553532	Paraganglioma, NOS, of cranial nerve, NOS	8680/3-C72.5	ICDO3	Condition
Malignancy	1553535	Cholangiocarcinoma of pancreas, NOS	8160/3-C25.9	ICDO3	Condition
Malignancy	1553539	Hydroa vacciniforme-like lymphoproliferative disorder of overlapping lesion of skin	9725/1-C44.8	ICDO3	Condition
Malignancy	1553540	Epithelioid hemangioendothelioma, NOS, of parietal lobe	9133/3-C71.3	ICDO3	Condition
Malignancy	1553541	Ewing sarcoma of tail of pancreas	9364/3-C25.2	ICDO3	Condition
Malignancy	1553548	Extra-adrenal paraganglioma, NOS, of cranial nerve, NOS	8693/3-C72.5	ICDO3	Condition
Malignancy	1553557	Squamous cell carcinoma, keratinizing, NOS, of lymph nodes of head, face and neck	8071/3-C77.0	ICDO3	Condition
Malignancy	1553560	Hydroa vacciniforme-like lymphoproliferative disorder of overlapping lesion of vulva	9725/1-C51.8	ICDO3	Condition
Malignancy	1553562	Epithelioid hemangioendothelioma, NOS, of frontal lobe	9133/3-C71.1	ICDO3	Condition
Malignancy	1553569	Ewing sarcoma of thymus	9364/3-C37.9	ICDO3	Condition
Malignancy	1553570	Adenocarcinoma, NOS, of intra-abdominal lymph nodes	8140/3-C77.2	ICDO3	Condition
Malignancy	1553574	Extra-adrenal paraganglioma, NOS, of upper lobe, lung	8693/3-C34.1	ICDO3	Condition
Malignancy	1553575	Ewing sarcoma of temporal lobe	9364/3-C71.2	ICDO3	Condition
Malignancy	1553578	Renal cell carcinoma, NOS, of urinary system, NOS	8312/3-C68.9	ICDO3	Condition
Malignancy	1553579	Extra-adrenal paraganglioma, NOS, of meninges, NOS	8693/3-C70.9	ICDO3	Condition
Malignancy	1553584	B lymphoblastic leukemia/lymphoma, NOS, of skin of trunk	9811/3-C44.5	ICDO3	Condition
Malignancy	1553587	Extra-adrenal paraganglioma, NOS, of extrahepatic bile duct	8693/3-C24.0	ICDO3	Condition
Malignancy	1553588	Extra-adrenal paraganglioma, NOS, of acoustic nerve	8693/3-C72.4	ICDO3	Condition
Malignancy	1553590	Extra-adrenal paraganglioma, NOS, of cerebral meninges	8693/3-C70.0	ICDO3	Condition
Malignancy	1553595	Ewing sarcoma of peritoneum, NOS	9364/3-C48.2	ICDO3	Condition
Malignancy	1553597	Paraganglioma, NOS, of prostate gland	8680/3-C61.9	ICDO3	Condition
Malignancy	1553598	Squamous cell carcinoma, NOS, of lymph nodes of axilla or arm	8070/3-C77.3	ICDO3	Condition
Malignancy	1553599	Adenocarcinoid tumor of prostate gland	8245/3-C61.9	ICDO3	Condition
Malignancy	1553602	Transitional cell carcinoma, NOS, of liver	8120/3-C22.0	ICDO3	Condition
Malignancy	1553603	Extra-adrenal paraganglioma, NOS, of spinal meninges	8693/3-C70.1	ICDO3	Condition
Malignancy	1553607	Lobular carcinoma, NOS, of lymph nodes of axilla or arm	8520/3-C77.3	ICDO3	Condition
Malignancy	1567461	Malignant neoplasm of lip	C00	ICD10CM	Condition
Malignancy	1567462	Malignant neoplasm of other and unspecified parts of tongue	C02	ICD10CM	Condition
Malignancy	1567463	Malignant neoplasm of gum	C03	ICD10CM	Condition
Malignancy	1567464	Malignant neoplasm of floor of mouth	C04	ICD10CM	Condition
Malignancy	1567465	Malignant neoplasm of palate	C05	ICD10CM	Condition
Malignancy	1567466	Malignant neoplasm of other and unspecified parts of mouth	C06	ICD10CM	Condition
Malignancy	1567467	Malignant neoplasm of overlapping sites of other and unspecified parts of mouth	C06.8	ICD10CM	Condition
Malignancy	1567468	Malignant neoplasm of other and unspecified major salivary glands	C08	ICD10CM	Condition
Malignancy	1567469	Malignant neoplasm of tonsil	C09	ICD10CM	Condition
Malignancy	1567470	Malignant neoplasm of oropharynx	C10	ICD10CM	Condition
Malignancy	1567471	Malignant neoplasm of nasopharynx	C11	ICD10CM	Condition
Malignancy	1567472	Malignant neoplasm of hypopharynx	C13	ICD10CM	Condition
Malignancy	1567473	Malignant neoplasm of other and ill-defined sites in the lip, oral cavity and pharynx	C14	ICD10CM	Condition
Malignancy	1567474	Malignant neoplasm of esophagus	C15	ICD10CM	Condition
Malignancy	1567475	Malignant neoplasm of stomach	C16	ICD10CM	Condition
Malignancy	1567476	Malignant neoplasm of small intestine	C17	ICD10CM	Condition
Malignancy	1567477	Malignant neoplasm of colon	C18	ICD10CM	Condition
Malignancy	1567478	Malignant neoplasm of anus and anal canal	C21	ICD10CM	Condition
Malignancy	1567479	Malignant neoplasm of liver and intrahepatic bile ducts	C22	ICD10CM	Condition
Malignancy	1567480	Malignant neoplasm of other and unspecified parts of biliary tract	C24	ICD10CM	Condition
Malignancy	1567481	Malignant neoplasm of pancreas	C25	ICD10CM	Condition
Malignancy	1567482	Malignant neoplasm of other and ill-defined digestive organs	C26	ICD10CM	Condition
Malignancy	1567483	Malignant neoplasm of nasal cavity and middle ear	C30	ICD10CM	Condition
Malignancy	1567484	Malignant neoplasm of accessory sinuses	C31	ICD10CM	Condition
Malignancy	1567485	Malignant neoplasm of larynx	C32	ICD10CM	Condition
Malignancy	1567486	Malignant neoplasm of bronchus and lung	C34	ICD10CM	Condition
Malignancy	1567487	Malignant neoplasm of main bronchus	C34.0	ICD10CM	Condition
Malignancy	1567488	Malignant neoplasm of upper lobe, bronchus or lung	C34.1	ICD10CM	Condition
Malignancy	1567489	Malignant neoplasm of lower lobe, bronchus or lung	C34.3	ICD10CM	Condition
Malignancy	1567490	Malignant neoplasm of overlapping sites of bronchus and lung	C34.8	ICD10CM	Condition
Malignancy	1567491	Malignant neoplasm of unspecified part of bronchus or lung	C34.9	ICD10CM	Condition
Malignancy	1567492	Malignant neoplasm of heart, mediastinum and pleura	C38	ICD10CM	Condition
Malignancy	1567493	Malignant neoplasm of other and ill-defined sites in the respiratory system and intrathoracic organs	C39	ICD10CM	Condition
Malignancy	1567494	Malignant neoplasm of bone and articular cartilage of limbs	C40	ICD10CM	Condition
Malignancy	1567495	Malignant neoplasm of scapula and long bones of upper limb	C40.0	ICD10CM	Condition
Malignancy	1567496	Malignant neoplasm of short bones of upper limb	C40.1	ICD10CM	Condition
Malignancy	1567497	Malignant neoplasm of long bones of lower limb	C40.2	ICD10CM	Condition
Malignancy	1567498	Malignant neoplasm of short bones of lower limb	C40.3	ICD10CM	Condition
Malignancy	1567499	Malignant neoplasm of overlapping sites of bone and articular cartilage of limb	C40.8	ICD10CM	Condition
Malignancy	1567500	Malignant neoplasm of unspecified bones and articular cartilage of limb	C40.9	ICD10CM	Condition
Malignancy	1567501	Malignant neoplasm of bone and articular cartilage of other and unspecified sites	C41	ICD10CM	Condition
Malignancy	1567502	Malignant melanoma of skin	C43	ICD10CM	Condition
Malignancy	1567503	Malignant melanoma of eyelid, including canthus	C43.1	ICD10CM	Condition
Malignancy	1567504	Malignant melanoma of ear and external auricular canal	C43.2	ICD10CM	Condition
Malignancy	1567505	Malignant melanoma of other and unspecified parts of face	C43.3	ICD10CM	Condition
Malignancy	1567506	Malignant melanoma of trunk	C43.5	ICD10CM	Condition
Malignancy	1567507	Malignant melanoma of upper limb, including shoulder	C43.6	ICD10CM	Condition
Malignancy	1567508	Malignant melanoma of lower limb, including hip	C43.7	ICD10CM	Condition
Malignancy	1567509	Merkel cell carcinoma of eyelid, including canthus	C4A.1	ICD10CM	Condition
Malignancy	1567510	Merkel cell carcinoma of ear and external auricular canal	C4A.2	ICD10CM	Condition
Malignancy	1567511	Merkel cell carcinoma of other and unspecified parts of face	C4A.3	ICD10CM	Condition
Malignancy	1567512	Merkel cell carcinoma of trunk	C4A.5	ICD10CM	Condition
Malignancy	1567513	Merkel cell carcinoma of upper limb, including shoulder	C4A.6	ICD10CM	Condition
Malignancy	1567514	Merkel cell carcinoma of lower limb, including hip	C4A.7	ICD10CM	Condition
Malignancy	1567515	Other and unspecified malignant neoplasm of skin	C44	ICD10CM	Condition
Malignancy	1567516	Other and unspecified malignant neoplasm of skin of eyelid, including canthus	C44.1	ICD10CM	Condition
Malignancy	1567517	Other specified malignant neoplasm of skin of eyelid, including canthus	C44.19	ICD10CM	Condition
Malignancy	1567518	Other and unspecified malignant neoplasm of skin of ear and external auricular canal	C44.2	ICD10CM	Condition
Malignancy	1567519	Other specified malignant neoplasm of skin of ear and external auricular canal	C44.29	ICD10CM	Condition
Malignancy	1567520	Other and unspecified malignant neoplasm of skin of other and unspecified parts of face	C44.3	ICD10CM	Condition
Malignancy	1567521	Squamous cell carcinoma of skin of other and unspecified parts of face	C44.32	ICD10CM	Condition
Malignancy	1567522	Other and unspecified malignant neoplasm of skin of trunk	C44.5	ICD10CM	Condition
Malignancy	1567523	Unspecified malignant neoplasm of skin of trunk	C44.50	ICD10CM	Condition
Malignancy	1567524	Other and unspecified malignant neoplasm of skin of upper limb, including shoulder	C44.6	ICD10CM	Condition
Malignancy	1567525	Other specified malignant neoplasm of skin of upper limb, including shoulder	C44.69	ICD10CM	Condition
Malignancy	1567526	Other and unspecified malignant neoplasm of skin of lower limb, including hip	C44.7	ICD10CM	Condition
Malignancy	1567527	Other specified malignant neoplasm of skin of lower limb, including hip	C44.79	ICD10CM	Condition
Malignancy	1567528	Mesothelioma	C45	ICD10CM	Condition
Malignancy	1567529	Kaposi's sarcoma	C46	ICD10CM	Condition
Malignancy	1567530	Malignant neoplasm of peripheral nerves and autonomic nervous system	C47	ICD10CM	Condition
Malignancy	1567531	Malignant neoplasm of peripheral nerves of upper limb, including shoulder	C47.1	ICD10CM	Condition
Malignancy	1567532	Malignant neoplasm of peripheral nerves of lower limb, including hip	C47.2	ICD10CM	Condition
Malignancy	1567533	Malignant neoplasm of retroperitoneum and peritoneum	C48	ICD10CM	Condition
Malignancy	1567534	Malignant neoplasm of other connective and soft tissue	C49	ICD10CM	Condition
Malignancy	1567535	Malignant neoplasm of connective and soft tissue of upper limb, including shoulder	C49.1	ICD10CM	Condition
Malignancy	1567536	Malignant neoplasm of connective and soft tissue of lower limb, including hip	C49.2	ICD10CM	Condition
Malignancy	1567537	Malignant neoplasm of breast	C50	ICD10CM	Condition
Malignancy	1567538	Malignant neoplasm of nipple and areola	C50.0	ICD10CM	Condition
Malignancy	1567539	Malignant neoplasm of nipple and areola, female	C50.01	ICD10CM	Condition
Malignancy	1567540	Malignant neoplasm of nipple and areola, male	C50.02	ICD10CM	Condition
Malignancy	1567541	Malignant neoplasm of central portion of breast	C50.1	ICD10CM	Condition
Malignancy	1567542	Malignant neoplasm of central portion of breast, female	C50.11	ICD10CM	Condition
Malignancy	1567543	Malignant neoplasm of central portion of breast, male	C50.12	ICD10CM	Condition
Malignancy	1567544	Malignant neoplasm of upper-inner quadrant of breast	C50.2	ICD10CM	Condition
Malignancy	1567545	Malignant neoplasm of upper-inner quadrant of breast, female	C50.21	ICD10CM	Condition
Malignancy	1567546	Malignant neoplasm of upper-inner quadrant of breast, male	C50.22	ICD10CM	Condition
Malignancy	1567547	Malignant neoplasm of lower-inner quadrant of breast	C50.3	ICD10CM	Condition
Malignancy	1567548	Malignant neoplasm of lower-inner quadrant of breast, female	C50.31	ICD10CM	Condition
Malignancy	1567549	Malignant neoplasm of lower-inner quadrant of breast, male	C50.32	ICD10CM	Condition
Malignancy	1567550	Malignant neoplasm of upper-outer quadrant of breast	C50.4	ICD10CM	Condition
Malignancy	1567551	Malignant neoplasm of upper-outer quadrant of breast, female	C50.41	ICD10CM	Condition
Malignancy	1567552	Malignant neoplasm of upper-outer quadrant of breast, male	C50.42	ICD10CM	Condition
Malignancy	1567553	Malignant neoplasm of lower-outer quadrant of breast	C50.5	ICD10CM	Condition
Malignancy	1567554	Malignant neoplasm of lower-outer quadrant of breast, female	C50.51	ICD10CM	Condition
Malignancy	1567555	Malignant neoplasm of lower-outer quadrant of breast, male	C50.52	ICD10CM	Condition
Malignancy	1567556	Malignant neoplasm of axillary tail of breast	C50.6	ICD10CM	Condition
Malignancy	1567557	Malignant neoplasm of axillary tail of breast, female	C50.61	ICD10CM	Condition
Malignancy	1567558	Malignant neoplasm of axillary tail of breast, male	C50.62	ICD10CM	Condition
Malignancy	1567559	Malignant neoplasm of overlapping sites of breast	C50.8	ICD10CM	Condition
Malignancy	1567560	Malignant neoplasm of overlapping sites of breast, female	C50.81	ICD10CM	Condition
Malignancy	1567561	Malignant neoplasm of overlapping sites of breast, male	C50.82	ICD10CM	Condition
Malignancy	1567562	Malignant neoplasm of breast of unspecified site	C50.9	ICD10CM	Condition
Malignancy	1567563	Malignant neoplasm of breast of unspecified site, female	C50.91	ICD10CM	Condition
Malignancy	1567564	Malignant neoplasm of breast of unspecified site, male	C50.92	ICD10CM	Condition
Malignancy	1567565	Malignant neoplasm of vulva	C51	ICD10CM	Condition
Malignancy	1567566	Malignant neoplasm of cervix uteri	C53	ICD10CM	Condition
Malignancy	1567567	Malignant neoplasm of corpus uteri	C54	ICD10CM	Condition
Malignancy	1567568	Malignant neoplasm of ovary	C56	ICD10CM	Condition
Malignancy	1567569	Malignant neoplasm of other and unspecified female genital organs	C57	ICD10CM	Condition
Malignancy	1567570	Malignant neoplasm of fallopian tube	C57.0	ICD10CM	Condition
Malignancy	1567571	Malignant neoplasm of broad ligament	C57.1	ICD10CM	Condition
Malignancy	1567572	Malignant neoplasm of round ligament	C57.2	ICD10CM	Condition
Malignancy	1567573	Malignant neoplasm of penis	C60	ICD10CM	Condition
Malignancy	1567574	Malignant neoplasm of testis	C62	ICD10CM	Condition
Malignancy	1567575	Malignant neoplasm of undescended testis	C62.0	ICD10CM	Condition
Malignancy	1567576	Malignant neoplasm of descended testis	C62.1	ICD10CM	Condition
Malignancy	1567577	Malignant neoplasm of testis, unspecified whether descended or undescended	C62.9	ICD10CM	Condition
Malignancy	1567578	Malignant neoplasm of other and unspecified male genital organs	C63	ICD10CM	Condition
Malignancy	1567579	Malignant neoplasm of epididymis	C63.0	ICD10CM	Condition
Malignancy	1567580	Malignant neoplasm of spermatic cord	C63.1	ICD10CM	Condition
Malignancy	1567581	Malignant neoplasm of kidney, except renal pelvis	C64	ICD10CM	Condition
Malignancy	1567582	Malignant neoplasm of renal pelvis	C65	ICD10CM	Condition
Malignancy	1567583	Malignant neoplasm of ureter	C66	ICD10CM	Condition
Malignancy	1567584	Malignant neoplasm of bladder	C67	ICD10CM	Condition
Malignancy	1567585	Malignant neoplasm of other and unspecified urinary organs	C68	ICD10CM	Condition
Malignancy	1567587	Malignant neoplasm of conjunctiva	C69.0	ICD10CM	Condition
Malignancy	1567588	Malignant neoplasm of cornea	C69.1	ICD10CM	Condition
Malignancy	1567589	Malignant neoplasm of retina	C69.2	ICD10CM	Condition
Malignancy	1567590	Malignant neoplasm of choroid	C69.3	ICD10CM	Condition
Malignancy	1567591	Malignant neoplasm of ciliary body	C69.4	ICD10CM	Condition
Malignancy	1567592	Malignant neoplasm of lacrimal gland and duct	C69.5	ICD10CM	Condition
Malignancy	1567593	Malignant neoplasm of orbit	C69.6	ICD10CM	Condition
Malignancy	1567594	Malignant neoplasm of overlapping sites of eye and adnexa	C69.8	ICD10CM	Condition
Malignancy	1567595	Malignant neoplasm of unspecified site of eye	C69.9	ICD10CM	Condition
Malignancy	1567596	Malignant neoplasm of meninges	C70	ICD10CM	Condition
Malignancy	1567597	Malignant neoplasm of brain	C71	ICD10CM	Condition
Malignancy	1567598	Malignant neoplasm of spinal cord, cranial nerves and other parts of central nervous system	C72	ICD10CM	Condition
Malignancy	1567599	Malignant neoplasm of olfactory nerve	C72.2	ICD10CM	Condition
Malignancy	1567600	Malignant neoplasm of optic nerve	C72.3	ICD10CM	Condition
Malignancy	1567601	Malignant neoplasm of acoustic nerve	C72.4	ICD10CM	Condition
Malignancy	1567602	Malignant neoplasm of other and unspecified cranial nerves	C72.5	ICD10CM	Condition
Malignancy	1567603	Malignant neoplasm of adrenal gland	C74	ICD10CM	Condition
Malignancy	1567604	Malignant neoplasm of cortex of adrenal gland	C74.0	ICD10CM	Condition
Malignancy	1567605	Malignant neoplasm of medulla of adrenal gland	C74.1	ICD10CM	Condition
Malignancy	1567606	Malignant neoplasm of unspecified part of adrenal gland	C74.9	ICD10CM	Condition
Malignancy	1567607	Malignant neoplasm of other endocrine glands and related structures	C75	ICD10CM	Condition
Malignancy	1567609	Malignant carcinoid tumors	C7A.0	ICD10CM	Condition
Malignancy	1567610	Malignant carcinoid tumors of the small intestine	C7A.01	ICD10CM	Condition
Malignancy	1567612	Malignant carcinoid tumors of other sites	C7A.09	ICD10CM	Condition
Malignancy	1567613	Secondary neuroendocrine tumors	C7B	ICD10CM	Condition
Malignancy	1567614	Secondary carcinoid tumors	C7B.0	ICD10CM	Condition
Malignancy	1567615	Malignant neoplasm of other and ill-defined sites	C76	ICD10CM	Condition
Malignancy	1567616	Malignant neoplasm of upper limb	C76.4	ICD10CM	Condition
Malignancy	1567617	Malignant neoplasm of lower limb	C76.5	ICD10CM	Condition
Malignancy	1567623	Secondary malignant neoplasm of other and unspecified sites	C79	ICD10CM	Condition
Malignancy	1567631	Secondary malignant neoplasm of other specified sites	C79.8	ICD10CM	Condition
Malignancy	1567632	Malignant neoplasm without specification of site	C80	ICD10CM	Condition
Malignancy	1567633	Hodgkin lymphoma	C81	ICD10CM	Condition
Malignancy	1567634	Nodular lymphocyte predominant Hodgkin lymphoma	C81.0	ICD10CM	Condition
Malignancy	1567635	Nodular sclerosis Hodgkin lymphoma	C81.1	ICD10CM	Condition
Malignancy	1567636	Mixed cellularity Hodgkin lymphoma	C81.2	ICD10CM	Condition
Malignancy	1567637	Lymphocyte depleted Hodgkin lymphoma	C81.3	ICD10CM	Condition
Malignancy	1567638	Lymphocyte-rich Hodgkin lymphoma	C81.4	ICD10CM	Condition
Malignancy	1567639	Other Hodgkin lymphoma	C81.7	ICD10CM	Condition
Malignancy	1567640	Hodgkin lymphoma, unspecified	C81.9	ICD10CM	Condition
Malignancy	1567641	Follicular lymphoma	C82	ICD10CM	Condition
Malignancy	1567642	Follicular lymphoma grade I	C82.0	ICD10CM	Condition
Malignancy	1567643	Follicular lymphoma grade II	C82.1	ICD10CM	Condition
Malignancy	1567644	Follicular lymphoma grade III, unspecified	C82.2	ICD10CM	Condition
Malignancy	1567645	Follicular lymphoma grade IIIa	C82.3	ICD10CM	Condition
Malignancy	1567646	Follicular lymphoma grade IIIb	C82.4	ICD10CM	Condition
Malignancy	1567647	Diffuse follicle center lymphoma	C82.5	ICD10CM	Condition
Malignancy	1567648	Cutaneous follicle center lymphoma	C82.6	ICD10CM	Condition
Malignancy	1567649	Other types of follicular lymphoma	C82.8	ICD10CM	Condition
Malignancy	1567650	Follicular lymphoma, unspecified	C82.9	ICD10CM	Condition
Malignancy	1567651	Non-follicular lymphoma	C83	ICD10CM	Condition
Malignancy	1567652	Small cell B-cell lymphoma	C83.0	ICD10CM	Condition
Malignancy	1567653	Mantle cell lymphoma	C83.1	ICD10CM	Condition
Malignancy	1567654	Diffuse large B-cell lymphoma	C83.3	ICD10CM	Condition
Malignancy	1567655	Lymphoblastic (diffuse) lymphoma	C83.5	ICD10CM	Condition
Malignancy	1567656	Burkitt lymphoma	C83.7	ICD10CM	Condition
Malignancy	1567657	Other non-follicular lymphoma	C83.8	ICD10CM	Condition
Malignancy	1567658	Non-follicular (diffuse) lymphoma, unspecified	C83.9	ICD10CM	Condition
Malignancy	1567659	Mature T/NK-cell lymphomas	C84	ICD10CM	Condition
Malignancy	1567660	Mycosis fungoides	C84.0	ICD10CM	Condition
Malignancy	1567661	Sezary disease	C84.1	ICD10CM	Condition
Malignancy	1567662	Peripheral T-cell lymphoma, not elsewhere classified	C84.4	ICD10CM	Condition
Malignancy	1567663	Anaplastic large cell lymphoma, ALK-positive	C84.6	ICD10CM	Condition
Malignancy	1567665	Cutaneous T-cell lymphoma, unspecified	C84.A	ICD10CM	Condition
Malignancy	1567668	Other specified and unspecified types of non-Hodgkin lymphoma	C85	ICD10CM	Condition
Malignancy	1567669	Unspecified B-cell lymphoma	C85.1	ICD10CM	Condition
Malignancy	1567670	Mediastinal (thymic) large B-cell lymphoma	C85.2	ICD10CM	Condition
Malignancy	1567671	Other specified types of non-Hodgkin lymphoma	C85.8	ICD10CM	Condition
Malignancy	1567672	Non-Hodgkin lymphoma, unspecified	C85.9	ICD10CM	Condition
Malignancy	1567674	Malignant immunoproliferative diseases and certain other B-cell lymphomas	C88	ICD10CM	Condition
Malignancy	1567675	Multiple myeloma and malignant plasma cell neoplasms	C90	ICD10CM	Condition
Malignancy	1567676	Multiple myeloma	C90.0	ICD10CM	Condition
Malignancy	1567677	Plasma cell leukemia	C90.1	ICD10CM	Condition
Malignancy	1567678	Extramedullary plasmacytoma	C90.2	ICD10CM	Condition
Malignancy	1567679	Solitary plasmacytoma	C90.3	ICD10CM	Condition
Malignancy	1567680	Lymphoid leukemia	C91	ICD10CM	Condition
Malignancy	1567681	Acute lymphoblastic leukemia [ALL]	C91.0	ICD10CM	Condition
Malignancy	1567682	Chronic lymphocytic leukemia of B-cell type	C91.1	ICD10CM	Condition
Malignancy	1567683	Prolymphocytic leukemia of B-cell type	C91.3	ICD10CM	Condition
Malignancy	1567684	Hairy cell leukemia	C91.4	ICD10CM	Condition
Malignancy	1567685	Adult T-cell lymphoma/leukemia (HTLV-1-associated)	C91.5	ICD10CM	Condition
Malignancy	1567686	Prolymphocytic leukemia of T-cell type	C91.6	ICD10CM	Condition
Malignancy	1567687	Other lymphoid leukemia	C91.Z	ICD10CM	Condition
Malignancy	1567688	Lymphoid leukemia, unspecified	C91.9	ICD10CM	Condition
Malignancy	1567689	Myeloid leukemia	C92	ICD10CM	Condition
Malignancy	1567690	Acute myeloblastic leukemia	C92.0	ICD10CM	Condition
Malignancy	1567691	Chronic myeloid leukemia, BCR/ABL-positive	C92.1	ICD10CM	Condition
Malignancy	1567692	Atypical chronic myeloid leukemia, BCR/ABL-negative	C92.2	ICD10CM	Condition
Malignancy	1567693	Myeloid sarcoma	C92.3	ICD10CM	Condition
Malignancy	1567694	Acute promyelocytic leukemia	C92.4	ICD10CM	Condition
Malignancy	1567695	Acute myelomonocytic leukemia	C92.5	ICD10CM	Condition
Malignancy	1567696	Acute myeloid leukemia with 11q23-abnormality	C92.6	ICD10CM	Condition
Malignancy	1567697	Other myeloid leukemia	C92.Z	ICD10CM	Condition
Malignancy	1567698	Myeloid leukemia, unspecified	C92.9	ICD10CM	Condition
Malignancy	1567699	Monocytic leukemia	C93	ICD10CM	Condition
Malignancy	1567700	Acute monoblastic/monocytic leukemia	C93.0	ICD10CM	Condition
Malignancy	1567701	Chronic myelomonocytic leukemia	C93.1	ICD10CM	Condition
Malignancy	1567702	Juvenile myelomonocytic leukemia	C93.3	ICD10CM	Condition
Malignancy	1567703	Other monocytic leukemia	C93.Z	ICD10CM	Condition
Malignancy	1567704	Monocytic leukemia, unspecified	C93.9	ICD10CM	Condition
Malignancy	1567705	Other leukemias of specified cell type	C94	ICD10CM	Condition
Malignancy	1567706	Acute erythroid leukemia	C94.0	ICD10CM	Condition
Malignancy	1567707	Acute megakaryoblastic leukemia	C94.2	ICD10CM	Condition
Malignancy	1567708	Mast cell leukemia	C94.3	ICD10CM	Condition
Malignancy	1567709	Acute panmyelosis with myelofibrosis	C94.4	ICD10CM	Condition
Malignancy	1567710	Other specified leukemias	C94.8	ICD10CM	Condition
Malignancy	1567711	Leukemia of unspecified cell type	C95	ICD10CM	Condition
Malignancy	1567712	Acute leukemia of unspecified cell type	C95.0	ICD10CM	Condition
Malignancy	1567713	Chronic leukemia of unspecified cell type	C95.1	ICD10CM	Condition
Malignancy	1567714	Leukemia, unspecified	C95.9	ICD10CM	Condition
Malignancy	1567715	Other and unspecified malignant neoplasms of lymphoid, hematopoietic and related tissue	C96	ICD10CM	Condition
Malignancy	1567831	Myelodysplastic syndromes	D46	ICD10CM	Condition
Malignancy	1567832	Refractory anemia with excess of blasts [RAEB]	D46.2	ICD10CM	Condition
Malignancy	1571951	Malignant neoplasm complicating pregnancy, childbirth and the puerperium	O9A.1	ICD10CM	Condition
Malignancy	1571952	Malignant neoplasm complicating pregnancy	O9A.11	ICD10CM	Condition
Malignancy	1595483	Malignant melanoma of right upper eyelid, including canthus	C43.111	ICD10CM	Condition
Malignancy	1595484	Malignant melanoma of right lower eyelid, including canthus	C43.112	ICD10CM	Condition
Malignancy	1595485	Malignant melanoma of left upper eyelid, including canthus	C43.121	ICD10CM	Condition
Malignancy	1595486	Malignant melanoma of left lower eyelid, including canthus	C43.122	ICD10CM	Condition
Malignancy	1595487	Merkel cell carcinoma of right upper eyelid, including canthus	C4A.111	ICD10CM	Condition
Malignancy	1595488	Merkel cell carcinoma of right lower eyelid, including canthus	C4A.112	ICD10CM	Condition
Malignancy	1595489	Merkel cell carcinoma of left upper eyelid, including canthus	C4A.121	ICD10CM	Condition
Malignancy	1595490	Merkel cell carcinoma of left lower eyelid, including canthus	C4A.122	ICD10CM	Condition
Malignancy	1595491	Unspecified malignant neoplasm of skin of right upper eyelid, including canthus	C44.1021	ICD10CM	Condition
Malignancy	1595492	Unspecified malignant neoplasm of skin of right lower eyelid, including canthus	C44.1022	ICD10CM	Condition
Malignancy	1595493	Unspecified malignant neoplasm of skin of left upper eyelid, including canthus	C44.1091	ICD10CM	Condition
Malignancy	1595494	Unspecified malignant neoplasm of skin of left lower eyelid, including canthus	C44.1092	ICD10CM	Condition
Malignancy	1595495	Basal cell carcinoma of skin of right upper eyelid, including canthus	C44.1121	ICD10CM	Condition
Malignancy	1595496	Basal cell carcinoma of skin of right lower eyelid, including canthus	C44.1122	ICD10CM	Condition
Malignancy	1595497	Basal cell carcinoma of skin of left upper eyelid, including canthus	C44.1191	ICD10CM	Condition
Malignancy	1595498	Basal cell carcinoma of skin of left lower eyelid, including canthus	C44.1192	ICD10CM	Condition
Malignancy	1595499	Squamous cell carcinoma of skin of right upper eyelid, including canthus	C44.1221	ICD10CM	Condition
Malignancy	1595500	Squamous cell carcinoma of skin of right lower eyelid, including canthus	C44.1222	ICD10CM	Condition
Malignancy	1595501	Squamous cell carcinoma of skin of left upper eyelid, including canthus	C44.1291	ICD10CM	Condition
Malignancy	1595502	Squamous cell carcinoma of skin of left lower eyelid, including canthus	C44.1292	ICD10CM	Condition
Malignancy	1595503	Sebaceous cell carcinoma of skin of eyelid, including canthus	C44.13	ICD10CM	Condition
Malignancy	1595504	Sebaceous cell carcinoma of skin of unspecified eyelid, including canthus	C44.131	ICD10CM	Condition
Malignancy	1595505	Sebaceous cell carcinoma of skin of right eyelid, including canthus	C44.132	ICD10CM	Condition
Malignancy	1595506	Sebaceous cell carcinoma of skin of right upper eyelid, including canthus	C44.1321	ICD10CM	Condition
Malignancy	1595507	Sebaceous cell carcinoma of skin of right lower eyelid, including canthus	C44.1322	ICD10CM	Condition
Malignancy	1595508	Sebaceous cell carcinoma of skin of left eyelid, including canthus	C44.139	ICD10CM	Condition
Malignancy	1595509	Sebaceous cell carcinoma of skin of left upper eyelid, including canthus	C44.1391	ICD10CM	Condition
Malignancy	1595510	Sebaceous cell carcinoma of skin of left lower eyelid, including canthus	C44.1392	ICD10CM	Condition
Malignancy	1595511	Other specified malignant neoplasm of skin of right upper eyelid, including canthus	C44.1921	ICD10CM	Condition
Malignancy	1595512	Other specified malignant neoplasm of skin of right lower eyelid, including canthus	C44.1922	ICD10CM	Condition
Malignancy	1595513	Other specified malignant neoplasm of skin of left upper eyelid, including canthus	C44.1991	ICD10CM	Condition
Malignancy	1595514	Other specified malignant neoplasm of skin of left lower eyelid, including canthus	C44.1992	ICD10CM	Condition
Malignancy	1595515	Melanoma in situ of right upper eyelid, including canthus	D03.111	ICD10CM	Condition
Malignancy	1595516	Melanoma in situ of right lower eyelid, including canthus	D03.112	ICD10CM	Condition
Malignancy	1741000	Blood or soft tissue cancer	PPI6	PPI	Observation
Malignancy	2107308	AJCC Breast Cancer Stage 0 documented (ONC)	3370F	CPT4	Observation
Malignancy	2107340	AJCC Breast Cancer Stage I: T1c (tumor size > 1 cm to 2 cm) documented (ONC)	3374F	CPT4	Observation
Malignancy	2107358	AJCC Breast Cancer Stage II documented (ONC)	3376F	CPT4	Observation
Malignancy	2107381	AJCC Breast Cancer Stage III documented (ONC)	3378F	CPT4	Observation
Malignancy	2107385	AJCC Breast Cancer Stage IV documented (ONC)	3380F	CPT4	Observation
Malignancy	2107391	AJCC colon cancer, Stage 0 documented (ONC)	3382F	CPT4	Observation
Malignancy	2107404	AJCC colon cancer, Stage I documented (ONC)	3384F	CPT4	Observation
Malignancy	2107422	AJCC colon cancer, Stage II documented (ONC)	3386F	CPT4	Observation
Malignancy	2107452	AJCC colon cancer, Stage III documented (ONC)	3388F	CPT4	Observation
Malignancy	2107454	AJCC colon cancer, Stage IV documented (ONC)	3390F	CPT4	Observation
Malignancy	2617779	Chemotherapy documented as received or prescribed for stage iii colon cancer patients (Deprecated)	G8372	HCPCS	Observation
Malignancy	2617997	Oncology; disease status; limited to non-small cell lung cancer; extent of disease initially established as stage i (prior to neo-adjuvant therapy, if any) with no evidence of disease progression, recurrence, or metastases (for use in a medicare-approv...	G9063	HCPCS	Observation
Malignancy	2617998	Oncology; disease status; limited to non-small cell lung cancer; extent of disease initially established as stage ii (prior to neo-adjuvant therapy, if any) with no evidence of disease progression, recurrence, or metastases (for use in a medicare-appro...	G9064	HCPCS	Observation
Malignancy	2617999	Oncology; disease status; limited to non-small cell lung cancer; extent of disease initially established as stage iii a (prior to neo-adjuvant therapy, if any) with no evidence of disease progression, recurrence, or metastases (for use in a medicare-ap...	G9065	HCPCS	Observation
Malignancy	2618000	Oncology; disease status; limited to non-small cell lung cancer; stage iii b- iv at diagnosis, metastatic, locally recurrent, or progressive (for use in a medicare-approved demonstration project)	G9066	HCPCS	Observation
Malignancy	2618001	Oncology; disease status; limited to non-small cell lung cancer; extent of disease unknown, staging in progress, or not listed (for use in a medicare-approved demonstration project)	G9067	HCPCS	Observation
Malignancy	2618002	Oncology; disease status; limited to small cell and combined small cell/non-small cell; extent of disease initially established as limited with no evidence of disease progression, recurrence, or metastases (for use in a medicare-approved demonstration...	G9068	HCPCS	Observation
Malignancy	2618003	Oncology; disease status; small cell lung cancer, limited to small cell and combined small cell/non-small cell; extensive stage at diagnosis, metastatic, locally recurrent, or progressive (for use in a medicare-approved demonstration project)	G9069	HCPCS	Observation
Malignancy	2618004	Oncology; disease status; small cell lung cancer, limited to small cell and combined small cell/non-small; extent of disease unknown, staging in progress, or not listed (for use in a medicare-approved demonstration project)	G9070	HCPCS	Observation
Malignancy	2618005	Oncology; disease status; invasive female breast cancer (does not include ductal carcinoma in situ); adenocarcinoma as predominant cell type; stage i or stage iia-iib; or t3, n1, m0; and er and/or pr positive; with no evidence of disease progression, r...	G9071	HCPCS	Observation
Malignancy	2618006	Oncology; disease status; invasive female breast cancer (does not include ductal carcinoma in situ); adenocarcinoma as predominant cell type; stage i, or stage iia-iib; or t3, n1, m0; and er and pr negative; with no evidence of disease progression, rec...	G9072	HCPCS	Observation
Malignancy	2618007	Oncology; disease status; invasive female breast cancer (does not include ductal carcinoma in situ); adenocarcinoma as predominant cell type; stage iiia-iiib; and not t3, n1, m0; and er and/or pr positive; with no evidence of disease progression, recur...	G9073	HCPCS	Observation
Malignancy	2618008	Oncology; disease status; invasive female breast cancer (does not include ductal carcinoma in situ); adenocarcinoma as predominant cell type; stage iiia-iiib; and not t3, n1, m0; and er and pr negative; with no evidence of disease progression, recurren...	G9074	HCPCS	Observation
Malignancy	2618009	Oncology; disease status; invasive female breast cancer (does not include ductal carcinoma in situ); adenocarcinoma as predominant cell type; m1 at diagnosis, metastatic, locally recurrent, or progressive (for use in a medicare-approved demonstration p...	G9075	HCPCS	Observation
Malignancy	2618010	ONCOLOGY; DISEASE STATUS; INVASIVE FEMALE BREAST CANCER (DOES NOT INCLUDE DUCTAL CARCINOMA IN SITU); ADENOCARCINOMA AS PREDOMINANT CELL TYPE; EXTENT OF DISEASE UNKNOWN MEDICARE-APPROVED DEMONSTRATION PROJECT) (Deprecated)	G9076	HCPCS	Observation
Malignancy	2618011	Oncology; disease status; prostate cancer, limited to adenocarcinoma as predominant cell type; t1-t2c and gleason 2-7 and psa < or equal to 20 at diagnosis with no evidence of disease progression, recurrence, or metastases (for use in a medicare-approv...	G9077	HCPCS	Observation
Malignancy	2618012	Oncology; disease status; prostate cancer, limited to adenocarcinoma as predominant cell type; t2 or t3a gleason 8-10 or psa > 20 at diagnosis with no evidence of disease progression, recurrence, or metastases (for use in a medicare-approved demonstrat...	G9078	HCPCS	Observation
Malignancy	2618013	Oncology; disease status; prostate cancer, limited to adenocarcinoma as predominant cell type; t3b-t4, any n; any t, n1 at diagnosis with no evidence of disease progression, recurrence, or metastases (for use in a medicare-approved demonstration project)	G9079	HCPCS	Observation
Malignancy	2618014	Oncology; disease status; prostate cancer, limited to adenocarcinoma; after initial treatment with rising psa or failure of psa decline (for use in a medicare-approved demonstration project)	G9080	HCPCS	Observation
Malignancy	2618015	ONCOLOGY; DISEASE STATUS; PROSTATE CANCER NON-CASTRATE (FOR USE IN A MEDICARE-APPROVED DEMONSTRATION PROJECT) (Deprecated)	G9081	HCPCS	Observation
Malignancy	2618016	ONCOLOGY; DISEASE STATUS; PROSTATE CANCER CLINICAL METASTASES OR M1 AT DIAGNOSIS (FOR USE IN A MEDICARE-APPROVED DEMONSTRATION PROJECT) (Deprecated)	G9082	HCPCS	Observation
Malignancy	2618017	Oncology; disease status; prostate cancer, limited to adenocarcinoma; extent of disease unknown, staging in progress, or not listed (for use in a medicare-approved demonstration project)	G9083	HCPCS	Observation
Malignancy	2618018	Oncology; disease status; colon cancer, limited to invasive cancer, adenocarcinoma as predominant cell type; extent of disease initially established as t1-3, n0, m0 with no evidence of disease progression, recurrence, or metastases (for use in a medica...	G9084	HCPCS	Observation
Malignancy	2618019	Oncology; disease status; colon cancer, limited to invasive cancer, adenocarcinoma as predominant cell type; extent of disease initially established as t4, n0, m0 with no evidence of disease progression, recurrence, or metastases (for use in a medicare...	G9085	HCPCS	Observation
Malignancy	2618020	Oncology; disease status; colon cancer, limited to invasive cancer, adenocarcinoma as predominant cell type; extent of disease initially established as t1-4, n1-2, m0 with no evidence of disease progression, recurrence, or metastases (for use in a medi...	G9086	HCPCS	Observation
Malignancy	2618021	Oncology; disease status; colon cancer, limited to invasive cancer, adenocarcinoma as predominant cell type; m1 at diagnosis, metastatic, locally recurrent, or progressive with current clinical, radiologic, or biochemical evidence of disease (for use i...	G9087	HCPCS	Observation
Malignancy	2618022	Oncology; disease status; colon cancer, limited to invasive cancer, adenocarcinoma as predominant cell type; m1 at diagnosis, metastatic, locally recurrent, or progressive without current clinical, radiologic, or biochemical evidence of disease (for us...	G9088	HCPCS	Observation
Malignancy	2618023	Oncology; disease status; colon cancer, limited to invasive cancer, adenocarcinoma as predominant cell type; extent of disease unknown, staging in progress, or not listed (for use in a medicare-approved demonstration project)	G9089	HCPCS	Observation
Malignancy	2618024	Oncology; disease status; rectal cancer, limited to invasive cancer, adenocarcinoma as predominant cell type; extent of disease initially established as t1-2, n0, m0 (prior to neo-adjuvant therapy, if any) with no evidence of disease progression, recur...	G9090	HCPCS	Observation
Malignancy	2618025	Oncology; disease status; rectal cancer, limited to invasive cancer, adenocarcinoma as predominant cell type; extent of disease initially established as t3, n0, m0 (prior to neo-adjuvant therapy, if any) with no evidence of disease progression, recurre...	G9091	HCPCS	Observation
Malignancy	2618026	Oncology; disease status; rectal cancer, limited to invasive cancer, adenocarcinoma as predominant cell type; extent of disease initially established as t1-3, n1-2, m0 (prior to neo-adjuvant therapy, if any) with no evidence of disease progression, rec...	G9092	HCPCS	Observation
Malignancy	2618027	Oncology; disease status; rectal cancer, limited to invasive cancer, adenocarcinoma as predominant cell type; extent of disease initially established as t4, any n, m0 (prior to neo-adjuvant therapy, if any) with no evidence of disease progression, recu...	G9093	HCPCS	Observation
Malignancy	2618028	Oncology; disease status; rectal cancer, limited to invasive cancer, adenocarcinoma as predominant cell type; m1 at diagnosis, metastatic, locally recurrent, or progressive (for use in a medicare-approved demonstration project)	G9094	HCPCS	Observation
Malignancy	2618029	Oncology; disease status; rectal cancer, limited to invasive cancer, adenocarcinoma as predominant cell type; extent of disease unknown, staging in progress, or not listed (for use in a medicare-approved demonstration project)	G9095	HCPCS	Observation
Malignancy	2618030	Oncology; disease status; esophageal cancer, limited to adenocarcinoma or squamous cell carcinoma as predominant cell type; extent of disease initially established as t1-t3, n0-n1 or nx (prior to neo-adjuvant therapy, if any) with no evidence of diseas...	G9096	HCPCS	Observation
Malignancy	2618031	Oncology; disease status; esophageal cancer, limited to adenocarcinoma or squamous cell carcinoma as predominant cell type; extent of disease initially established as t4, any n, m0 (prior to neo-adjuvant therapy, if any) with no evidence of disease pro...	G9097	HCPCS	Observation
Malignancy	2618032	Oncology; disease status; esophageal cancer, limited to adenocarcinoma or squamous cell carcinoma as predominant cell type; m1 at diagnosis, metastatic, locally recurrent, or progressive (for use in a medicare-approved demonstration project)	G9098	HCPCS	Observation
Malignancy	2618033	Oncology; disease status; esophageal cancer, limited to adenocarcinoma or squamous cell carcinoma as predominant cell type; extent of disease unknown, staging in progress, or not listed (for use in a medicare-approved demonstration project)	G9099	HCPCS	Observation
Malignancy	2618034	Oncology; disease status; gastric cancer, limited to adenocarcinoma as predominant cell type; post r0 resection (with or without neoadjuvant therapy) with no evidence of disease recurrence, progression, or metastases (for use in a medicare-approved dem...	G9100	HCPCS	Observation
Malignancy	2618035	Oncology; disease status; gastric cancer, limited to adenocarcinoma as predominant cell type; post r1 or r2 resection (with or without neoadjuvant therapy) with no evidence of disease progression, or metastases (for use in a medicare-approved demonstra...	G9101	HCPCS	Observation
Malignancy	2618036	Oncology; disease status; gastric cancer, limited to adenocarcinoma as predominant cell type; clinical or pathologic m0, unresectable with no evidence of disease progression, or metastases (for use in a medicare-approved demonstration project)	G9102	HCPCS	Observation
Malignancy	2618037	Oncology; disease status; gastric cancer, limited to adenocarcinoma as predominant cell type; clinical or pathologic m1 at diagnosis, metastatic, locally recurrent, or progressive (for use in a medicare-approved demonstration project)	G9103	HCPCS	Observation
Malignancy	2618038	Oncology; disease status; gastric cancer, limited to adenocarcinoma as predominant cell type; extent of disease unknown, staging in progress, or not listed (for use in a medicare-approved demonstration project)	G9104	HCPCS	Observation
Malignancy	2618039	Oncology; disease status; pancreatic cancer, limited to adenocarcinoma as predominant cell type; post r0 resection without evidence of disease progression, recurrence, or metastases (for use in a medicare-approved demonstration project)	G9105	HCPCS	Observation
Malignancy	2618040	Oncology; disease status; pancreatic cancer, limited to adenocarcinoma; post r1 or r2 resection with no evidence of disease progression, or metastases (for use in a medicare-approved demonstration project)	G9106	HCPCS	Observation
Malignancy	2618041	Oncology; disease status; pancreatic cancer, limited to adenocarcinoma; unresectable at diagnosis, m1 at diagnosis, metastatic, locally recurrent, or progressive (for use in a medicare-approved demonstration project)	G9107	HCPCS	Observation
Malignancy	2618042	Oncology; disease status; pancreatic cancer, limited to adenocarcinoma; extent of disease unknown, staging in progress, or not listed (for use in a medicare-approved demonstration project)	G9108	HCPCS	Observation
Malignancy	2618043	Oncology; disease status; head and neck cancer, limited to cancers of oral cavity, pharynx and larynx with squamous cell as predominant cell type; extent of disease initially established as t1-t2 and n0, m0 (prior to neo-adjuvant therapy, if any) with...	G9109	HCPCS	Observation
Malignancy	2618044	Oncology; disease status; head and neck cancer, limited to cancers of oral cavity, pharynx and larynx with squamous cell as predominant cell type; extent of disease initially established as t3-4 and/or n1-3, m0 (prior to neo-adjuvant therapy, if any) w...	G9110	HCPCS	Observation
Malignancy	2618045	Oncology; disease status; head and neck cancer, limited to cancers of oral cavity, pharynx and larynx with squamous cell as predominant cell type; m1 at diagnosis, metastatic, locally recurrent, or progressive (for use in a medicare-approved demonstrat...	G9111	HCPCS	Observation
Malignancy	2618046	Oncology; disease status; head and neck cancer, limited to cancers of oral cavity, pharynx and larynx with squamous cell as predominant cell type; extent of disease unknown, staging in progress, or not listed (for use in a medicare-approved demonstrati...	G9112	HCPCS	Observation
Malignancy	2618047	Oncology; disease status; ovarian cancer, limited to epithelial cancer; pathologic stage ia-b (grade 1) without evidence of disease progression, recurrence, or metastases (for use in a medicare-approved demonstration project)	G9113	HCPCS	Observation
Malignancy	2618048	Oncology; disease status; ovarian cancer, limited to epithelial cancer; pathologic stage ia-b (grade 2-3); or stage ic (all grades); or stage ii; without evidence of disease progression, recurrence, or metastases (for use in a medicare-approved demonst...	G9114	HCPCS	Observation
Malignancy	2618049	Oncology; disease status; ovarian cancer, limited to epithelial cancer; pathologic stage iii-iv; without evidence of progression, recurrence, or metastases (for use in a medicare-approved demonstration project)	G9115	HCPCS	Observation
Malignancy	2618050	Oncology; disease status; ovarian cancer, limited to epithelial cancer; evidence of disease progression, or recurrence, and/or platinum resistance (for use in a medicare-approved demonstration project)	G9116	HCPCS	Observation
Malignancy	2618051	Oncology; disease status; ovarian cancer, limited to epithelial cancer; extent of disease unknown, staging in progress, or not listed (for use in a medicare-approved demonstration project)	G9117	HCPCS	Observation
Malignancy	2618057	Oncology; disease status; chronic myelogenous leukemia, limited to philadelphia chromosome positive and/or bcr-abl positive; chronic phase not in hematologic, cytogenetic, or molecular remission (for use in a medicare-approved demonstration project)	G9123	HCPCS	Observation
Malignancy	2618058	Oncology; disease status; chronic myelogenous leukemia, limited to philadelphia chromosome positive and/or bcr-abl positive; accelerated phase not in hematologic cytogenetic, or molecular remission (for use in a medicare-approved demonstration project)	G9124	HCPCS	Observation
Malignancy	2618059	Oncology; disease status; chronic myelogenous leukemia, limited to philadelphia chromosome positive and/or bcr-abl positive; blast phase not in hematologic, cytogenetic, or molecular remission (for use in a medicare-approved demonstration project)	G9125	HCPCS	Observation
Malignancy	2618060	Oncology; disease status; chronic myelogenous leukemia, limited to philadelphia chromosome positive and/or bcr-abl positive; in hematologic, cytogenetic, or molecular remission (for use in a medicare-approved demonstration project)	G9126	HCPCS	Observation
Malignancy	2618062	Oncology; disease status; limited to multiple myeloma, systemic disease; smoldering, stage i (for use in a medicare-approved demonstration project)	G9128	HCPCS	Observation
Malignancy	2618063	Oncology; disease status; limited to multiple myeloma, systemic disease; stage ii or higher (for use in a medicare-approved demonstration project)	G9129	HCPCS	Observation
Malignancy	2618064	Oncology; disease status; limited to multiple myeloma, systemic disease; extent of disease unknown, staging in progress, or not listed (for use in a medicare-approved demonstration project)	G9130	HCPCS	Observation
Malignancy	2618065	Oncology; disease status; invasive female breast cancer (does not include ductal carcinoma in situ); adenocarcinoma as predominant cell type; extent of disease unknown, staging in progress, or not listed (for use in a medicare-approved demonstration pr...	G9131	HCPCS	Observation
Malignancy	2618066	Oncology; disease status; prostate cancer, limited to adenocarcinoma; hormone-refractory/androgen-independent (e.g., rising psa on anti-androgen therapy or post-orchiectomy); clinical metastases (for use in a medicare-approved demonstration project)	G9132	HCPCS	Observation
Malignancy	2618067	Oncology; disease status; prostate cancer, limited to adenocarcinoma; hormone-responsive; clinical metastases or m1 at diagnosis (for use in a medicare-approved demonstration project)	G9133	HCPCS	Observation
Malignancy	2618068	Oncology; disease status; non-hodgkin's lymphoma, any cellular classification; stage i, ii at diagnosis, not relapsed, not refractory (for use in a medicare-approved demonstration project)	G9134	HCPCS	Observation
Malignancy	2618069	Oncology; disease status; non-hodgkin's lymphoma, any cellular classification; stage iii, iv, not relapsed, not refractory (for use in a medicare-approved demonstration project)	G9135	HCPCS	Observation
Malignancy	2618070	Oncology; disease status; non-hodgkin's lymphoma, transformed from original cellular diagnosis to a second cellular classification (for use in a medicare-approved demonstration project)	G9136	HCPCS	Observation
Malignancy	2618071	Oncology; disease status; non-hodgkin's lymphoma, any cellular classification; relapsed/refractory (for use in a medicare-approved demonstration project)	G9137	HCPCS	Observation
Malignancy	2618072	Oncology; disease status; non-hodgkin's lymphoma, any cellular classification; diagnostic evaluation, stage not determined, evaluation of possible relapse or non-response to therapy, or not listed (for use in a medicare-approved demonstration project)	G9138	HCPCS	Observation
Malignancy	3055628	Ca rectum + Ca anus NOS	154468003	Nebraska Lexicon	Condition
Malignancy	3055639	Ca main bronchus	154487009	Nebraska Lexicon	Condition
Malignancy	3055643	Ca splenic flexure - colon	154461009	Nebraska Lexicon	Condition
Malignancy	3056243	Ca tail of pancreas	154478000	Nebraska Lexicon	Condition
Malignancy	3056381	Primary malignant neoplasm of extrahepatic bile ducts	93790004	Nebraska Lexicon	Condition
Malignancy	3056562	Malignant neoplasm of other and ill-defined sites within the respiratory and intrathoracic organs	187894002	Nebraska Lexicon	Condition
Malignancy	3056598	Malignant neoplasm of upper respiratory tract, part unspecified	190094002	Nebraska Lexicon	Condition
Malignancy	3056682	(Ca bone/articular cartilage) or (bone carcinoma) or	154493001	Nebraska Lexicon	Condition
Malignancy	3057493	Malignant tumour	154432008	Nebraska Lexicon	Condition
Malignancy	3059319	Malignant neoplasm of mesentery	187815000	Nebraska Lexicon	Condition
Malignancy	3060341	Ca greater curvature - stomach	154452009	Nebraska Lexicon	Condition
Malignancy	3060425	Malignant tumour of testis: [carcinoma] or [seminoma] or [teratoma]	154532006	Nebraska Lexicon	Condition
Malignancy	3061061	Malignant neoplasm of skin: [other] or [basal cell carcinoma] or [epithelioma] or [malignant neoplasm of sebaceous gland] or [malignant neoplasm of sweat gland] or [epithelioma basal cell]	188083002	Nebraska Lexicon	Condition
Malignancy	3062591	Malignant neoplasm, overlapping lesion of brain	188303008	Nebraska Lexicon	Condition
Malignancy	3062696	Malignant neoplasm NOS (& sarcoma NOS)	269634000	Nebraska Lexicon	Condition
Malignancy	3062819	AIDS with Burkitt's tumor	89706008	Nebraska Lexicon	Condition
Malignancy	3062953	Teratoma of testis	188228003	Nebraska Lexicon	Condition
Malignancy	3063162	Malignant neoplasm of brain	188279009	Nebraska Lexicon	Condition
Malignancy	3063353	Malignant neoplasm of laryngeal aspect of interarytenoid fold	93856000	Nebraska Lexicon	Condition
Malignancy	3063462	Ca ribs/sternum/clavicle	154496009	Nebraska Lexicon	Condition
Malignancy	3063604	Teratoma of undescended testis	188223007	Nebraska Lexicon	Condition
Malignancy	3064018	Bronchus carcinoma	154485001	Nebraska Lexicon	Condition
Malignancy	3064221	(Non-Hodgkin's lymphoma) or (histiocytosis X) or (Letterer-Siwe disease) or	269628007	Nebraska Lexicon	Condition
Malignancy	3064907	(Paget's disease of nipple) or	269588001	Nebraska Lexicon	Condition
Malignancy	3065186	Ca breast - axillary tail	154519001	Nebraska Lexicon	Condition
Malignancy	3066394	Ca - unspecified site NOS	154577008	Nebraska Lexicon	Condition
Malignancy	3070131	Malignant neoplasm of short bones of leg NOS	187979002	Nebraska Lexicon	Condition
Malignancy	3071391	Malignant neoplasm of intrahepatic bile ducts	187772002	Nebraska Lexicon	Condition
Malignancy	3071771	Chronic erythraemia	188753004	Nebraska Lexicon	Condition
Malignancy	3072176	Familial erythrophagocytic lymphohistiocytosis	191353008	Nebraska Lexicon	Condition
Malignancy	3072641	Secondary [malignant neoplasm] or [carcinoma] of other specified sites	188450000	Nebraska Lexicon	Condition
Malignancy	3072698	Ca hepatic flexure - colon	154455006	Nebraska Lexicon	Condition
Malignancy	3072792	(Paget's disease of nipple) or	154514006	Nebraska Lexicon	Condition
Malignancy	3073130	Malignant tumour of vagina	154534007	Nebraska Lexicon	Condition
Malignancy	3073385	Ca head of pancreas	154476001	Nebraska Lexicon	Condition
Malignancy	3075966	Ca trachea/bronchus/lung NOS	154492006	Nebraska Lexicon	Condition
Malignancy	3077817	Malignant neoplasm of uterus	94127009	Nebraska Lexicon	Condition
Malignancy	3078804	Ca upper limb bones/scapula	154497000	Nebraska Lexicon	Condition
Malignancy	3079480	Malignant neoplasm of respiratory tract NOS	187897009	Nebraska Lexicon	Condition
Malignancy	3079832	Malignant neoplasm of other site of respiratory tract	187896000	Nebraska Lexicon	Condition
Malignancy	3079905	Ca breast-lower,inner quadrant	154516008	Nebraska Lexicon	Condition
Malignancy	3080608	AIDS with malignant neoplasm	80440003	Nebraska Lexicon	Condition
Malignancy	3081602	Ca intrahepatic bile ducts	269549003	Nebraska Lexicon	Condition
Malignancy	3082060	Ca pelvic bones/sacrum/coccyx	154498005	Nebraska Lexicon	Condition
Malignancy	3082820	Malignant tumour of stomach	269458007	Nebraska Lexicon	Condition
Malignancy	3083235	Secondary malignant neoplasm of other respiratory organs	188434008	Nebraska Lexicon	Condition
Malignancy	3084187	Neoplasm of uncertain behaviour of plasma cells	189507001	Nebraska Lexicon	Condition
Malignancy	3084602	Sarcoma bone/articular cart.	269568000	Nebraska Lexicon	Condition
Malignancy	3085578	Mesothelioma of pleura	109373004	Nebraska Lexicon	Condition
Malignancy	3085579	Mesothelioma (malignant) of site other than pleura AND pericardium	109376007	Nebraska Lexicon	Condition
Malignancy	3085580	Kaposi's sarcoma of soft tissues	109387004	Nebraska Lexicon	Condition
Malignancy	3085602	Overlapping malignant neoplasm of other and unspecified parts of mouth	109829005	Nebraska Lexicon	Condition
Malignancy	3085603	Other sarcoma of liver	109845007	Nebraska Lexicon	Condition
Malignancy	3085605	Primary malignant neoplasm of other parts of pancreas	109849001	Nebraska Lexicon	Condition
Malignancy	3085608	Overlapping malignant neoplasm of urinary bladder	109871006	Nebraska Lexicon	Condition
Malignancy	3085615	Waldenström macroglobulinaemia	109981009	Nebraska Lexicon	Condition
Malignancy	3085617	Extramedullary plasmacytoma	109987008	Nebraska Lexicon	Condition
Malignancy	3085618	Smouldering leukaemia	109999001	Nebraska Lexicon	Condition
Malignancy	3085622	Other type of lymphoid leukaemia	110010001	Nebraska Lexicon	Condition
Malignancy	3085775	Progressive systemic mastocytosis	111586003	Nebraska Lexicon	Condition
Malignancy	3086558	Reticulum cell sarcoma	118604003	Nebraska Lexicon	Condition
Malignancy	3086772	Gamma heavy chain disease	123062004	Nebraska Lexicon	Condition
Malignancy	3086986	Refractory anaemia	123306007	Nebraska Lexicon	Condition
Malignancy	3086989	Systemic mastocytosis	123310005	Nebraska Lexicon	Condition
Malignancy	3086991	Alpha heavy chain disease	123312002	Nebraska Lexicon	Condition
Malignancy	3087030	Malignant carcinoid tumour of kidney	123641000119107	Nebraska Lexicon	Condition
Malignancy	3087031	Malignant carcinoid tumor of stomach	123651000119109	Nebraska Lexicon	Condition
Malignancy	3087038	Malignant carcinoid tumour of rectum	123681000119102	Nebraska Lexicon	Condition
Malignancy	3087471	Angioimmunoblastic lymphadenopathy with dysproteinaemia	127216000	Nebraska Lexicon	Condition
Malignancy	3087473	Haematologic malignancy	127221002	Nebraska Lexicon	Condition
Malignancy	3087474	Disorder: Acute myeloid leukemia with maturation, FAB M2 [Ambiguous]	127224005	Nebraska Lexicon	Condition
Malignancy	3087695	Primary malignant neuroendocrine neoplasm of stomach	130261000119103	Nebraska Lexicon	Condition
Malignancy	3087696	Primary malignant neuroendocrine neoplasm of bronchus	130291000119105	Nebraska Lexicon	Condition
Malignancy	3087698	Primary malignant neuroendocrine neoplasm of duodenum	130321000119102	Nebraska Lexicon	Condition
Malignancy	3087699	Primary malignant neuroendocrine neoplasm of ileum	130341000119108	Nebraska Lexicon	Condition
Malignancy	3087701	Primary malignant neuroendocrine neoplasm of appendix	130361000119107	Nebraska Lexicon	Condition
Malignancy	3087703	Primary malignant neuroendocrine neoplasm of rectum	130421000119107	Nebraska Lexicon	Condition
Malignancy	3088207	Retinoblastoma	134191003	Nebraska Lexicon	Condition
Malignancy	3088274	Malignant phyllodes tumour	134331008	Nebraska Lexicon	Observation
Malignancy	3095406	Primary malignant neuroendocrine neoplasm of pancreas	143391000119109	Nebraska Lexicon	Condition
Malignancy	3099119	Choriocarcinoma of testis	147371000119101	Nebraska Lexicon	Condition
Malignancy	3102677	AIDS with reticulosarcoma	15118008	Nebraska Lexicon	Condition
Malignancy	3104874	Carcinoma of lip	154435005	Nebraska Lexicon	Condition
Malignancy	3104875	Tongue carcinoma	154436006	Nebraska Lexicon	Condition
Malignancy	3104876	Parotid gland carcinoma	154437002	Nebraska Lexicon	Condition
Malignancy	3104877	Palate carcinoma	154438007	Nebraska Lexicon	Condition
Malignancy	3104878	(Ca oro/naso/hypopharynx) or	154439004	Nebraska Lexicon	Condition
Malignancy	3104879	Ca lip, oral, pharynx NOS	154440002	Nebraska Lexicon	Condition
Malignancy	3104880	Carcinoma of oesophagus	154441003	Nebraska Lexicon	Condition
Malignancy	3104881	Ca upper third esophagus	154442005	Nebraska Lexicon	Condition
Malignancy	3104882	Ca middle third esophagus	154443000	Nebraska Lexicon	Condition
Malignancy	3104883	Ca lower third esophagus	154444006	Nebraska Lexicon	Condition
Malignancy	3104884	Ca esophagus NOS	154445007	Nebraska Lexicon	Condition
Malignancy	3104885	Carcinoma of stomach	154446008	Nebraska Lexicon	Condition
Malignancy	3104887	Ca pylorus - stomach	154448009	Nebraska Lexicon	Condition
Malignancy	3104888	Ca fundus - stomach	154449001	Nebraska Lexicon	Condition
Malignancy	3104889	Ca Body - stomach	154450001	Nebraska Lexicon	Condition
Malignancy	3104890	Ca lesser curvature - stomach	154451002	Nebraska Lexicon	Condition
Malignancy	3104891	Ca stomach NOS	154453004	Nebraska Lexicon	Condition
Malignancy	3104892	Carcinoma of colon	154454005	Nebraska Lexicon	Condition
Malignancy	3104893	Ca transverse colon	154456007	Nebraska Lexicon	Condition
Malignancy	3104894	Ca descending colon	154457003	Nebraska Lexicon	Condition
Malignancy	3104895	Ca sigmoid colon	154458008	Nebraska Lexicon	Condition
Malignancy	3104896	Ca ascending colon	154460005	Nebraska Lexicon	Condition
Malignancy	3104897	(Ca appendix) or	154462002	Nebraska Lexicon	Condition
Malignancy	3104898	Ca colon NOS	154463007	Nebraska Lexicon	Condition
Malignancy	3104899	Ca rectum with Ca anus	154464001	Nebraska Lexicon	Condition
Malignancy	3104900	Carcinoma of the rectosigmoid junction	154465000	Nebraska Lexicon	Condition
Malignancy	3104901	Rectum carcinoma	154466004	Nebraska Lexicon	Condition
Malignancy	3104902	(Ca anus) or	154467008	Nebraska Lexicon	Condition
Malignancy	3104903	Ca liver - primary	154470007	Nebraska Lexicon	Condition
Malignancy	3104904	Ca intrahepatic bile ducts	154471006	Nebraska Lexicon	Condition
Malignancy	3104905	Gallbladder Ca	154472004	Nebraska Lexicon	Condition
Malignancy	3104906	Ca extrahepatic bile ducts	154473009	Nebraska Lexicon	Condition
Malignancy	3104907	Ca liver/biliary system NOS	154474003	Nebraska Lexicon	Condition
Malignancy	3104908	Carcinoma of pancreas	154475002	Nebraska Lexicon	Condition
Malignancy	3104909	Ca body of pancreas	154477005	Nebraska Lexicon	Condition
Malignancy	3104910	Ca pancreas NOS	154479008	Nebraska Lexicon	Condition
Malignancy	3104911	Carcinoma of larynx	154480006	Nebraska Lexicon	Condition
Malignancy	3104913	Ca larynx - glottis	154481005	Nebraska Lexicon	Condition
Malignancy	3104914	Ca larynx - supraglottis	154482003	Nebraska Lexicon	Condition
Malignancy	3104915	Ca larynx - subglottis	154483008	Nebraska Lexicon	Condition
Malignancy	3104916	Ca larynx - NOS	154484002	Nebraska Lexicon	Condition
Malignancy	3104917	Trachea carcinoma	154486000	Nebraska Lexicon	Condition
Malignancy	3104921	Ca skull/face/jaw bone	154494007	Nebraska Lexicon	Condition
Malignancy	3104922	(Ca vertebral column) or	154495008	Nebraska Lexicon	Condition
Malignancy	3104923	Ca lower limb bones	154499002	Nebraska Lexicon	Condition
Malignancy	3104924	Ca bone/joint cartilage NOS	154500006	Nebraska Lexicon	Condition
Malignancy	3104925	Melanoma: [skin] or [malignant]	154501005	Nebraska Lexicon	Condition
Malignancy	3104926	Malignant melanoma of head and neck	154502003	Nebraska Lexicon	Condition
Malignancy	3104927	Malignant melanoma of trunk	154503008	Nebraska Lexicon	Condition
Malignancy	3104928	Malignant melanoma of upper limb	154504002	Nebraska Lexicon	Condition
Malignancy	3104929	Malignant melanoma of lower limb	154505001	Nebraska Lexicon	Condition
Malignancy	3104930	Malignant melanoma of skin NOS	154506000	Nebraska Lexicon	Condition
Malignancy	3104932	Ca skin - head/neck	154508004	Nebraska Lexicon	Condition
Malignancy	3104933	Ca skin - trunk	154509007	Nebraska Lexicon	Condition
Malignancy	3104934	Ca skin - upper limb	154510002	Nebraska Lexicon	Condition
Malignancy	3104935	Ca skin - lower limb	154511003	Nebraska Lexicon	Condition
Malignancy	3104936	Ca skin - other NOS	154512005	Nebraska Lexicon	Condition
Malignancy	3104937	Carcinoma of breast	154513000	Nebraska Lexicon	Condition
Malignancy	3104938	Ca breast-upper,inner quadrant	154515007	Nebraska Lexicon	Condition
Malignancy	3104939	Ca breast-upper,outer quadrant	154517004	Nebraska Lexicon	Condition
Malignancy	3104940	Ca breast-lower,outer quadrant	154518009	Nebraska Lexicon	Condition
Malignancy	3104941	Ca breast - male	154520007	Nebraska Lexicon	Condition
Malignancy	3104943	Ca breast - NOS	154521006	Nebraska Lexicon	Condition
Malignancy	3104944	Ca cervix uteri - endocervix	154523009	Nebraska Lexicon	Condition
Malignancy	3104945	Ca cervix uteri - exocervix	154524003	Nebraska Lexicon	Condition
Malignancy	3104946	Ca cervix uteri NOS	154525002	Nebraska Lexicon	Condition
Malignancy	3104947	Ca ovary/other uterine adnexa	154527005	Nebraska Lexicon	Condition
Malignancy	3104948	Malignant tumour of ovary	154528000	Nebraska Lexicon	Condition
Malignancy	3104949	Carcinoma of prostate	154531004	Nebraska Lexicon	Condition
Malignancy	3104950	Carcinoma genital organs	154533001	Nebraska Lexicon	Condition
Malignancy	3104951	Ca vulva: [clitoral Ca] or [labial Ca]	154535008	Nebraska Lexicon	Condition
Malignancy	3104952	Ca penis	154536009	Nebraska Lexicon	Condition
Malignancy	3104953	Malignant tumour of scrotum	154538005	Nebraska Lexicon	Condition
Malignancy	3104954	Carcinoma of genital organs NOS	154539002	Nebraska Lexicon	Condition
Malignancy	3104955	Carcinoma of bladder	154540000	Nebraska Lexicon	Condition
Malignancy	3104957	Malignant tumour of kidney	154542008	Nebraska Lexicon	Condition
Malignancy	3104958	Malignant tumour of ureter	154543003	Nebraska Lexicon	Condition
Malignancy	3104959	Malignant tumour of urethra	154544009	Nebraska Lexicon	Condition
Malignancy	3104961	(Carcinoma brain) or (brain Ca) or	154546006	Nebraska Lexicon	Condition
Malignancy	3104962	Cerebrum Ca	154547002	Nebraska Lexicon	Condition
Malignancy	3104963	Malignant neoplasm of cerebellum	154548007	Nebraska Lexicon	Condition
Malignancy	3104964	Malignant neoplasm of brainstem	154549004	Nebraska Lexicon	Condition
Malignancy	3104966	Other primary carcinomas	154551000	Nebraska Lexicon	Condition
Malignancy	3104968	Malignant tumour of thyroid gland	154554008	Nebraska Lexicon	Condition
Malignancy	3104978	(Secondary Ca specified sites) or (metastases specified sites) or	154565003	Nebraska Lexicon	Condition
Malignancy	3104986	Secondary Ca NOS	154574001	Nebraska Lexicon	Condition
Malignancy	3104987	(Ca unspecified site) or	154575000	Nebraska Lexicon	Condition
Malignancy	3104989	(Lymphatic tissue carcinoma) or	154578003	Nebraska Lexicon	Condition
Malignancy	3104990	Reticulosarcoma	154579006	Nebraska Lexicon	Condition
Malignancy	3104991	Lymphosarcoma	154580009	Nebraska Lexicon	Condition
Malignancy	3104992	Burkitt's lymphoma	154581008	Nebraska Lexicon	Condition
Malignancy	3104993	Hodgkin's disease	154582001	Nebraska Lexicon	Condition
Malignancy	3104994	(Non-Hodgkin's lymphoma) or (histiocytosis X) or (Letterer-Siwe disease) or	154583006	Nebraska Lexicon	Condition
Malignancy	3104995	Multiple myeloma etc.	154584000	Nebraska Lexicon	Condition
Malignancy	3104996	Myeloma	154585004	Nebraska Lexicon	Condition
Malignancy	3105000	Chronic myeloid leukaemia	154592009	Nebraska Lexicon	Condition
Malignancy	3105004	Leukaemia - specif. cell NOS	154597003	Nebraska Lexicon	Condition
Malignancy	3105005	Leukaemia of unspecified cell type	154598008	Nebraska Lexicon	Condition
Malignancy	3105006	Acute leukaemia NOS	154599000	Nebraska Lexicon	Condition
Malignancy	3105007	Chronic leukaemia NOS	154600002	Nebraska Lexicon	Condition
Malignancy	3105008	Subacute leukaemia NOS	154601003	Nebraska Lexicon	Condition
Malignancy	3105009	Aleukaemic leukaemia	154602005	Nebraska Lexicon	Condition
Malignancy	3105011	Kaposi's sarcoma	154604006	Nebraska Lexicon	Condition
Malignancy	3105013	Malignant neoplasm NOS (& sarcoma NOS)	154606008	Nebraska Lexicon	Condition
Malignancy	3105048	Polycythaemia rubra vera	154644004	Nebraska Lexicon	Condition
Malignancy	3105115	Carcinoid syndrome	154717002	Nebraska Lexicon	Condition
Malignancy	3105145	Plasma protein metab. disorder	154750002	Nebraska Lexicon	Condition
Malignancy	3119896	Human immunodeficiency virus with secondary cancers	186709004	Nebraska Lexicon	Condition
Malignancy	3119906	HIV disease resulting in Kaposi's sarcoma	186722007	Nebraska Lexicon	Condition
Malignancy	3119907	Human immunodeficiency virus disease resulting in Burkitt's lymphoma	186723002	Nebraska Lexicon	Condition
Malignancy	3119909	Human immunodeficiency virus disease resulting in multiple malignant neoplasms	186725009	Nebraska Lexicon	Condition
Malignancy	3120323	Malignant neoplasm: [lip] or [oral cavity] or [pharynx]	187598005	Nebraska Lexicon	Condition
Malignancy	3120324	Malignant neoplasm of upper lip, external	187600004	Nebraska Lexicon	Condition
Malignancy	3120325	Malignant neoplasm of upper lip, vermilion border NOS	187602007	Nebraska Lexicon	Condition
Malignancy	3120326	Malignant tumour of vermilion border of lower lip	187603002	Nebraska Lexicon	Condition
Malignancy	3120327	Malignant neoplasm of lower lip, vermilion border NOS	187605009	Nebraska Lexicon	Condition
Malignancy	3120328	Malignant neoplasm of upper lip, buccal aspect	187607001	Nebraska Lexicon	Condition
Malignancy	3120329	Malignant tumour of upper labial mucosa	187609003	Nebraska Lexicon	Condition
Malignancy	3120330	Malignant tumour of upper labial mucosa	187610008	Nebraska Lexicon	Condition
Malignancy	3120331	Malignant neoplasm of upper lip, inner aspect NOS	187611007	Nebraska Lexicon	Condition
Malignancy	3120332	Malignant tumour of lower labial mucosa	187612000	Nebraska Lexicon	Condition
Malignancy	3120333	Malignant neoplasm of lower lip, mucosa	187615003	Nebraska Lexicon	Condition
Malignancy	3120334	Malignant tumour of lower labial mucosa	187616002	Nebraska Lexicon	Condition
Malignancy	3120335	Malignant neoplasm of lower lip, inner aspect NOS	187617006	Nebraska Lexicon	Condition
Malignancy	3120336	Malignant neoplasm of lip unspecified, inner aspect	187618001	Nebraska Lexicon	Condition
Malignancy	3120337	Malignant neoplasm of lip unspecified, mucosa	187619009	Nebraska Lexicon	Condition
Malignancy	3120338	Malignant neoplasm of lip unspecified, frenulum	187620003	Nebraska Lexicon	Condition
Malignancy	3120339	Malignant neoplasm of lip unspecified, mucosa	187621004	Nebraska Lexicon	Condition
Malignancy	3120340	Malignant neoplasm of lip, inner aspect NOS	187623001	Nebraska Lexicon	Condition
Malignancy	3120341	Malignant neoplasm of lip, unspecified	187625008	Nebraska Lexicon	Condition
Malignancy	3120342	Malignant neoplasm of other sites of lip	187626009	Nebraska Lexicon	Condition
Malignancy	3120343	Malignant neoplasm of vermilion border of lip unspecified	187627000	Nebraska Lexicon	Condition
Malignancy	3120344	Malignant neoplasm of lip, unspecified, external	187628005	Nebraska Lexicon	Condition
Malignancy	3120345	Malignant neoplasm of lip, unspecified, lipstick area	187629002	Nebraska Lexicon	Condition
Malignancy	3120346	Malignant neoplasm of lip, vermilion border NOS	187630007	Nebraska Lexicon	Condition
Malignancy	3120347	Malignant neoplasm of fixed part of tongue NOS	187632004	Nebraska Lexicon	Condition
Malignancy	3120348	Malignant neoplasm of dorsum of tongue NOS	187636001	Nebraska Lexicon	Condition
Malignancy	3120349	Malignant neoplasm of ventral surface of tongue	187638000	Nebraska Lexicon	Condition
Malignancy	3120350	Malignant neoplasm of ventral tongue surface NOS	187642002	Nebraska Lexicon	Condition
Malignancy	3120351	Malignant neoplasm of anterior 2/3 of tongue unspecified	187643007	Nebraska Lexicon	Condition
Malignancy	3120352	Malignant neoplasm of other sites of tongue	187645000	Nebraska Lexicon	Condition
Malignancy	3120353	Malignant neoplasm of tongue NOS	187646004	Nebraska Lexicon	Condition
Malignancy	3120354	Malignant neoplasm, overlapping lesion of major salivary glands	187647008	Nebraska Lexicon	Condition
Malignancy	3120355	Malignant neoplasm of other major salivary glands	187648003	Nebraska Lexicon	Condition
Malignancy	3120356	Malignant neoplasm of major salivary gland NOS	187649006	Nebraska Lexicon	Condition
Malignancy	3120357	Malignant neoplasm of other sites of gum	187650006	Nebraska Lexicon	Condition
Malignancy	3120358	Malignant neoplasm of gum NOS	187651005	Nebraska Lexicon	Condition
Malignancy	3120359	Malignant neoplasm, overlapping lesion of floor of mouth	187654002	Nebraska Lexicon	Condition
Malignancy	3120360	Malignant neoplasm of other sites of floor of mouth	187655001	Nebraska Lexicon	Condition
Malignancy	3120361	Malignant neoplasm of floor of mouth NOS	187656000	Nebraska Lexicon	Condition
Malignancy	3120362	Malignant neoplasm of hilus of lung	187858001	Nebraska Lexicon	Condition
Malignancy	3120363	Malignant neoplasm of other and unspecified parts of mouth	187657009	Nebraska Lexicon	Condition
Malignancy	3120365	Malignant neoplasm of vestibule of mouth NOS	187664006	Nebraska Lexicon	Condition
Malignancy	3120366	Malignant neoplasm of palate unspecified	187665007	Nebraska Lexicon	Condition
Malignancy	3120367	Malignant neoplasm of palate NOS	187667004	Nebraska Lexicon	Condition
Malignancy	3120368	Overlapping lesion of other and unspecified parts of mouth	187668009	Nebraska Lexicon	Condition
Malignancy	3120369	Malignant neoplasm of other specified mouth parts	187669001	Nebraska Lexicon	Condition
Malignancy	3120370	Malignant neoplasm of mouth NOS	187670000	Nebraska Lexicon	Condition
Malignancy	3120372	Malignant neoplasm of faucial tonsil	187671001	Nebraska Lexicon	Condition
Malignancy	3120373	Malignant neoplasm of palatine tonsil	187672008	Nebraska Lexicon	Condition
Malignancy	3120374	Malignant neoplasm of overlapping lesion of tonsil	187673003	Nebraska Lexicon	Condition
Malignancy	3120375	Malignant neoplasm tonsil NOS	187674009	Nebraska Lexicon	Condition
Malignancy	3120376	Malignant tumour of tonsillar pillar	187676006	Nebraska Lexicon	Condition
Malignancy	3120377	Malignant neoplasm of glossopalatine fold	187677002	Nebraska Lexicon	Condition
Malignancy	3120378	Malignant tumour of anterior tonsillar pillar	187678007	Nebraska Lexicon	Condition
Malignancy	3120379	Malignant tumour of tonsillar pillar	187679004	Nebraska Lexicon	Condition
Malignancy	3120380	Malignant neoplasm of tonsillar fossa NOS	187680001	Nebraska Lexicon	Condition
Malignancy	3120381	Malignant neoplasm of anterior epiglottis NOS	187684005	Nebraska Lexicon	Condition
Malignancy	3120382	Malignant neoplasm of lateral wall of oropharynx	187686007	Nebraska Lexicon	Condition
Malignancy	3120384	Malignant neoplasm of oropharynx, other specified sites	187689000	Nebraska Lexicon	Condition
Malignancy	3120385	Malignant neoplasm of other specified site of oropharynx NOS	187690009	Nebraska Lexicon	Condition
Malignancy	3120386	Malignant neoplasm of oropharynx NOS	187691008	Nebraska Lexicon	Condition
Malignancy	3120387	Malignant tumour of adenoid	187695004	Nebraska Lexicon	Condition
Malignancy	3120388	Malignant neoplasm of posterior wall of nasopharynx NOS	187696003	Nebraska Lexicon	Condition
Malignancy	3120389	Malignant neoplasm of lateral wall of nasopharynx NOS	187699005	Nebraska Lexicon	Condition
Malignancy	3120390	Malignant neoplasm of posterior margin of nasal septum and choanae	187703008	Nebraska Lexicon	Condition
Malignancy	3120391	Malignant neoplasm of anterior wall of nasopharynx NOS	187704002	Nebraska Lexicon	Condition
Malignancy	3120392	Malignant neoplasm, overlapping lesion of nasopharynx	187705001	Nebraska Lexicon	Condition
Malignancy	3120393	Malignant neoplasm of other specified site of nasopharynx	187706000	Nebraska Lexicon	Condition
Malignancy	3120394	Malignant neoplasm of nasopharynx NOS	187707009	Nebraska Lexicon	Condition
Malignancy	3120395	Malignant neoplasm, overlapping lesion of hypopharynx	187710002	Nebraska Lexicon	Condition
Malignancy	3120396	Malignant neoplasm of other specified hypopharyngeal site	187711003	Nebraska Lexicon	Condition
Malignancy	3120397	Malignant neoplasm of hypopharynx NOS	187712005	Nebraska Lexicon	Condition
Malignancy	3120398	Malignant neoplasm of other and ill-defined sites within the lip, oral cavity and pharynx	187713000	Nebraska Lexicon	Condition
Malignancy	3120399	Malignant neoplasm of pharynx unspecified	187714006	Nebraska Lexicon	Condition
Malignancy	3120400	Malignant tumour of hypopharynx	187717004	Nebraska Lexicon	Condition
Malignancy	3120401	Malignant neoplasm of other sites of lip, oral cavity and pharynx	187718009	Nebraska Lexicon	Condition
Malignancy	3120402	Malignant neoplasm of lip, oral cavity and pharynx NOS	187719001	Nebraska Lexicon	Condition
Malignancy	3120404	Malignant neoplasm, overlapping lesion of oesophagus	187728000	Nebraska Lexicon	Condition
Malignancy	3120405	Malignant neoplasm of other specified part of oesophagus	187729008	Nebraska Lexicon	Condition
Malignancy	3120407	Malignant neoplasm of cardia of stomach NOS	187735008	Nebraska Lexicon	Condition
Malignancy	3120408	Malignant neoplasm of prepylorus of stomach	187737000	Nebraska Lexicon	Condition
Malignancy	3120409	Malignant neoplasm of pylorus of stomach NOS	187739002	Nebraska Lexicon	Condition
Malignancy	3120410	Malignant neoplasm of lesser curve of stomach unspecified	187743003	Nebraska Lexicon	Condition
Malignancy	3120411	Malignant neoplasm of greater curve of stomach unspecified	187744009	Nebraska Lexicon	Condition
Malignancy	3120412	Malignant neoplasm, overlapping lesion of stomach	187745005	Nebraska Lexicon	Condition
Malignancy	3120413	Malignant neoplasm of other specified site of stomach	187746006	Nebraska Lexicon	Condition
Malignancy	3120414	Malignant neoplasm of anterior wall of stomach NEC	187747002	Nebraska Lexicon	Condition
Malignancy	3120415	Malignant neoplasm of posterior wall of stomach NEC	187748007	Nebraska Lexicon	Condition
Malignancy	3120416	Malignant neoplasm of other specified site of stomach NOS	187749004	Nebraska Lexicon	Condition
Malignancy	3120417	Malignant neoplasm of stomach NOS	187750004	Nebraska Lexicon	Condition
Malignancy	3120418	Malignant neoplasm of small intestine and duodenum	187751000	Nebraska Lexicon	Condition
Malignancy	3120419	Malignant neoplasm, overlapping lesion of small intestine	187753002	Nebraska Lexicon	Condition
Malignancy	3120420	Malignant neoplasm of other specified site of small intestine	187754008	Nebraska Lexicon	Condition
Malignancy	3120421	Malignant neoplasm of small intestine NOS	187755009	Nebraska Lexicon	Condition
Malignancy	3120422	Malignant neoplasm of other specified sites of colon	187758006	Nebraska Lexicon	Condition
Malignancy	3120423	Colonic cancer	187759003	Nebraska Lexicon	Condition
Malignancy	3120424	Malignant neoplasm of rectum	187761007	Nebraska Lexicon	Condition
Malignancy	3120425	Malignant neoplasm of anal canal	187762000	Nebraska Lexicon	Condition
Malignancy	3120426	Malignant tumour of cloacogenic zone	187763005	Nebraska Lexicon	Condition
Malignancy	3120428	Malignant neoplasm of other sites of rectum, rectosigmoid junction and anus	187765003	Nebraska Lexicon	Condition
Malignancy	3120429	Malignant neoplasm of rectum, rectosigmoid junction and anus NOS	187766002	Nebraska Lexicon	Condition
Malignancy	3120430	Primary malignant neoplasm of liver	187768001	Nebraska Lexicon	Condition
Malignancy	3120431	Angiosarcoma of liver	187770005	Nebraska Lexicon	Condition
Malignancy	3120432	Primary malignant neoplasm of liver NOS	187771009	Nebraska Lexicon	Condition
Malignancy	3120433	Malignant neoplasm of interlobular biliary canals	187774001	Nebraska Lexicon	Condition
Malignancy	3120434	Malignant neoplasm of intrahepatic biliary passages	187775000	Nebraska Lexicon	Condition
Malignancy	3120435	Malignant neoplasm of intrahepatic bile ducts NOS	187778003	Nebraska Lexicon	Condition
Malignancy	3120436	Malignant neoplasm of liver unspecified	187779006	Nebraska Lexicon	Condition
Malignancy	3120439	Malignant neoplasm of cystic duct	187783006	Nebraska Lexicon	Condition
Malignancy	3120440	Malignant neoplasm of common bile duct	187785004	Nebraska Lexicon	Condition
Malignancy	3120441	Malignant neoplasm of extrahepatic bile ducts NOS	187787007	Nebraska Lexicon	Condition
Malignancy	3120442	Malignant neoplasm, overlapping lesion of biliary tract	187788002	Nebraska Lexicon	Condition
Malignancy	3120443	Malignant neoplasm of other gallbladder and extrahepatic bile ducts	187789005	Nebraska Lexicon	Condition
Malignancy	3120444	Malignant neoplasm of gallbladder and extrahepatic bile ducts NOS	187790001	Nebraska Lexicon	Condition
Malignancy	3120445	Malignant neoplasm, overlapping lesion of pancreas	187795006	Nebraska Lexicon	Condition
Malignancy	3120446	Malignant neoplasm of other specified sites of pancreas	187796007	Nebraska Lexicon	Condition
Malignancy	3120447	Malignant neoplasm of specified site of pancreas NOS	187799000	Nebraska Lexicon	Condition
Malignancy	3120448	Malignant neoplasm of pancreas NOS	187800001	Nebraska Lexicon	Condition
Malignancy	3120450	Malignant neoplasm of periadrenal tissue	187802009	Nebraska Lexicon	Condition
Malignancy	3120451	Malignant neoplasm of retroperitoneum NOS	187805006	Nebraska Lexicon	Condition
Malignancy	3120452	Malignant mesothelioma of peritoneum	187806007	Nebraska Lexicon	Condition
Malignancy	3120453	Malignant neoplasm of parietal peritoneum	187812002	Nebraska Lexicon	Condition
Malignancy	3120454	Malignant neoplasm of pelvic peritoneum	187813007	Nebraska Lexicon	Condition
Malignancy	3120456	Malignant neoplasm of retroperitoneum and peritoneum NOS	187817008	Nebraska Lexicon	Condition
Malignancy	3120457	Malignant neoplasm of other and ill-defined sites within the digestive organs and peritoneum	187818003	Nebraska Lexicon	Condition
Malignancy	3120458	Malignant neoplasm of intestinal tract, part unspecified	187819006	Nebraska Lexicon	Condition
Malignancy	3120459	Malignant neoplasm of spleen NEC	187820000	Nebraska Lexicon	Condition
Malignancy	3120460	Malignant neoplasm of spleen NOS	187823003	Nebraska Lexicon	Condition
Malignancy	3120461	Malignant neoplasm of other specified site of digestive tract and peritoneum	187825005	Nebraska Lexicon	Condition
Malignancy	3120464	Malignant neoplasm of nasal cavities NOS	187832001	Nebraska Lexicon	Condition
Malignancy	3120465	Malignant neoplasm of auditory tube, middle ear and mastoid air cells NOS	187837007	Nebraska Lexicon	Condition
Malignancy	3120466	Malignant neoplasm of other sites of nasal cavity, middle ear and accessory sinuses	187839005	Nebraska Lexicon	Condition
Malignancy	3120467	Malignant neoplasm of accessory sinus NOS	187840007	Nebraska Lexicon	Condition
Malignancy	3120468	Malignant neoplasm of laryngeal cartilage NOS	187847005	Nebraska Lexicon	Condition
Malignancy	3120469	Malignant neoplasm, overlapping lesion of larynx	187848000	Nebraska Lexicon	Condition
Malignancy	3120470	Malignant neoplasm of epiglottis NOS	187849008	Nebraska Lexicon	Condition
Malignancy	3120471	Malignant neoplasm of larynx, other specified site	187850008	Nebraska Lexicon	Condition
Malignancy	3120472	Malignant neoplasm of larynx NOS	187851007	Nebraska Lexicon	Condition
Malignancy	3120473	Malignant neoplasm of trachea, bronchus and lung	187852000	Nebraska Lexicon	Condition
Malignancy	3120474	Malignant neoplasm of trachea NOS	187855003	Nebraska Lexicon	Condition
Malignancy	3120475	Malignant neoplasm of main bronchus	187856002	Nebraska Lexicon	Condition
Malignancy	3120476	Malignant neoplasm of main bronchus NOS	187859009	Nebraska Lexicon	Condition
Malignancy	3120477	Malignant neoplasm of upper lobe, bronchus or lung	187860004	Nebraska Lexicon	Condition
Malignancy	3120478	Malignant neoplasm of upper lobe, bronchus or lung NOS	187863002	Nebraska Lexicon	Condition
Malignancy	3120481	Malignant neoplasm of overlapping lesion of bronchus and lung	187872005	Nebraska Lexicon	Condition
Malignancy	3120483	Malignant neoplasm of other sites of bronchus or lung	187874006	Nebraska Lexicon	Condition
Malignancy	3120484	Lung cancer	187875007	Nebraska Lexicon	Condition
Malignancy	3120485	Malignant neoplasm of parietal pleura	187876008	Nebraska Lexicon	Condition
Malignancy	3120486	Malignant neoplasm of visceral pleura	187877004	Nebraska Lexicon	Condition
Malignancy	3120487	Malignant mesothelioma of pleura	187878009	Nebraska Lexicon	Condition
Malignancy	3120488	Malignant neoplasm of other specified pleura	187879001	Nebraska Lexicon	Condition
Malignancy	3120489	Malignant neoplasm of pleura NOS	187880003	Nebraska Lexicon	Condition
Malignancy	3120490	Malignant neoplasm of epicardium	187883001	Nebraska Lexicon	Condition
Malignancy	3120491	Malignant neoplasm of pericardium	187884007	Nebraska Lexicon	Condition
Malignancy	3120492	Malignant mesothelioma of pericardium	187885008	Nebraska Lexicon	Condition
Malignancy	3120493	Malignant neoplasm of heart NOS	187886009	Nebraska Lexicon	Condition
Malignancy	3120494	Malignant neoplasm of anterior mediastinum	187887000	Nebraska Lexicon	Condition
Malignancy	3120495	Malignant neoplasm of posterior mediastinum	187888005	Nebraska Lexicon	Condition
Malignancy	3120498	Malignant neoplasm, overlapping lesion of heart, mediastinum and pleura	187892003	Nebraska Lexicon	Condition
Malignancy	3120499	Malignant neoplasm of bone, connective tissue, skin and breast	187898004	Nebraska Lexicon	Condition
Malignancy	3120500	Malignant neoplasm of bone and articular cartilage	187899007	Nebraska Lexicon	Condition
Malignancy	3120501	Malignant neoplasm of ethmoid bone	187901003	Nebraska Lexicon	Condition
Malignancy	3120502	Malignant neoplasm of frontal bone	187902005	Nebraska Lexicon	Condition
Malignancy	3120503	Malignant neoplasm of nasal bone	187904006	Nebraska Lexicon	Condition
Malignancy	3120504	Malignant neoplasm of occipital bone	187905007	Nebraska Lexicon	Condition
Malignancy	3120505	Malignant neoplasm of parietal bone	187907004	Nebraska Lexicon	Condition
Malignancy	3120506	Malignant neoplasm of sphenoid bone	187908009	Nebraska Lexicon	Condition
Malignancy	3120507	Malignant neoplasm of temporal bone	187909001	Nebraska Lexicon	Condition
Malignancy	3120508	Malignant neoplasm of zygomatic bone	187910006	Nebraska Lexicon	Condition
Malignancy	3120510	Malignant neoplasm of maxilla	187911005	Nebraska Lexicon	Condition
Malignancy	3120511	Malignant neoplasm of turbinate	187912003	Nebraska Lexicon	Condition
Malignancy	3120512	Malignant neoplasm of vomer	187913008	Nebraska Lexicon	Condition
Malignancy	3120513	Malignant neoplasm of bones of skull and face NOS	187914002	Nebraska Lexicon	Condition
Malignancy	3120514	Malignant neoplasm of mandible	187915001	Nebraska Lexicon	Condition
Malignancy	3120515	Malignant neoplasm of vertebral column NOS	187919007	Nebraska Lexicon	Condition
Malignancy	3120516	Malignant neoplasm of rib	187922009	Nebraska Lexicon	Condition
Malignancy	3120517	Malignant neoplasm of sternum	187923004	Nebraska Lexicon	Condition
Malignancy	3120518	Malignant neoplasm of clavicle	187924005	Nebraska Lexicon	Condition
Malignancy	3120519	Malignant neoplasm of rib, sternum and clavicle NOS	187928008	Nebraska Lexicon	Condition
Malignancy	3120520	Malignant neoplasm of scapula	187930005	Nebraska Lexicon	Condition
Malignancy	3120521	Malignant neoplasm of acromion	187931009	Nebraska Lexicon	Condition
Malignancy	3120522	Malignant neoplasm of radius	187933007	Nebraska Lexicon	Condition
Malignancy	3120523	Malignant neoplasm of ulna	187934001	Nebraska Lexicon	Condition
Malignancy	3120524	Malignant neoplasm of scapula and long bones of upper arm NOS	187935000	Nebraska Lexicon	Condition
Malignancy	3120525	Malignant neoplasm of metacarpal bones	187936004	Nebraska Lexicon	Condition
Malignancy	3120527	Malignant neoplasm of hand bones NOS	187951008	Nebraska Lexicon	Condition
Malignancy	3120528	Malignant neoplasm of ilium	187953006	Nebraska Lexicon	Condition
Malignancy	3120529	Malignant neoplasm of ischium	187954000	Nebraska Lexicon	Condition
Malignancy	3120530	Malignant neoplasm of pubis	187955004	Nebraska Lexicon	Condition
Malignancy	3120531	Malignant neoplasm of pelvis, sacrum or coccyx NOS	187958002	Nebraska Lexicon	Condition
Malignancy	3120532	Malignant neoplasm of long bones of leg	187959005	Nebraska Lexicon	Condition
Malignancy	3120533	Malignant neoplasm of femur	187960000	Nebraska Lexicon	Condition
Malignancy	3120534	Malignant neoplasm of fibula	187961001	Nebraska Lexicon	Condition
Malignancy	3120535	Malignant neoplasm of tibia	187962008	Nebraska Lexicon	Condition
Malignancy	3120536	Malignant neoplasm of long bones of leg NOS	187963003	Nebraska Lexicon	Condition
Malignancy	3120537	Malignant neoplasm of patella	187965005	Nebraska Lexicon	Condition
Malignancy	3120538	Malignant neoplasm of talus	187966006	Nebraska Lexicon	Condition
Malignancy	3120539	Malignant neoplasm of cuboid	187971004	Nebraska Lexicon	Condition
Malignancy	3120540	Malignant neoplasm, overlapping lesion of bone and articular cartilage of limbs	187980004	Nebraska Lexicon	Condition
Malignancy	3120541	Malignant neoplasm of bone and articular cartilage NOS	187984008	Nebraska Lexicon	Condition
Malignancy	3120542	Malignant neoplasm of connective and other soft tissue	187985009	Nebraska Lexicon	Condition
Malignancy	3120543	Malignant neoplasm of connective and soft tissue of head, face and neck	187986005	Nebraska Lexicon	Condition
Malignancy	3120544	Malignant neoplasm of connective and soft tissue of head, face, and neck	187990007	Nebraska Lexicon	Condition
Malignancy	3120547	Malignant neoplasm of diaphragm	188011005	Nebraska Lexicon	Condition
Malignancy	3120548	Malignant neoplasm of great vessels	188012003	Nebraska Lexicon	Condition
Malignancy	3120549	Malignant neoplasm of connective and soft tissue of thorax NOS	188014002	Nebraska Lexicon	Condition
Malignancy	3120550	Malignant neoplasm of connective and soft tissue of abdomen NOS	188018004	Nebraska Lexicon	Condition
Malignancy	3120551	Malignant neoplasm of connective and soft tissue of pelvis NOS	188024005	Nebraska Lexicon	Condition
Malignancy	3120552	Malignant neoplasm of connective and soft tissue of trunk unspecified	188025006	Nebraska Lexicon	Condition
Malignancy	3120553	Malignant neoplasm of connective and soft tissue of other specified site	188027003	Nebraska Lexicon	Condition
Malignancy	3120554	Malignant neoplasm of connective and soft tissue, site NOS	188028008	Nebraska Lexicon	Condition
Malignancy	3120555	Malignant melanoma of eyelid including canthus	188031009	Nebraska Lexicon	Condition
Malignancy	3120557	Other lymphoid leukaemia	188727007	Nebraska Lexicon	Condition
Malignancy	3120558	Malignant melanoma of other and unspecified parts of face	188036004	Nebraska Lexicon	Condition
Malignancy	3120559	Malignant melanoma of external surface of cheek	188037008	Nebraska Lexicon	Condition
Malignancy	3120560	Malignant melanoma of eyebrow	188039006	Nebraska Lexicon	Condition
Malignancy	3120561	Malignant melanoma of external surface of nose	188041007	Nebraska Lexicon	Condition
Malignancy	3120562	Malignant melanoma of face NOS	188043005	Nebraska Lexicon	Condition
Malignancy	3120563	Malignant melanoma of scalp and neck NOS	188047006	Nebraska Lexicon	Condition
Malignancy	3120564	Malignant melanoma of perianal skin	188053006	Nebraska Lexicon	Condition
Malignancy	3120565	Malignant melanoma of back	188056003	Nebraska Lexicon	Condition
Malignancy	3120566	Malignant melanoma of chest wall	188057007	Nebraska Lexicon	Condition
Malignancy	3120568	Malignant melanoma of upper limb and shoulder	188059005	Nebraska Lexicon	Condition
Malignancy	3120569	Malignant melanoma of upper limb or shoulder NOS	188066006	Nebraska Lexicon	Condition
Malignancy	3120570	Malignant melanoma of lower limb or hip NOS	188078005	Nebraska Lexicon	Condition
Malignancy	3120571	Malignant melanoma of other specified skin site	188080004	Nebraska Lexicon	Condition
Malignancy	3120573	Overlapping malignant melanoma of skin	188081000	Nebraska Lexicon	Condition
Malignancy	3120574	Malignant melanoma of skin NOS	188082007	Nebraska Lexicon	Condition
Malignancy	3120575	Malignant neoplasm of skin of lip	188084008	Nebraska Lexicon	Condition
Malignancy	3120576	Malignant neoplasm of eyelid including canthus	188085009	Nebraska Lexicon	Condition
Malignancy	3120577	Malignant neoplasm of canthus	188086005	Nebraska Lexicon	Condition
Malignancy	3120578	Malignant neoplasm of upper eyelid	188087001	Nebraska Lexicon	Condition
Malignancy	3120579	Malignant neoplasm of lower eyelid	188088006	Nebraska Lexicon	Condition
Malignancy	3120580	Malignant neoplasm of pinna NEC	188092004	Nebraska Lexicon	Condition
Malignancy	3120582	Malignant neoplasm of skin of other and unspecified parts of face	188094003	Nebraska Lexicon	Condition
Malignancy	3120583	Malignant neoplasm of skin of chin	188096001	Nebraska Lexicon	Condition
Malignancy	3120584	Malignant neoplasm of skin of eyebrow	188097005	Nebraska Lexicon	Condition
Malignancy	3120585	Malignant neoplasm of skin of forehead	188098000	Nebraska Lexicon	Condition
Malignancy	3120586	Malignant neoplasm of skin of other and unspecified part of face NOS	188101001	Nebraska Lexicon	Condition
Malignancy	3120587	Malignant neoplasm of skin of neck	188104009	Nebraska Lexicon	Condition
Malignancy	3120588	Malignant neoplasm of scalp or skin of neck NOS	188105005	Nebraska Lexicon	Condition
Malignancy	3120589	Malignant neoplasm of skin of trunk, excluding scrotum	188106006	Nebraska Lexicon	Condition
Malignancy	3120590	Malignant neoplasm of skin of chest, excluding breast	188108007	Nebraska Lexicon	Condition
Malignancy	3120591	Malignant neoplasm of skin of breast	188109004	Nebraska Lexicon	Condition
Malignancy	3120592	Malignant neoplasm of skin of umbilicus	188111008	Nebraska Lexicon	Condition
Malignancy	3120593	Malignant neoplasm of skin of groin	188112001	Nebraska Lexicon	Condition
Malignancy	3120594	Malignant neoplasm of skin of perineum	188113006	Nebraska Lexicon	Condition
Malignancy	3120595	Malignant neoplasm of skin of back	188114000	Nebraska Lexicon	Condition
Malignancy	3120596	Malignant neoplasm of skin of buttock	188115004	Nebraska Lexicon	Condition
Malignancy	3120597	Malignant neoplasm of perianal skin	188116003	Nebraska Lexicon	Condition
Malignancy	3120598	Malignant neoplasm of skin of scapular region	188117007	Nebraska Lexicon	Condition
Malignancy	3120599	Malignant neoplasm of skin of trunk, excluding scrotum, NOS	188118002	Nebraska Lexicon	Condition
Malignancy	3120600	Malignant neoplasm of skin of shoulder	188120004	Nebraska Lexicon	Condition
Malignancy	3120601	Malignant neoplasm of skin of hand	188123002	Nebraska Lexicon	Condition
Malignancy	3120602	Malignant neoplasm of skin of finger	188124008	Nebraska Lexicon	Condition
Malignancy	3120604	Malignant neoplasm of skin of hip	188128006	Nebraska Lexicon	Condition
Malignancy	3120605	Malignant neoplasm of skin of thigh	188129003	Nebraska Lexicon	Condition
Malignancy	3120606	Malignant neoplasm of skin of knee	188130008	Nebraska Lexicon	Condition
Malignancy	3120608	Malignant neoplasm of skin of ankle	188134004	Nebraska Lexicon	Condition
Malignancy	3120609	Malignant neoplasm of skin of foot	188136002	Nebraska Lexicon	Condition
Malignancy	3120610	Malignant neoplasm of skin of toe	188137006	Nebraska Lexicon	Condition
Malignancy	3120614	Malignant neoplasm of other specified skin sites	188142003	Nebraska Lexicon	Condition
Malignancy	3120615	Malignant neoplasm of skin NOS	188143008	Nebraska Lexicon	Condition
Malignancy	3120616	Kaposi's sarcoma of skin	188144002	Nebraska Lexicon	Condition
Malignancy	3120617	Naevoid basal cell carcinoma syndrome	188145001	Nebraska Lexicon	Condition
Malignancy	3120618	Malignant neoplasm of female breast	188146000	Nebraska Lexicon	Condition
Malignancy	3120619	Malignant neoplasm of nipple of female breast	188148004	Nebraska Lexicon	Condition
Malignancy	3120620	Malignant neoplasm of areola of female breast	188149007	Nebraska Lexicon	Condition
Malignancy	3120621	Malignant neoplasm of nipple or areola of female breast NOS	188150007	Nebraska Lexicon	Condition
Malignancy	3120622	Malignant neoplasm of other site of female breast	188158000	Nebraska Lexicon	Condition
Malignancy	3120623	Malignant neoplasm of other site of female breast NOS	188160003	Nebraska Lexicon	Condition
Malignancy	3120624	Malignant neoplasm of female breast NOS	188161004	Nebraska Lexicon	Condition
Malignancy	3120625	Malignant neoplasm of male breast	188162006	Nebraska Lexicon	Condition
Malignancy	3120626	Malignant neoplasm of nipple of male breast	188164007	Nebraska Lexicon	Condition
Malignancy	3120627	Malignant neoplasm of areola of male breast	188165008	Nebraska Lexicon	Condition
Malignancy	3120628	Malignant neoplasm of nipple or areola of male breast NOS	188166009	Nebraska Lexicon	Condition
Malignancy	3120629	Malignant neoplasm of other site of male breast	188167000	Nebraska Lexicon	Condition
Malignancy	3120630	Malignant neoplasm of male breast NOS	188169002	Nebraska Lexicon	Condition
Malignancy	3120631	Malignant neoplasm of bone, connective tissue, skin and breast otherwise specified	188170001	Nebraska Lexicon	Condition
Malignancy	3120632	Malignant neoplasm of bone, connective tissue, skin and breast NOS	188171002	Nebraska Lexicon	Condition
Malignancy	3120633	Malignant neoplasm of genitourinary organ	188172009	Nebraska Lexicon	Condition
Malignancy	3120635	Malignant neoplasm of cervix uteri	188174005	Nebraska Lexicon	Condition
Malignancy	3120636	Malignant neoplasm of endocervix	188175006	Nebraska Lexicon	Condition
Malignancy	3120637	Malignant neoplasm of endocervix NOS	188178008	Nebraska Lexicon	Condition
Malignancy	3120638	Malignant neoplasm of exocervix	188179000	Nebraska Lexicon	Condition
Malignancy	3120639	Malignant neoplasm of other site of cervix	188182005	Nebraska Lexicon	Condition
Malignancy	3120640	Malignant neoplasm of other site of cervix NOS	188185007	Nebraska Lexicon	Condition
Malignancy	3120641	Malignant neoplasm of cervix uteri NOS	188186008	Nebraska Lexicon	Condition
Malignancy	3120643	Malignant neoplasm of corpus uteri NOS	188194001	Nebraska Lexicon	Condition
Malignancy	3120644	Malignant neoplasm of lower uterine segment	188196004	Nebraska Lexicon	Condition
Malignancy	3120645	Malignant neoplasm of isthmus of uterine body NOS	188197008	Nebraska Lexicon	Condition
Malignancy	3120648	Malignant neoplasm of ovary and other uterine adnexa	188201008	Nebraska Lexicon	Condition
Malignancy	3120649	Malignant neoplasm of broad ligament	188202001	Nebraska Lexicon	Condition
Malignancy	3120650	Malignant neoplasm of parametrium	188203006	Nebraska Lexicon	Condition
Malignancy	3120652	Malignant neoplasm of uterine adnexa NOS	188206003	Nebraska Lexicon	Condition
Malignancy	3120653	Malignant neoplasm of other and unspecified female genital organs	188207007	Nebraska Lexicon	Condition
Malignancy	3120654	Vaginal malignant neoplasm	188210000	Nebraska Lexicon	Condition
Malignancy	3120655	Malignant neoplasm of labia majora NOS	188212008	Nebraska Lexicon	Condition
Malignancy	3120656	Malignant neoplasm of clitoris	188213003	Nebraska Lexicon	Condition
Malignancy	3120657	Malignant neoplasm of vulva: [unspecified] or [primary cancer]	188214009	Nebraska Lexicon	Condition
Malignancy	3120658	Malignant neoplasm of other specified female genital organ	188216006	Nebraska Lexicon	Condition
Malignancy	3120659	Malignant neoplasm of overlapping lesion of vulva	188217002	Nebraska Lexicon	Condition
Malignancy	3120660	Malignant neoplasm of female genital organ NOS	188218007	Nebraska Lexicon	Condition
Malignancy	3120661	Malignant neoplasm of retained testis	188221009	Nebraska Lexicon	Condition
Malignancy	3120662	Seminoma of undescended testis	188222002	Nebraska Lexicon	Condition
Malignancy	3120663	Malignant neoplasm of undescended testis NOS	188224001	Nebraska Lexicon	Condition
Malignancy	3120664	Malignant neoplasm of descended testis	188225000	Nebraska Lexicon	Condition
Malignancy	3120665	Seminoma of descended testis	188226004	Nebraska Lexicon	Condition
Malignancy	3120666	Teratoma of descended testis	188227008	Nebraska Lexicon	Condition
Malignancy	3120667	Malignant neoplasm of penis and other male genital organs	188229006	Nebraska Lexicon	Condition
Malignancy	3120668	Malignant neoplasm of penis, part unspecified	188231002	Nebraska Lexicon	Condition
Malignancy	3120669	Malignant neoplasm, overlapping lesion of penis	188232009	Nebraska Lexicon	Condition
Malignancy	3120670	Malignant neoplasm of other male genital organ	188233004	Nebraska Lexicon	Condition
Malignancy	3120671	Malignant neoplasm, overlapping lesion of male genital organs	188236007	Nebraska Lexicon	Condition
Malignancy	3120672	Malignant neoplasm of other male genital organ NOS	188237003	Nebraska Lexicon	Condition
Malignancy	3120673	Malignant neoplasm of penis and other male genital organ NOS	188238008	Nebraska Lexicon	Condition
Malignancy	3120674	Malignant neoplasm of other site of urinary bladder	188246009	Nebraska Lexicon	Condition
Malignancy	3120675	Malignant neoplasm of urinary bladder NOS	188248005	Nebraska Lexicon	Condition
Malignancy	3120676	Malignant neoplasm of kidney and other unspecified urinary organs	188249002	Nebraska Lexicon	Condition
Malignancy	3120677	Hypernephroma	188251003	Nebraska Lexicon	Condition
Malignancy	3120678	Malignant neoplasm of renal pelvis NOS	188254006	Nebraska Lexicon	Condition
Malignancy	3120681	Malignant neoplasm of genitourinary organ otherwise specified	188258009	Nebraska Lexicon	Condition
Malignancy	3120682	Malignant neoplasm of genitourinary organ NOS	188259001	Nebraska Lexicon	Condition
Malignancy	3120684	Malignant neoplasm of eyeball NOS	188267009	Nebraska Lexicon	Condition
Malignancy	3120685	Malignant neoplasm of orbit NOS	188270008	Nebraska Lexicon	Condition
Malignancy	3120686	Malignant tumour of lacrimal gland	188271007	Nebraska Lexicon	Condition
Malignancy	3120687	Malignant neoplasm of lacrimal duct NOS	188275003	Nebraska Lexicon	Condition
Malignancy	3120688	Malignant neoplasm, overlapping lesion of eye and adnexa	188276002	Nebraska Lexicon	Condition
Malignancy	3120689	Malignant neoplasm of other specified site of eye	188277006	Nebraska Lexicon	Condition
Malignancy	3120690	Malignant neoplasm of eye NOS	188278001	Nebraska Lexicon	Condition
Malignancy	3120692	Malignant neoplasm of cerebrum NOS	188288000	Nebraska Lexicon	Condition
Malignancy	3120693	Malignant neoplasm of temporal lobe NOS	188291000	Nebraska Lexicon	Condition
Malignancy	3120694	Malignant neoplasm of cerebral ventricle NOS	188294008	Nebraska Lexicon	Condition
Malignancy	3120695	Malignant neoplasm of brainstem NOS	188299003	Nebraska Lexicon	Condition
Malignancy	3120699	Malignant neoplasm of other and unspecified parts of nervous system	188306000	Nebraska Lexicon	Condition
Malignancy	3120700	Malignant tumour of optic nerve	188309007	Nebraska Lexicon	Condition
Malignancy	3120701	Malignant tumour of acoustic vestibular nerve	188310002	Nebraska Lexicon	Condition
Malignancy	3120702	Malignant neoplasm of cranial nerves NOS	188311003	Nebraska Lexicon	Condition
Malignancy	3120704	Malignant neoplasm of cerebral meninges NOS	188316008	Nebraska Lexicon	Condition
Malignancy	3120705	Malignant neoplasm of spinal meninges NOS	188320007	Nebraska Lexicon	Condition
Malignancy	3120706	Malignant neoplasm, overlapping lesion of peripheral nerves and autonomic nervous system	188328000	Nebraska Lexicon	Condition
Malignancy	3120707	Malignant neoplasm of other specified part of nervous system	188333001	Nebraska Lexicon	Condition
Malignancy	3120708	Malignant neoplasm of nervous system NOS	188334007	Nebraska Lexicon	Condition
Malignancy	3120710	Malignant neoplasm of adrenal gland	188337000	Nebraska Lexicon	Condition
Malignancy	3120712	Malignant neoplasm of pituitary gland or craniopharyngeal duct NOS	188341001	Nebraska Lexicon	Condition
Malignancy	3120713	Malignant neoplasm of carotid body	188342008	Nebraska Lexicon	Condition
Malignancy	3120715	Malignant neoplasm of glomus jugulare	188345005	Nebraska Lexicon	Condition
Malignancy	3120716	Malignant neoplasm of aortic body	188346006	Nebraska Lexicon	Condition
Malignancy	3120717	Malignant neoplasm of coccygeal body	188347002	Nebraska Lexicon	Condition
Malignancy	3120721	Malignant neoplasm of other and ill-defined sites	188352007	Nebraska Lexicon	Condition
Malignancy	3120722	Malignant neoplasm of head NOS	188354008	Nebraska Lexicon	Condition
Malignancy	3120723	Malignant neoplasm of cheek NOS	188355009	Nebraska Lexicon	Condition
Malignancy	3120724	Malignant neoplasm of nose NOS	188356005	Nebraska Lexicon	Condition
Malignancy	3120725	Malignant neoplasm of jaw NOS	188357001	Nebraska Lexicon	Condition
Malignancy	3120726	Malignant neoplasm of neck NOS	188358006	Nebraska Lexicon	Condition
Malignancy	3120727	Malignant neoplasm of supraclavicular fossa NOS	188359003	Nebraska Lexicon	Condition
Malignancy	3120728	Malignant neoplasm of head, neck and face NOS	188360008	Nebraska Lexicon	Condition
Malignancy	3120729	Malignant neoplasm of axilla NOS	188362000	Nebraska Lexicon	Condition
Malignancy	3120730	Malignant neoplasm of chest wall NOS	188363005	Nebraska Lexicon	Condition
Malignancy	3120731	Malignant neoplasm of intrathoracic site NOS	188364004	Nebraska Lexicon	Condition
Malignancy	3120732	Malignant neoplasm of thorax NOS	188365003	Nebraska Lexicon	Condition
Malignancy	3120733	Malignant neoplasm of inguinal region NOS	188367006	Nebraska Lexicon	Condition
Malignancy	3120734	Malignant neoplasm of presacral region	188368001	Nebraska Lexicon	Condition
Malignancy	3120735	Malignant neoplasm of sacrococcygeal region	188369009	Nebraska Lexicon	Condition
Malignancy	3120736	Malignant neoplasm of pelvis NOS	188370005	Nebraska Lexicon	Condition
Malignancy	3120737	Malignant neoplasm of upper limb NOS	188371009	Nebraska Lexicon	Condition
Malignancy	3120738	Malignant neoplasm of lower limb NOS	188372002	Nebraska Lexicon	Condition
Malignancy	3120739	Malignant neoplasm of other specified sites	188373007	Nebraska Lexicon	Condition
Malignancy	3120740	Malignant neoplasm of back NOS	188374001	Nebraska Lexicon	Condition
Malignancy	3120741	Malignant neoplasm of trunk NOS	188375000	Nebraska Lexicon	Condition
Malignancy	3120742	Malignant neoplasm of flank NOS	188376004	Nebraska Lexicon	Condition
Malignancy	3120743	Malignant neoplasm of specified site NOS	188377008	Nebraska Lexicon	Condition
Malignancy	3120744	Malignant neoplasm of other and ill-defined site NOS	188378003	Nebraska Lexicon	Condition
Malignancy	3120766	Acute panmyelosis	188756007	Nebraska Lexicon	Condition
Malignancy	3120768	Molar pregnancy with chorionepithelioma	1884006	Nebraska Lexicon	Condition
Malignancy	3120771	Other lymphoid leukaemia NOS	188730000	Nebraska Lexicon	Condition
Malignancy	3120813	Secondary malignant neoplasm of other digestive organ	188448008	Nebraska Lexicon	Condition
Malignancy	3120814	Secondary malignant neoplasm of respiratory or digestive system NOS	188449000	Nebraska Lexicon	Condition
Malignancy	3120827	Secondary malignant neoplasm of other specified sites	188468002	Nebraska Lexicon	Condition
Malignancy	3120830	Secondary malignant neoplasm of other specified site NOS	188473008	Nebraska Lexicon	Condition
Malignancy	3120831	Secondary malignant neoplasm of other specified site NOS	188474002	Nebraska Lexicon	Condition
Malignancy	3120832	Malignant neoplasm of unspecified site	188475001	Nebraska Lexicon	Condition
Malignancy	3120834	Other malignant neoplasm NOS	188477009	Nebraska Lexicon	Condition
Malignancy	3120835	Primary malignant neoplasm of unknown site	188480005	Nebraska Lexicon	Condition
Malignancy	3120836	Secondary malignant neoplasm of unknown site	188481009	Nebraska Lexicon	Condition
Malignancy	3120837	Malignant neoplasm of unspecified site NOS	188482002	Nebraska Lexicon	Condition
Malignancy	3120838	Malignant neoplasm of other and unspecified site otherwise specified	188484001	Nebraska Lexicon	Condition
Malignancy	3120839	Malignant neoplasm of other and unspecified site NOS	188485000	Nebraska Lexicon	Condition
Malignancy	3120840	Malignant neoplasm of lymphatic and haemopoietic tissue	188486004	Nebraska Lexicon	Condition
Malignancy	3120841	Reticulosarcoma of unspecified site	188488003	Nebraska Lexicon	Condition
Malignancy	3120842	Reticulosarcoma of intrathoracic lymph nodes	188490002	Nebraska Lexicon	Condition
Malignancy	3120843	Reticulosarcoma of intra-abdominal lymph nodes	188491003	Nebraska Lexicon	Condition
Malignancy	3120844	Reticulosarcoma of intrapelvic lymph nodes	188494006	Nebraska Lexicon	Condition
Malignancy	3120845	Reticulosarcoma of spleen	188495007	Nebraska Lexicon	Condition
Malignancy	3120846	Reticulosarcoma of lymph nodes of multiple sites	188496008	Nebraska Lexicon	Condition
Malignancy	3120847	Reticulosarcoma NOS	188497004	Nebraska Lexicon	Condition
Malignancy	3120848	Lymphosarcoma of unspecified site	188499001	Nebraska Lexicon	Condition
Malignancy	3120849	Lymphosarcoma NOS	188508003	Nebraska Lexicon	Condition
Malignancy	3120850	Burkitt's lymphoma of unspecified site	188509006	Nebraska Lexicon	Condition
Malignancy	3120851	Burkitt's lymphoma NOS	188518008	Nebraska Lexicon	Condition
Malignancy	3120852	Other specified reticulosarcoma or lymphosarcoma	188519000	Nebraska Lexicon	Condition
Malignancy	3120853	Reticulosarcoma or lymphosarcoma NOS	188520006	Nebraska Lexicon	Condition
Malignancy	3120854	Hodgkin's paragranuloma	188521005	Nebraska Lexicon	Condition
Malignancy	3120855	Hodgkin's paragranuloma of unspecified site	188522003	Nebraska Lexicon	Condition
Malignancy	3120856	Hodgkin's paragranuloma of lymph nodes of head, face, and neck	188523008	Nebraska Lexicon	Condition
Malignancy	3120857	Hodgkin paragranuloma of intra-abdominal lymph nodes	188526000	Nebraska Lexicon	Condition
Malignancy	3120858	Hodgkin's paragranuloma of lymph nodes of axilla and upper limb	188527009	Nebraska Lexicon	Condition
Malignancy	3120859	Hodgkin's paragranuloma of lymph nodes of inguinal region and lower limb	188528004	Nebraska Lexicon	Condition
Malignancy	3120860	Hodgkin's paragranuloma of spleen	188530002	Nebraska Lexicon	Condition
Malignancy	3120861	Hodgkin's paragranuloma NOS	188532005	Nebraska Lexicon	Condition
Malignancy	3120862	Hodgkin's granuloma of unspecified site	188533000	Nebraska Lexicon	Condition
Malignancy	3120863	Hodgkin's granuloma of intrathoracic lymph nodes	188535007	Nebraska Lexicon	Condition
Malignancy	3120864	Hodgkin's granuloma of intrapelvic lymph nodes	188539001	Nebraska Lexicon	Condition
Malignancy	3120865	Hodgkin's granuloma of spleen	188540004	Nebraska Lexicon	Condition
Malignancy	3120866	Hodgkin's granuloma NOS	188542007	Nebraska Lexicon	Condition
Malignancy	3120867	Hodgkin's sarcoma of unspecified site	188543002	Nebraska Lexicon	Condition
Malignancy	3120868	Hodgkin's sarcoma of intrathoracic lymph nodes	188545009	Nebraska Lexicon	Condition
Malignancy	3120869	Hodgkin's sarcoma of intra-abdominal lymph nodes	188546005	Nebraska Lexicon	Condition
Malignancy	3120870	Hodgkin's sarcoma of intrapelvic lymph nodes	188549003	Nebraska Lexicon	Condition
Malignancy	3120871	Hodgkin's sarcoma of spleen	188550003	Nebraska Lexicon	Condition
Malignancy	3120872	Hodgkin's sarcoma NOS	188552006	Nebraska Lexicon	Condition
Malignancy	3120873	Hodgkin's disease, lymphocytic-histiocytic predominance of unspecified site	188553001	Nebraska Lexicon	Condition
Malignancy	3120874	Lymphoid leukaemia NOS	188731001	Nebraska Lexicon	Condition
Malignancy	3120875	Hodgkin's disease, lymphocytic-histiocytic predominance of intrathoracic lymph nodes [dup]	188555008	Nebraska Lexicon	Condition
Malignancy	3120876	Hodgkin's disease, lymphocytic-histiocytic predominance of intra-abdominal lymph nodes [dup]	188556009	Nebraska Lexicon	Condition
Malignancy	3120877	Hodgkin's disease, lymphocytic-histiocytic predominance of intrapelvic lymph nodes [dup]	188560007	Nebraska Lexicon	Condition
Malignancy	3120878	Hodgkin's, lymphocytic-histiocytic predominance of spleen	188561006	Nebraska Lexicon	Condition
Malignancy	3120879	Hodgkin's, lymphocytic-histiocytic predominance NOS	188563009	Nebraska Lexicon	Condition
Malignancy	3120880	Hodgkin's disease, nodular sclerosis of unspecified site	188564003	Nebraska Lexicon	Condition
Malignancy	3120881	Hodgkin's disease, nodular sclerosis of spleen	188571008	Nebraska Lexicon	Condition
Malignancy	3120882	Hodgkin's disease, nodular sclerosis NOS	188573006	Nebraska Lexicon	Condition
Malignancy	3120883	Hodgkin's disease, mixed cellularity of unspecified site	188574000	Nebraska Lexicon	Condition
Malignancy	3120884	Hodgkin's disease, mixed cellularity of spleen	188581007	Nebraska Lexicon	Condition
Malignancy	3120885	Hodgkin's disease, mixed cellularity NOS	188583005	Nebraska Lexicon	Condition
Malignancy	3120886	Hodgkin's lymphocytic depletion of unspecified site	188584004	Nebraska Lexicon	Condition
Malignancy	3120888	Hodgkin's disease, lymphocytic depletion NOS	188594009	Nebraska Lexicon	Condition
Malignancy	3120889	Hodgkin's disease NOS	188595005	Nebraska Lexicon	Condition
Malignancy	3120890	Hodgkin's disease NOS, unspecified site	188596006	Nebraska Lexicon	Condition
Malignancy	3120891	Hodgkin's disease NOS of lymph nodes of head, face and neck	188597002	Nebraska Lexicon	Condition
Malignancy	3120892	Hodgkin's disease NOS of intrathoracic lymph nodes	188598007	Nebraska Lexicon	Condition
Malignancy	3120893	Hodgkin's disease NOS of intra-abdominal lymph nodes	188599004	Nebraska Lexicon	Condition
Malignancy	3120894	Hodgkin's disease NOS of lymph nodes of axilla and upper limb	188600001	Nebraska Lexicon	Condition
Malignancy	3120895	Hodgkin's disease NOS of lymph nodes of inguinal region and lower limb	188601002	Nebraska Lexicon	Condition
Malignancy	3120896	Hodgkin's disease NOS of intrapelvic lymph nodes	188602009	Nebraska Lexicon	Condition
Malignancy	3120897	Hodgkin's disease NOS of spleen	188603004	Nebraska Lexicon	Condition
Malignancy	3120898	Hodgkin's disease NOS of lymph nodes of multiple sites	188604005	Nebraska Lexicon	Condition
Malignancy	3120899	Hodgkin's disease NOS	188605006	Nebraska Lexicon	Condition
Malignancy	3120901	Reticulosarcoma - follicular or nodular	188607003	Nebraska Lexicon	Condition
Malignancy	3120902	Nodular lymphoma of unspecified site	188608008	Nebraska Lexicon	Condition
Malignancy	3120903	Nodular lymphoma of intrathoracic lymph nodes	188610005	Nebraska Lexicon	Condition
Malignancy	3120904	Nodular lymphoma of intra-abdominal lymph nodes	188611009	Nebraska Lexicon	Condition
Malignancy	3120905	Nodular lymphoma of intrapelvic lymph nodes	188614001	Nebraska Lexicon	Condition
Malignancy	3120906	Nodular lymphoma of spleen	188615000	Nebraska Lexicon	Condition
Malignancy	3120907	Nodular lymphoma of lymph nodes of multiple sites	188616004	Nebraska Lexicon	Condition
Malignancy	3120908	Nodular lymphoma NOS	188617008	Nebraska Lexicon	Condition
Malignancy	3120909	Mycosis fungoides of unspecified site	188618003	Nebraska Lexicon	Condition
Malignancy	3120910	Mycosis fungoides of the lymph nodes of head, face and neck	188619006	Nebraska Lexicon	Condition
Malignancy	3120911	Mycosis fungoides of intrathoracic lymph nodes	188620000	Nebraska Lexicon	Condition
Malignancy	3120912	Mycosis fungoides of intra-abdominal lymph nodes	188622008	Nebraska Lexicon	Condition
Malignancy	3120913	Mycosis fungoides of lymph nodes of axilla and upper limb	188623003	Nebraska Lexicon	Condition
Malignancy	3120915	Mycosis fungoides of intrapelvic lymph nodes	188625005	Nebraska Lexicon	Condition
Malignancy	3120916	Mycosis fungoides of spleen	188626006	Nebraska Lexicon	Condition
Malignancy	3120917	Mycosis fungoides NOS	188628007	Nebraska Lexicon	Condition
Malignancy	3120918	Sézary's disease of unspecified site	188629004	Nebraska Lexicon	Condition
Malignancy	3120919	Sezary's disease of spleen	188636003	Nebraska Lexicon	Condition
Malignancy	3120920	Sezary's disease NOS	188638002	Nebraska Lexicon	Condition
Malignancy	3120921	Malignant histiocytosis of unspecified site	188639005	Nebraska Lexicon	Condition
Malignancy	3120922	Malignant histiocytosis NOS	188643009	Nebraska Lexicon	Condition
Malignancy	3120923	Leukaemic reticuloendotheliosis of unspecified sites	188644003	Nebraska Lexicon	Condition
Malignancy	3120924	Leukaemic reticuloendotheliosis of intrathoracic lymph nodes	188646001	Nebraska Lexicon	Condition
Malignancy	3120925	Leukaemic reticuloendotheliosis of intra-abdominal lymph nodes	188647005	Nebraska Lexicon	Condition
Malignancy	3120926	Leukaemic reticuloendotheliosis of intrapelvic lymph nodes	188650008	Nebraska Lexicon	Condition
Malignancy	3120927	Leukaemic reticuloendotheliosis of spleen	188651007	Nebraska Lexicon	Condition
Malignancy	3120928	Leukaemic reticuloendotheliosis of lymph nodes of multiple sites	188652000	Nebraska Lexicon	Condition
Malignancy	3120929	Leukaemic reticuloendotheliosis NOS	188653005	Nebraska Lexicon	Condition
Malignancy	3120930	Letterer-Siwe disease of unspecified sites	188655003	Nebraska Lexicon	Condition
Malignancy	3120931	Letterer-Siwe disease of lymph nodes of head, face and neck	188656002	Nebraska Lexicon	Condition
Malignancy	3120932	Letterer-Siwe disease of lymph nodes of axilla and upper limb	188657006	Nebraska Lexicon	Condition
Malignancy	3120933	Letterer-Siwe disease of lymph nodes of inguinal region and lower limb	188658001	Nebraska Lexicon	Condition
Malignancy	3120934	Letterer-Siwe disease NOS	188659009	Nebraska Lexicon	Condition
Malignancy	3120935	Mast cell malignancy of unspecified site	188661000	Nebraska Lexicon	Condition
Malignancy	3120936	Malignant mast cell tumour NOS	188670002	Nebraska Lexicon	Condition
Malignancy	3120937	Follicular malignant lymphoma - small cleaved cell	188671003	Nebraska Lexicon	Condition
Malignancy	3120938	Follicular malignant lymphoma - large cell	188673000	Nebraska Lexicon	Condition
Malignancy	3120939	Diffuse non-Hodgkin's immunoblastic (diffuse) lymphoma	188677004	Nebraska Lexicon	Condition
Malignancy	3120940	Diffuse non-Hodgkin's lymphoblastic (diffuse) lymphoma	188678009	Nebraska Lexicon	Condition
Malignancy	3120941	Other types of follicular non-Hodgkin's lymphoma	188680003	Nebraska Lexicon	Condition
Malignancy	3120942	Follicular lymphoma: [non-Hodgkin's] or [NOS]	188681004	Nebraska Lexicon	Condition
Malignancy	3120943	Diffuse malignant lymphoma - centroblastic	188682006	Nebraska Lexicon	Condition
Malignancy	3120944	Malignant lymphoma otherwise specified	188685008	Nebraska Lexicon	Condition
Malignancy	3120945	T-zone lymphoma	188686009	Nebraska Lexicon	Condition
Malignancy	3120946	Lymphoepithelioid lymphoma	188687000	Nebraska Lexicon	Condition
Malignancy	3120947	Peripheral T-cell lymphoma	188688005	Nebraska Lexicon	Condition
Malignancy	3120948	Angiocentric T-cell lymphoma	188689002	Nebraska Lexicon	Condition
Malignancy	3120949	Malignant histiocytosis	188690006	Nebraska Lexicon	Condition
Malignancy	3120950	True histiocytic lymphoma	188692003	Nebraska Lexicon	Condition
Malignancy	3120951	Malignant lymphoma NOS	188694002	Nebraska Lexicon	Condition
Malignancy	3120952	Malignant lymphoma NOS of unspecified site	188695001	Nebraska Lexicon	Condition
Malignancy	3120953	Malignant lymphoma NOS of lymph nodes of head, face and neck	188696000	Nebraska Lexicon	Condition
Malignancy	3120954	Malignant lymphoma NOS of intrathoracic lymph nodes	188697009	Nebraska Lexicon	Condition
Malignancy	3120955	Malignant lymphoma NOS of intra-abdominal lymph nodes	188698004	Nebraska Lexicon	Condition
Malignancy	3120956	Malignant lymphoma NOS of lymph nodes of axilla and upper limb	188699007	Nebraska Lexicon	Condition
Malignancy	3120957	Malignant lymphoma NOS of lymph nodes of inguinal region and lower limb	188700008	Nebraska Lexicon	Condition
Malignancy	3120958	Malignant lymphoma NOS of intrapelvic lymph nodes	188701007	Nebraska Lexicon	Condition
Malignancy	3120959	Malignant lymphoma NOS of spleen	188702000	Nebraska Lexicon	Condition
Malignancy	3120960	Malignant lymphoma NOS of lymph nodes of multiple sites	188703005	Nebraska Lexicon	Condition
Malignancy	3120961	Malignant lymphoma NOS	188704004	Nebraska Lexicon	Condition
Malignancy	3120962	Malignant neoplasms of lymphoid and histiocytic tissue NOS	188705003	Nebraska Lexicon	Condition
Malignancy	3120963	Unspecified malignant neoplasm of lymphoid and histiocytic tissue of unspecified site	188706002	Nebraska Lexicon	Condition
Malignancy	3120964	Unspecified malignant neoplasm of lymphoid and histiocytic tissue of lymph nodes of head, face and neck	188707006	Nebraska Lexicon	Condition
Malignancy	3120965	Unspecified malignant neoplasm of lymphoid and histiocytic tissue of intrathoracic lymph nodes	188709009	Nebraska Lexicon	Condition
Malignancy	3120966	Unspecified malignant neoplasm of lymphoid and histiocytic tissue of intra-abdominal lymph nodes	188710004	Nebraska Lexicon	Condition
Malignancy	3120967	Unspecified malignant neoplasm of lymphoid and histiocytic tissue of lymph nodes of axilla and upper limb	188711000	Nebraska Lexicon	Condition
Malignancy	3120968	Unspecified malignant neoplasm of lymphoid and histiocytic tissue of lymph nodes of inguinal region and lower limb	188712007	Nebraska Lexicon	Condition
Malignancy	3120969	Unspecified malignant neoplasm of lymphoid and histiocytic tissue of intrapelvic lymph nodes	188713002	Nebraska Lexicon	Condition
Malignancy	3120970	Unspecified malignant neoplasm of lymphoid and histiocytic tissue of spleen	188714008	Nebraska Lexicon	Condition
Malignancy	3120971	Unspecified malignant neoplasm of lymphoid and histiocytic tissue of lymph nodes of multiple sites	188715009	Nebraska Lexicon	Condition
Malignancy	3120974	Plasmacytoma	188719003	Nebraska Lexicon	Condition
Malignancy	3120975	Plasmacytoma NOS	188720009	Nebraska Lexicon	Condition
Malignancy	3120976	Lambda light chain myeloma	188721008	Nebraska Lexicon	Condition
Malignancy	3120977	Plasma cell leukaemia	188722001	Nebraska Lexicon	Condition
Malignancy	3120980	Chronic myeloid leukaemia NOS	188735005	Nebraska Lexicon	Condition
Malignancy	3120981	Myeloid sarcoma NOS	188739004	Nebraska Lexicon	Condition
Malignancy	3120982	Other myeloid leukaemia	188740002	Nebraska Lexicon	Condition
Malignancy	3120983	Other myeloid leukaemia NOS	188742005	Nebraska Lexicon	Condition
Malignancy	3120984	Myeloid leukaemia NOS	188743000	Nebraska Lexicon	Condition
Malignancy	3120985	Other monocytic leukaemia	188747004	Nebraska Lexicon	Condition
Malignancy	3120986	Other monocytic leukaemia NOS	188749001	Nebraska Lexicon	Condition
Malignancy	3120987	Monocytic leukaemia NOS	188750001	Nebraska Lexicon	Condition
Malignancy	3120988	Other specified leukaemia	188751002	Nebraska Lexicon	Condition
Malignancy	3120989	Mast cell leukaemia	188755006	Nebraska Lexicon	Condition
Malignancy	3120990	Acute myelofibrosis	188757003	Nebraska Lexicon	Condition
Malignancy	3120991	Other and unspecified leukaemia	188758008	Nebraska Lexicon	Condition
Malignancy	3120992	Lymphosarcoma cell leukaemia	188759000	Nebraska Lexicon	Condition
Malignancy	3120993	Other and unspecified leukaemia NOS	188760005	Nebraska Lexicon	Condition
Malignancy	3120994	Other specified leukaemia NOS	188761009	Nebraska Lexicon	Condition
Malignancy	3120995	Leukaemia of unspecified cell type	188762002	Nebraska Lexicon	Condition
Malignancy	3120996	Acute leukaemia NOS	188763007	Nebraska Lexicon	Condition
Malignancy	3120997	Chronic leukaemia NOS	188764001	Nebraska Lexicon	Condition
Malignancy	3120998	Subacute leukaemia NOS	188765000	Nebraska Lexicon	Condition
Malignancy	3120999	Other leukaemia of unspecified cell type	188766004	Nebraska Lexicon	Condition
Malignancy	3121000	Leukaemia NOS	188767008	Nebraska Lexicon	Condition
Malignancy	3121001	Chronic myelomonocytic leukaemia	188769006	Nebraska Lexicon	Condition
Malignancy	3121002	Malignant neoplasm of lymphatic or haematopoietic tissue otherwise specified	188771006	Nebraska Lexicon	Condition
Malignancy	3121003	Myelosclerosis with myeloid metaplasia	188773009	Nebraska Lexicon	Condition
Malignancy	3121004	Malignant neoplasm lymphatic or haematopoietic tissue NOS	188774003	Nebraska Lexicon	Condition
Malignancy	3121005	Kaposi's sarcoma of lymph nodes	188775002	Nebraska Lexicon	Condition
Malignancy	3121519	Neoplasm of uncertain behaviour of other lymphatic and haematopoietic tissue	189508006	Nebraska Lexicon	Condition
Malignancy	3121520	Refractory anaemia with sideroblasts	189510008	Nebraska Lexicon	Condition
Malignancy	3121521	Refractory anaemia with excess of blasts	189511007	Nebraska Lexicon	Condition
Malignancy	3121522	Refractory anaemia with excess of blasts with transformation	189512000	Nebraska Lexicon	Condition
Malignancy	3121523	Essential thrombocythaemia	189513005	Nebraska Lexicon	Condition
Malignancy	3121524	Idiopathic thrombocythaemia	189514004	Nebraska Lexicon	Condition
Malignancy	3121525	Myelodysplastic syndrome, unspecified	189515003	Nebraska Lexicon	Condition
Malignancy	3121619	Malignant teratoma	189847002	Nebraska Lexicon	Condition
Malignancy	3121650	Malignant neurilemmoma	189949003	Nebraska Lexicon	Condition
Malignancy	3121678	Malignant neoplasm of lip, oral cavity and pharynx	190085008	Nebraska Lexicon	Condition
Malignancy	3121679	Malignant neoplasm, overlapping lesion of heart, mediastinum and pleura	190093008	Nebraska Lexicon	Condition
Malignancy	3121681	Malignant melanoma of other and unspecified parts of face	190104008	Nebraska Lexicon	Condition
Malignancy	3121682	Malignant neoplasms of independent (primary) multiple sites	190169001	Nebraska Lexicon	Condition
Malignancy	3121683	Malignant neoplasms of independent (primary) multiple sites	190170000	Nebraska Lexicon	Condition
Malignancy	3121895	Metastatic urothelial carcinoma	19050001000004106	Nebraska Lexicon	Condition
Malignancy	3121963	Excessive serotonin secretion	190580007	Nebraska Lexicon	Condition
Malignancy	3122128	Alpha heavy chain disease	190819007	Nebraska Lexicon	Condition
Malignancy	3122129	Gamma heavy chain disease	190820001	Nebraska Lexicon	Condition
Malignancy	3122367	Refractory anaemia	191267001	Nebraska Lexicon	Condition
Malignancy	3122408	Essential thrombocytosis	191333009	Nebraska Lexicon	Condition
Malignancy	3122595	Marginal zone B cell lymphoma	19170001000004100	Nebraska Lexicon	Condition
Malignancy	3123036	Malignant carcinoid tumour of small intestine	192721000119105	Nebraska Lexicon	Condition
Malignancy	3127944	Mycosis fungoides of skin	201085004	Nebraska Lexicon	Condition
Malignancy	3129136	Osteoporosis in multiple myelomatosis	203436008	Nebraska Lexicon	Condition
Malignancy	3137920	Essential thrombocythaemia	234499005	Nebraska Lexicon	Condition
Malignancy	3138046	Malignant cystic tumour of exocrine pancreas	235965006	Nebraska Lexicon	Condition
Malignancy	3138174	Langerhans cell histiocytosis, disseminated (clinical)	236957004	Nebraska Lexicon	Condition
Malignancy	3139848	Malignant tumour of glossoepiglottic fold	254422000	Nebraska Lexicon	Condition
Malignancy	3139855	Malignant tumour of nasopharyngeal soft palate surface	254493000	Nebraska Lexicon	Condition
Malignancy	3139862	Malignant tumour of arytenoid	254523008	Nebraska Lexicon	Condition
Malignancy	3139892	Malignant tumour of gallbladder	254602009	Nebraska Lexicon	Metadata
Malignancy	3139893	Extrahepatic bile duct carcinoma	254603004	Nebraska Lexicon	Condition
Malignancy	3139899	Malignant tumour of spleen	254616004	Nebraska Lexicon	Condition
Malignancy	3139901	Clear cell carcinoma of lung	254630009	Nebraska Lexicon	Condition
Malignancy	3139910	Naevoid basal cell carcinoma syndrome	254704004	Nebraska Lexicon	Condition
Malignancy	3139912	Sweat gland adenocarcinoma	254721008	Nebraska Lexicon	Condition
Malignancy	3139913	Adamantinoid basal cell epithelioma	254728002	Nebraska Lexicon	Condition
Malignancy	3139934	Malignant tumour of cervix	254885005	Nebraska Lexicon	Condition
Malignancy	3139940	Malignant tumour of trigone of bladder	254931006	Nebraska Lexicon	Condition
Malignancy	3139945	Malignant melanoma of cornea	255009006	Nebraska Lexicon	Condition
Malignancy	3139946	Medulloepithelioma of ciliary body	255014005	Nebraska Lexicon	Condition
Malignancy	3139947	Human pancreatic polypeptide-secreting tumour	255041000	Nebraska Lexicon	Condition
Malignancy	3139948	Malignant pinealoma	255044008	Nebraska Lexicon	Condition
Malignancy	3139950	Leukaemia	255049003	Nebraska Lexicon	Condition
Malignancy	3139953	Malignant tumour of oral cavity, lips, salivary glands	255070009	Nebraska Lexicon	Condition
Malignancy	3139955	Carcinoma of oesophagus	255079005	Nebraska Lexicon	Condition
Malignancy	3139956	Carcinoma of stomach	255080008	Nebraska Lexicon	Condition
Malignancy	3139957	Adenocarcinoma of colon	255082000	Nebraska Lexicon	Condition
Malignancy	3139958	Carcinoma gallbladder	255085003	Nebraska Lexicon	Metadata
Malignancy	3139959	Carcinoma of pancreas	255089009	Nebraska Lexicon	Condition
Malignancy	3139960	Malignant neoplasm of metacarpal bones of foot	255092008	Nebraska Lexicon	Condition
Malignancy	3139961	Malignant neoplasm of sebaceous gland	255094009	Nebraska Lexicon	Condition
Malignancy	3139962	Malignant neoplasm of sweat gland	255095005	Nebraska Lexicon	Condition
Malignancy	3139963	Epithelioid cell sarcoma of skin	255097002	Nebraska Lexicon	Condition
Malignancy	3139964	Small cerebriform cell lymphoma	255099004	Nebraska Lexicon	Condition
Malignancy	3139965	Mycosis fungoides of skin	255100007	Nebraska Lexicon	Condition
Malignancy	3139968	Teratoma of testis	255106001	Nebraska Lexicon	Condition
Malignancy	3139970	Malignant tumour of hypothalamus	255113001	Nebraska Lexicon	Condition
Malignancy	3139971	Secondary carcinoma of respiratory and/or digestive systems	255116009	Nebraska Lexicon	Condition
Malignancy	3139972	Metastasis to respiratory and intrathoracic organ	255117000	Nebraska Lexicon	Condition
Malignancy	3139975	Secondary carcinoma of other specified sites	255126002	Nebraska Lexicon	Condition
Malignancy	3139976	Carcinoma of other and unspecified sites	255130004	Nebraska Lexicon	Condition
Malignancy	3140906	Malignant disease	264547004	Nebraska Lexicon	Condition
Malignancy	3142253	Plasma protein metab. disorder	267503004	Nebraska Lexicon	Condition
Malignancy	3143352	Malignant neoplasm of oesophagus NOS	269457002	Nebraska Lexicon	Condition
Malignancy	3143353	Malignant neoplasm of colon NOS	269461008	Nebraska Lexicon	Condition
Malignancy	3143355	Malignant neoplasm of bronchus or lung NOS	269465004	Nebraska Lexicon	Condition
Malignancy	3143356	Malignant neoplasm of bone and articular cartilage	269466003	Nebraska Lexicon	Condition
Malignancy	3143357	Malignant neoplasm of short bones of leg	269468002	Nebraska Lexicon	Condition
Malignancy	3143358	Other malignant neoplasm of skin	269470006	Nebraska Lexicon	Condition
Malignancy	3143359	Malignant neoplasm of vulva unspecified	269471005	Nebraska Lexicon	Condition
Malignancy	3143360	Malignant neoplasm of testis NOS	269472003	Nebraska Lexicon	Condition
Malignancy	3143362	Lymphoid and histiocytic malignancy NOS	269477009	Nebraska Lexicon	Condition
Malignancy	3143363	Chronic erythraemia	269478004	Nebraska Lexicon	Condition
Malignancy	3143377	Ca skin - lower limb	269586002	Nebraska Lexicon	Condition
Malignancy	3143381	Oral carcinomas	269514005	Nebraska Lexicon	Condition
Malignancy	3143382	Submandibular carcinoma	269517003	Nebraska Lexicon	Condition
Malignancy	3143383	Palate carcinoma	269518008	Nebraska Lexicon	Condition
Malignancy	3143384	Pharynx carcinoma	269519000	Nebraska Lexicon	Condition
Malignancy	3143385	Ca lip, oral, pharynx NOS	269520006	Nebraska Lexicon	Condition
Malignancy	3143386	Ca upper third esophagus	269521005	Nebraska Lexicon	Condition
Malignancy	3143387	Ca middle third esophagus	269523008	Nebraska Lexicon	Condition
Malignancy	3143388	Ca lower third esophagus	269524002	Nebraska Lexicon	Condition
Malignancy	3143389	Ca esophagus NOS	269525001	Nebraska Lexicon	Condition
Malignancy	3143390	Ca cardia - stomach	269526000	Nebraska Lexicon	Condition
Malignancy	3143391	Ca pylorus - stomach	269527009	Nebraska Lexicon	Condition
Malignancy	3143392	Ca fundus - stomach	269528004	Nebraska Lexicon	Condition
Malignancy	3143393	Ca Body - stomach	269529007	Nebraska Lexicon	Condition
Malignancy	3143394	Ca lesser curvature - stomach	269530002	Nebraska Lexicon	Condition
Malignancy	3143395	Ca greater curvature - stomach	269531003	Nebraska Lexicon	Condition
Malignancy	3143396	Ca stomach NOS	269532005	Nebraska Lexicon	Condition
Malignancy	3143397	Ca hepatic flexure - colon	269534006	Nebraska Lexicon	Condition
Malignancy	3143398	Ca transverse colon	269535007	Nebraska Lexicon	Condition
Malignancy	3143399	Ca descending colon	269536008	Nebraska Lexicon	Condition
Malignancy	3143400	Ca sigmoid colon	269537004	Nebraska Lexicon	Condition
Malignancy	3143401	Cecum carcinoma	269538009	Nebraska Lexicon	Condition
Malignancy	3143402	Ca ascending colon	269539001	Nebraska Lexicon	Condition
Malignancy	3143403	Ca splenic flexure - colon	269540004	Nebraska Lexicon	Condition
Malignancy	3143404	Appendix carcinoma	269541000	Nebraska Lexicon	Condition
Malignancy	3143405	Ca colon NOS	269542007	Nebraska Lexicon	Condition
Malignancy	3143406	Ca rectum with Ca anus	269543002	Nebraska Lexicon	Condition
Malignancy	3143407	Rectum carcinoma	269545009	Nebraska Lexicon	Condition
Malignancy	3143408	Anus carcinoma	269546005	Nebraska Lexicon	Condition
Malignancy	3143409	Liver carcinoma	269547001	Nebraska Lexicon	Condition
Malignancy	3143410	Ca liver - primary	269548006	Nebraska Lexicon	Condition
Malignancy	3143411	Gallbladder Ca	269550003	Nebraska Lexicon	Condition
Malignancy	3143412	Ca extrahepatic bile ducts	269551004	Nebraska Lexicon	Condition
Malignancy	3143413	Ca liver/biliary system NOS	269552006	Nebraska Lexicon	Condition
Malignancy	3143414	Ca head of pancreas	269553001	Nebraska Lexicon	Condition
Malignancy	3143415	Ca body of pancreas	269554007	Nebraska Lexicon	Condition
Malignancy	3143416	Ca tail of pancreas	269555008	Nebraska Lexicon	Condition
Malignancy	3143417	Ca pancreas NOS	269556009	Nebraska Lexicon	Condition
Malignancy	3143418	Ca larynx - glottis	269557000	Nebraska Lexicon	Condition
Malignancy	3143419	Ca larynx - supraglottis	269558005	Nebraska Lexicon	Condition
Malignancy	3143420	Ca larynx - subglottis	269559002	Nebraska Lexicon	Condition
Malignancy	3143421	Ca larynx - NOS	269560007	Nebraska Lexicon	Condition
Malignancy	3143422	Bronchus carcinoma	269561006	Nebraska Lexicon	Condition
Malignancy	3143423	Trachea carcinoma	269562004	Nebraska Lexicon	Condition
Malignancy	3143424	Ca main bronchus	269563009	Nebraska Lexicon	Condition
Malignancy	3143427	Ca lower lobe bronchus/lung	269566001	Nebraska Lexicon	Condition
Malignancy	3143428	Ca trachea/bronchus/lung NOS	269567005	Nebraska Lexicon	Condition
Malignancy	3143429	Ca skull/face/jaw bone	269569008	Nebraska Lexicon	Condition
Malignancy	3143430	Spine carcinoma	269570009	Nebraska Lexicon	Condition
Malignancy	3143431	Ca ribs/sternum/clavicle	269571008	Nebraska Lexicon	Condition
Malignancy	3143432	Ca upper limb bones/scapula	269572001	Nebraska Lexicon	Condition
Malignancy	3143433	Ca pelvic bones/sacrum/coccyx	269573006	Nebraska Lexicon	Condition
Malignancy	3143434	Ca lower limb bones	269575004	Nebraska Lexicon	Condition
Malignancy	3143435	Ca bone/joint cartilage NOS	269576003	Nebraska Lexicon	Condition
Malignancy	3143437	Basal cell carcinoma	269582000	Nebraska Lexicon	Condition
Malignancy	3143438	Ca skin - head/neck	269583005	Nebraska Lexicon	Condition
Malignancy	3143439	Ca skin - trunk	269584004	Nebraska Lexicon	Condition
Malignancy	3143440	Ca skin - upper limb	269585003	Nebraska Lexicon	Condition
Malignancy	3143441	Ca skin - other NOS	269587006	Nebraska Lexicon	Condition
Malignancy	3143442	Ca breast-upper,inner quadrant	269589009	Nebraska Lexicon	Condition
Malignancy	3143443	Ca breast-lower,inner quadrant	269590000	Nebraska Lexicon	Condition
Malignancy	3143444	Ca breast-upper,outer quadrant	269591001	Nebraska Lexicon	Condition
Malignancy	3143445	Ca breast-lower,outer quadrant	269592008	Nebraska Lexicon	Condition
Malignancy	3143446	Ca breast - axillary tail	269593003	Nebraska Lexicon	Condition
Malignancy	3143447	Ca breast - male	269594009	Nebraska Lexicon	Condition
Malignancy	3143448	Ca breast - NOS	269595005	Nebraska Lexicon	Condition
Malignancy	3143449	Carcinoma cervix uteri: [adenocarcinoma] or [invasive]	269596006	Nebraska Lexicon	Condition
Malignancy	3143450	Ca cervix uteri - endocervix	269597002	Nebraska Lexicon	Condition
Malignancy	3143451	Ca cervix uteri - exocervix	269598007	Nebraska Lexicon	Condition
Malignancy	3143452	Ca cervix uteri NOS	269599004	Nebraska Lexicon	Condition
Malignancy	3143453	Carcinoma body of uterus	269600001	Nebraska Lexicon	Condition
Malignancy	3143454	Malignant tumour of testis: [carcinoma] or [seminoma] or [teratoma]	269603004	Nebraska Lexicon	Condition
Malignancy	3143455	Ca vulva: [clitoral Ca] or [labial Ca]	269604005	Nebraska Lexicon	Condition
Malignancy	3143456	Ca penis	269605006	Nebraska Lexicon	Condition
Malignancy	3143458	Carcinoma of bladder	269607003	Nebraska Lexicon	Condition
Malignancy	3143461	Malignant cerebral tumour	269610005	Nebraska Lexicon	Condition
Malignancy	3143462	Other primary carcinomas	269611009	Nebraska Lexicon	Condition
Malignancy	3143464	Malignant melanoma of eye	269614001	Nebraska Lexicon	Condition
Malignancy	3143466	Metastases - specified sites	269619006	Nebraska Lexicon	Condition
Malignancy	3143469	Secondary Ca NOS	269622008	Nebraska Lexicon	Condition
Malignancy	3143470	Secondary -unknown site	269623003	Nebraska Lexicon	Condition
Malignancy	3143472	Ca - unspecified site NOS	269626006	Nebraska Lexicon	Condition
Malignancy	3143474	Multiple myeloma etc.	269629004	Nebraska Lexicon	Condition
Malignancy	3143475	Leukaemia - specific cell NOS	269632001	Nebraska Lexicon	Condition
Malignancy	3143476	Aleukaemic leukaemia	269633006	Nebraska Lexicon	Condition
Malignancy	3143629	B cell lymphoproliferative disorder	27030001000004101	Nebraska Lexicon	Condition
Malignancy	3143819	Malignant neoplasm of common bile duct	271466001	Nebraska Lexicon	Condition
Malignancy	3143821	Malignant neoplasm of other and unspecified sites	271470009	Nebraska Lexicon	Condition
Malignancy	3143822	Secondary malignant neoplasm of other specified sites	271471008	Nebraska Lexicon	Condition
Malignancy	3143826	Acute erythraemia and erythroleukaemia	271486002	Nebraska Lexicon	Condition
Malignancy	3144085	Cerebrum Ca	274086009	Nebraska Lexicon	Condition
Malignancy	3144419	Cerebral tumour - malignant	275464006	Nebraska Lexicon	Condition
Malignancy	3144606	Refractory anaemia with ringed sideroblasts	277595002	Nebraska Lexicon	Condition
Malignancy	3144607	Refractory anaemia with excess blasts in transformation	277596001	Nebraska Lexicon	Condition
Malignancy	3144608	Acute myeloblastic leukaemia	277600006	Nebraska Lexicon	Condition
Malignancy	3144609	Hodgkin disease, lymphocytic predominance - nodular	277608004	Nebraska Lexicon	Condition
Malignancy	3144611	Malignant reticuloendotheliosis	277648007	Nebraska Lexicon	Condition
Malignancy	3144616	Primary malignant tumour of peritoneum	277781002	Nebraska Lexicon	Condition
Malignancy	3144763	Merkel cell carcinoma of upper limb	28100001000004106	Nebraska Lexicon	Condition
Malignancy	3144804	Carcinoma of vocal cord	281594002	Nebraska Lexicon	Condition
Malignancy	3145002	Acute myeloblastic leukaemia - undifferentiated	285763005	Nebraska Lexicon	Condition
Malignancy	3145003	Acute myeloblastic leukaemia without maturation	285766002	Nebraska Lexicon	Condition
Malignancy	3145004	Acute myeloblastic leukaemia with maturation	285768001	Nebraska Lexicon	Condition
Malignancy	3145061	Carcinoma liver/biliary system NOS	286888000	Nebraska Lexicon	Condition
Malignancy	3145062	Ca breast - nipple/central	286892007	Nebraska Lexicon	Condition
Malignancy	3145063	Carcinoma of breast NOS	286898006	Nebraska Lexicon	Condition
Malignancy	3145064	Carcinoma of genital organs NOS	286901007	Nebraska Lexicon	Condition
Malignancy	3145410	Secondary carcinoma NOS	287689004	Nebraska Lexicon	Condition
Malignancy	3146378	Malignant neoplasm, disseminated	302818005	Nebraska Lexicon	Condition
Malignancy	3146383	Plasmacytoma - disorder	302852008	Nebraska Lexicon	Condition
Malignancy	3146395	Papillary serous endometrial adenocarcinoma	30290001000004108	Nebraska Lexicon	Condition
Malignancy	3146615	Ca rectum + Ca anus NOS	306870009	Nebraska Lexicon	Condition
Malignancy	3146641	Carcinoma of head of pancreas	307220008	Nebraska Lexicon	Condition
Malignancy	3146688	Idiopathic thrombocythaemia	307652003	Nebraska Lexicon	Condition
Malignancy	3146727	Malignant neoplasm of epiglottis NOS	308120004	Nebraska Lexicon	Condition
Malignancy	3146728	Plasmacytoma NOS	308122007	Nebraska Lexicon	Condition
Malignancy	3146836	Malignant neoplasm, overlapping lesion of brain	309770002	Nebraska Lexicon	Condition
Malignancy	3146841	Malignant neoplasm of lip, unspecified	309808004	Nebraska Lexicon	Condition
Malignancy	3146933	Malignant neoplasm of pinna NEC	311778004	Nebraska Lexicon	Condition
Malignancy	3147056	Ocular lymphoma	312939009	Nebraska Lexicon	Condition
Malignancy	3147126	Teratoma of descended testis	313430005	Nebraska Lexicon	Condition
Malignancy	3147127	Teratoma of undescended testis	313431009	Nebraska Lexicon	Condition
Malignancy	3148333	Myeloid leukaemia	324170002	Nebraska Lexicon	Condition
Malignancy	3150321	Acute myelogenous leukaemia without differentiation, FAB M0	359626007	Nebraska Lexicon	Condition
Malignancy	3150323	Acute myelogenous leukaemia without maturation, FAB M1	359636004	Nebraska Lexicon	Condition
Malignancy	3150325	Acute myelogenous leukemia with maturation, FAB M2	359645003	Nebraska Lexicon	Condition
Malignancy	3150603	Malignant tumour of endocrine gland	363347009	Nebraska Lexicon	Condition
Malignancy	3150604	Malignant brain tumour	363356001	Nebraska Lexicon	Condition
Malignancy	3150606	Malignant tumour of liver	363361004	Nebraska Lexicon	Condition
Malignancy	3150607	Malignant neoplasm of soft tissue	363362006	Nebraska Lexicon	Condition
Malignancy	3150608	Malignant bone tumour	363371002	Nebraska Lexicon	Condition
Malignancy	3150610	Malignant tumour of body of uterus	363442002	Nebraska Lexicon	Condition
Malignancy	3150613	Malignant neoplasm of cerebellum	363472008	Nebraska Lexicon	Condition
Malignancy	3150614	Malignant tumour of adrenal cortex	363479004	Nebraska Lexicon	Condition
Malignancy	3150615	Malignant tumour of adrenal medulla	363480001	Nebraska Lexicon	Condition
Malignancy	3150616	Malignant tumour of skin	363511009	Nebraska Lexicon	Condition
Malignancy	3150617	Malignant tumour of soft tissue of upper limb	363512002	Nebraska Lexicon	Condition
Malignancy	3150618	Malignant tumour of soft tissue of lower limb	363513007	Nebraska Lexicon	Condition
Malignancy	3150619	Malignant tumour of nervous system	363519006	Nebraska Lexicon	Condition
Malignancy	3150804	Acute infancy reticulosis	366059005	Nebraska Lexicon	Condition
Malignancy	3151473	Malignant neoplasm of ill-defined sites within the digestive system	367543008	Nebraska Lexicon	Condition
Malignancy	3151709	Primary malignant neoplasm of extrahepatic bile ducts	371985008	Nebraska Lexicon	Condition
Malignancy	3151716	Primary malignant neoplasm of ovary and other uterine adnexa	372117006	Nebraska Lexicon	Condition
Malignancy	3151717	Carcinoma of ovary and other uterine adnexa	372118001	Nebraska Lexicon	Condition
Malignancy	3151959	Bronchioloalveolar carcinoma - disorder	373627005	Nebraska Lexicon	Condition
Malignancy	3151964	Malignant tumour of mesopharynx	373653002	Nebraska Lexicon	Condition
Malignancy	3153516	Malignant neoplasm	38807002	Nebraska Lexicon	Condition
Malignancy	3155988	Transitional cell carcinoma of bladder	393562002	Nebraska Lexicon	Condition
Malignancy	3155989	Myelodysplastic syndrome	393565000	Nebraska Lexicon	Condition
Malignancy	3157505	Basal cell carcinoma with sweat gland differentiation	402535002	Nebraska Lexicon	Condition
Malignancy	3157567	Vulval Paget disease	403948004	Nebraska Lexicon	Condition
Malignancy	3157572	Primary cutaneous diffuse large cell B-cell lymphoma of the leg	404146005	Nebraska Lexicon	Condition
Malignancy	3157964	Osteosarcoma - disorder	408387006	Nebraska Lexicon	Condition
Malignancy	3158658	Primary malignant clear cell tumour of ovary	416274001	Nebraska Lexicon	Condition
Malignancy	3158841	Primary malignant neoplasm of lacrimal drainage structure	418829009	Nebraska Lexicon	Condition
Malignancy	3158910	Primary cutaneous large B-cell lymphoma of the leg	419427007	Nebraska Lexicon	Observation
Malignancy	3159065	Immunoblastic lymphoma associated with acquired immunodeficiency syndrome	421835000	Nebraska Lexicon	Condition
Malignancy	3159078	Burkitt's lymphoma associated with acquired immunodeficiency syndrome	422052002	Nebraska Lexicon	Condition
Malignancy	3159083	Solitary plasmacytoma of bone	42215000	Nebraska Lexicon	Condition
Malignancy	3159437	Non-seminomatous malignant neoplasm of testis	432082001	Nebraska Lexicon	Condition
Malignancy	3159814	Malignant mixed Mullerian tumour of uterus	448673001	Nebraska Lexicon	Condition
Malignancy	3159829	Malignant neoplasm of placenta	449421003	Nebraska Lexicon	Condition
Malignancy	3161672	AIDS with primary lymphoma of the brain	6357002	Nebraska Lexicon	Condition
Malignancy	3162343	Familial nonpolyposis colorectal cancer	700064004	Nebraska Lexicon	Condition
Malignancy	3162403	Erdheim-Chester disease	703711007	Nebraska Lexicon	Observation
Malignancy	3163055	Malignant pigmented skin lesion	734933008	Nebraska Lexicon	Condition
Malignancy	3163483	AIDS with Kaposi's sarcoma	77865003	Nebraska Lexicon	Condition
Malignancy	3164111	AIDS with immunoblastic sarcoma	84350008	Nebraska Lexicon	Condition
Malignancy	3164789	Acute erythraemia	91853004	Nebraska Lexicon	Condition
Malignancy	3164790	Acute monocytic leukaemia	91859000	Nebraska Lexicon	Condition
Malignancy	3164847	Chronic erythraemia in remission	92809007	Nebraska Lexicon	Condition
Malignancy	3164848	Chronic erythraemia	92810002	Nebraska Lexicon	Condition
Malignancy	3164849	Chronic monocytic leukaemia in remission	92815007	Nebraska Lexicon	Condition
Malignancy	3164864	Lymphoid leukaemia	93170002	Nebraska Lexicon	Condition
Malignancy	3164865	Lymphosarcoma of intra-abdominal lymph nodes	93171003	Nebraska Lexicon	Condition
Malignancy	3164866	Lymphosarcoma of intrapelvic lymph nodes	93172005	Nebraska Lexicon	Condition
Malignancy	3164867	Lymphosarcoma of intrathoracic lymph nodes	93173000	Nebraska Lexicon	Condition
Malignancy	3164868	Lymphosarcoma of lymph nodes of axilla AND/OR upper limb -RETIRED-	93174006	Nebraska Lexicon	Condition
Malignancy	3164869	Lymphosarcoma of lymph nodes of head, face, and neck	93175007	Nebraska Lexicon	Condition
Malignancy	3164870	Lymphosarcoma of lymph nodes of inguinal region AND/OR lower limb -RETIRED-	93176008	Nebraska Lexicon	Condition
Malignancy	3164871	Lymphosarcoma of lymph nodes of multiple sites	93177004	Nebraska Lexicon	Condition
Malignancy	3164872	Lymphosarcoma of spleen	93178009	Nebraska Lexicon	Condition
Malignancy	3164873	Lymphosarcoma of extranodal AND/OR solid organ site -RETIRED-	93179001	Nebraska Lexicon	Condition
Malignancy	3164874	Malignant melanoma of skin of arm	93212009	Nebraska Lexicon	Condition
Malignancy	3164881	Erythroleukaemia in remission	93450001	Nebraska Lexicon	Condition
Malignancy	3164884	Hodgkin's disease, lymphocytic depletion of intra-abdominal lymph nodes	93484002	Nebraska Lexicon	Condition
Malignancy	3164885	Hodgkin's disease, lymphocytic depletion of intrapelvic lymph nodes	93485001	Nebraska Lexicon	Condition
Malignancy	3164886	Hodgkin's disease, lymphocytic depletion of intrathoracic lymph nodes	93486000	Nebraska Lexicon	Condition
Malignancy	3164887	Hodgkin's disease, lymphocytic depletion of lymph nodes of multiple sites	93490003	Nebraska Lexicon	Condition
Malignancy	3164888	Hodgkin's disease, lymphocytic depletion of spleen	93491004	Nebraska Lexicon	Condition
Malignancy	3164889	Hodgkin's disease, lymphocytic-histiocytic predominance of lymph nodes of multiple sites	93499002	Nebraska Lexicon	Condition
Malignancy	3164890	Hodgkin's disease, mixed cellularity of intra-abdominal lymph nodes	93502003	Nebraska Lexicon	Condition
Malignancy	3164891	Hodgkin's disease, mixed cellularity of intrapelvic lymph nodes	93503008	Nebraska Lexicon	Condition
Malignancy	3164892	Hodgkin's disease, mixed cellularity of intrathoracic lymph nodes	93504002	Nebraska Lexicon	Condition
Malignancy	3164893	Hodgkin's disease, mixed cellularity of lymph nodes of multiple sites	93508004	Nebraska Lexicon	Condition
Malignancy	3164894	Hodgkin's disease, nodular sclerosis of intra-abdominal lymph nodes	93511003	Nebraska Lexicon	Condition
Malignancy	3164895	Hodgkin's disease, nodular sclerosis of intrapelvic lymph nodes	93512005	Nebraska Lexicon	Condition
Malignancy	3164896	Hodgkin's disease, nodular sclerosis of intrathoracic lymph nodes	93513000	Nebraska Lexicon	Condition
Malignancy	3164897	Hodgkin's disease, nodular sclerosis of lymph nodes of multiple sites	93517004	Nebraska Lexicon	Condition
Malignancy	3164898	Hodgkin's granuloma of intra-abdominal lymph nodes	93529008	Nebraska Lexicon	Condition
Malignancy	3164899	Hodgkin's granuloma of lymph nodes of multiple sites	93535008	Nebraska Lexicon	Condition
Malignancy	3164900	Hodgkin's paragranuloma of intra-abdominal lymph nodes	93538005	Nebraska Lexicon	Condition
Malignancy	3164901	Hodgkin's paragranuloma of intrapelvic lymph nodes	93539002	Nebraska Lexicon	Condition
Malignancy	3164902	Hodgkin's paragranuloma of intrathoracic lymph nodes	93540000	Nebraska Lexicon	Condition
Malignancy	3164903	Hodgkin's paragranuloma of lymph nodes of multiple sites	93544009	Nebraska Lexicon	Condition
Malignancy	3164904	Hodgkin's sarcoma of lymph nodes of multiple sites	93553002	Nebraska Lexicon	Condition
Malignancy	3164910	Malignant melanoma of skin of leg	93639006	Nebraska Lexicon	Condition
Malignancy	3164911	Primary malignant neoplasm of abdominal oesophagus	93656003	Nebraska Lexicon	Condition
Malignancy	3164912	Primary malignant neoplasm of adrenal cortex	93664009	Nebraska Lexicon	Condition
Malignancy	3164913	Primary malignant neoplasm of adrenal medulla	93666006	Nebraska Lexicon	Condition
Malignancy	3164914	Primary malignant neoplasm of ampulla of vater	93668007	Nebraska Lexicon	Condition
Malignancy	3164916	Primary malignant neoplasm of anterior two-thirds of tongue	93673001	Nebraska Lexicon	Condition
Malignancy	3164917	Primary malignant neoplasm of anterior wall of urinary bladder	93675008	Nebraska Lexicon	Condition
Malignancy	3164918	Primary malignant neoplasm of apex of urinary bladder	93678005	Nebraska Lexicon	Condition
Malignancy	3164919	Primary malignant neoplasm of axillary tail of female breast	93685009	Nebraska Lexicon	Condition
Malignancy	3164920	Malignant neoplasm of gallbladder and extrahepatic bile ducts	93688006	Nebraska Lexicon	Condition
Malignancy	3164921	Primary malignant neoplasm of blood vessel of arm	93691006	Nebraska Lexicon	Condition
Malignancy	3164922	Primary malignant neoplasm of blood vessel of leg	93702001	Nebraska Lexicon	Condition
Malignancy	3164923	Primary malignant neoplasm of body of uterus	93718007	Nebraska Lexicon	Condition
Malignancy	3164924	Malignant neoplasm of bone and articular cartilage	93719004	Nebraska Lexicon	Condition
Malignancy	3164925	Primary malignant neoplasm of buccal mucosa	93735006	Nebraska Lexicon	Condition
Malignancy	3164926	Primary malignant neoplasm of caecum	93736007	Nebraska Lexicon	Condition
Malignancy	3164927	Primary malignant neoplasm of cervical oesophagus	93750002	Nebraska Lexicon	Condition
Malignancy	3164928	Primary malignant neoplasm of uterine cervix	93752005	Nebraska Lexicon	Condition
Malignancy	3164929	Primary malignant neoplasm of clitoris	93758009	Nebraska Lexicon	Condition
Malignancy	3164930	Primary malignant neoplasm of commissure of lip	93762003	Nebraska Lexicon	Condition
Malignancy	3164931	Malignant neoplasm of connective and other soft tissues	93765001	Nebraska Lexicon	Condition
Malignancy	3164932	Primary malignant neoplasm of thoracic vertebral column	93774004	Nebraska Lexicon	Condition
Malignancy	3164933	Primary malignant neoplasm of endocrine gland	93780007	Nebraska Lexicon	Condition
Malignancy	3164934	Primary malignant neoplasm of oesophagus	93785002	Nebraska Lexicon	Condition
Malignancy	3164935	Malignant neoplasm of eye	93791000	Nebraska Lexicon	Condition
Malignancy	3164936	Primary malignant neoplasm of fallopian tube	93794008	Nebraska Lexicon	Condition
Malignancy	3164937	Malignant neoplasm of ventricular bands of larynx	93795009	Nebraska Lexicon	Condition
Malignancy	3164938	Primary malignant neoplasm of prepuce	93805009	Nebraska Lexicon	Condition
Malignancy	3164939	Primary malignant neoplasm of gallbladder	93810008	Nebraska Lexicon	Condition
Malignancy	3164941	Primary malignant neoplasm of glans penis	93813005	Nebraska Lexicon	Condition
Malignancy	3164942	Malignant tumour of alveolar mucosa	93819009	Nebraska Lexicon	Condition
Malignancy	3164943	Primary malignant neoplasm of hard palate	93822006	Nebraska Lexicon	Condition
Malignancy	3164944	Primary malignant neoplasm of head of pancreas	93823001	Nebraska Lexicon	Condition
Malignancy	3164946	Primary malignant neoplasm of intestinal tract	93838000	Nebraska Lexicon	Condition
Malignancy	3164947	Primary malignant neoplasm of intrahepatic bile ducts	93840005	Nebraska Lexicon	Condition
Malignancy	3164948	Primary malignant neoplasm of junctional region of epiglottis	93847008	Nebraska Lexicon	Condition
Malignancy	3164949	Primary malignant neoplasm of lacrimal duct	93852003	Nebraska Lexicon	Condition
Malignancy	3164950	Primary malignant neoplasm of lacrimal gland	93853008	Nebraska Lexicon	Condition
Malignancy	3164951	Primary malignant neoplasm of laryngeal aspect of aryepiglottic fold	93855001	Nebraska Lexicon	Condition
Malignancy	3164952	Primary malignant neoplasm of larynx	93859007	Nebraska Lexicon	Condition
Malignancy	3164953	Primary malignant neoplasm of lateral wall of urinary bladder	93863000	Nebraska Lexicon	Condition
Malignancy	3164954	Primary malignant neoplasm of leg	93866008	Nebraska Lexicon	Condition
Malignancy	3164955	Primary malignant neoplasm of lip	93869001	Nebraska Lexicon	Condition
Malignancy	3164956	Primary malignant neoplasm of lower gum	93873003	Nebraska Lexicon	Condition
Malignancy	3164957	Primary malignant neoplasm of lower third of oesophagus	93877002	Nebraska Lexicon	Condition
Malignancy	3164958	Malignant neoplasm of lymphoid AND/OR histiocytic tissue -RETIRED-	93881002	Nebraska Lexicon	Condition
Malignancy	3164959	Primary malignant neoplasm of middle third of oesophagus	93895004	Nebraska Lexicon	Condition
Malignancy	3164960	Primary malignant neoplasm of minor salivary gland	93896003	Nebraska Lexicon	Condition
Malignancy	3164961	Primary malignant neoplasm of mouth	93897007	Nebraska Lexicon	Condition
Malignancy	3164962	Malignant neoplasm of nasopharynx	93919005	Nebraska Lexicon	Condition
Malignancy	3164963	Malignant neoplasm of navicular bone of hand	93921000	Nebraska Lexicon	Condition
Malignancy	3164964	Primary malignant neoplasm of palate	93935003	Nebraska Lexicon	Condition
Malignancy	3164965	Malignant neoplasm of palatine tonsil	93937006	Nebraska Lexicon	Condition
Malignancy	3164966	Primary malignant neoplasm of pancreas	93938001	Nebraska Lexicon	Condition
Malignancy	3164967	Primary malignant neoplasm of parotid gland	93949007	Nebraska Lexicon	Condition
Malignancy	3164968	Primary malignant neoplasm of penis	93954003	Nebraska Lexicon	Condition
Malignancy	3164970	Primary malignant neoplasm of posterior wall of urinary bladder	93972009	Nebraska Lexicon	Condition
Malignancy	3164971	Primary malignant neoplasm of retrocaecal tissue	93988009	Nebraska Lexicon	Condition
Malignancy	3164973	Primary malignant neoplasm of scrotum	93999006	Nebraska Lexicon	Condition
Malignancy	3164975	Primary malignant neoplasm of skin of arm	94009009	Nebraska Lexicon	Condition
Malignancy	3164976	Primary malignant neoplasm of skin of leg	94031001	Nebraska Lexicon	Condition
Malignancy	3164978	Primary malignant neoplasm of soft tissues of upper limb	94064001	Nebraska Lexicon	Condition
Malignancy	3164979	Primary malignant neoplasm of spermatic cord	94065000	Nebraska Lexicon	Condition
Malignancy	3164980	Primary malignant neoplasm of vertebral column	94070007	Nebraska Lexicon	Condition
Malignancy	3164981	Primary malignant neoplasm of stomach	94074003	Nebraska Lexicon	Condition
Malignancy	3164982	Primary malignant neoplasm of the mesentery	94088004	Nebraska Lexicon	Condition
Malignancy	3164983	Primary malignant neoplasm of the peritoneum	94091004	Nebraska Lexicon	Condition
Malignancy	3164984	Primary malignant neoplasm of thoracic oesophagus	94095008	Nebraska Lexicon	Condition
Malignancy	3164985	Primary malignant neoplasm of border of tongue	94100005	Nebraska Lexicon	Condition
Malignancy	3164986	Primary malignant neoplasm of trapezium	94106004	Nebraska Lexicon	Condition
Malignancy	3164987	Primary malignant neoplasm of upper gum	94114005	Nebraska Lexicon	Condition
Malignancy	3164988	Primary malignant neoplasm of upper third of oesophagus	94119000	Nebraska Lexicon	Condition
Malignancy	3164989	Primary malignant neoplasm of vagina	94130002	Nebraska Lexicon	Condition
Malignancy	3164990	Primary malignant neoplasm of vermilion border of lower lip	94136008	Nebraska Lexicon	Condition
Malignancy	3164991	Primary malignant neoplasm of vermilion border of upper lip	94137004	Nebraska Lexicon	Condition
Malignancy	3164992	Primary malignant neoplasm of vocal cord	94141000	Nebraska Lexicon	Condition
Malignancy	3164993	Megakaryocytic leukaemia	94149003	Nebraska Lexicon	Condition
Malignancy	3165014	Mixed cell type lymphosarcoma of lymph nodes of axilla and upper limb	94689008	Nebraska Lexicon	Condition
Malignancy	3165015	Mixed cell type lymphosarcoma of lymph nodes of inguinal region and lower limb	94691000	Nebraska Lexicon	Condition
Malignancy	3165016	Mixed cell type lymphosarcoma of lymph nodes of multiple sites	94692007	Nebraska Lexicon	Condition
Malignancy	3165017	Mixed cell type lymphosarcoma of spleen	94693002	Nebraska Lexicon	Condition
Malignancy	3165018	Mixed cell type lymphosarcoma of extranodal AND/OR solid organ site -RETIRED-	94694008	Nebraska Lexicon	Condition
Malignancy	3165019	Monocytic leukaemia in remission	94696005	Nebraska Lexicon	Condition
Malignancy	3165020	Monocytic leukaemia	94697001	Nebraska Lexicon	Condition
Malignancy	3165021	Multiple myeloma	94705007	Nebraska Lexicon	Condition
Malignancy	3165022	Mycosis fungoides of lymph nodes of multiple sites	94713008	Nebraska Lexicon	Condition
Malignancy	3165038	Nodular lymphoma of lymph nodes of axilla and upper limb	95189004	Nebraska Lexicon	Condition
Malignancy	3165039	Nodular lymphoma of lymph nodes of head, face, and neck	95190008	Nebraska Lexicon	Condition
Malignancy	3165040	Nodular lymphoma of lymph nodes of inguinal region and lower limb	95191007	Nebraska Lexicon	Condition
Malignancy	3165042	Reticulosarcoma of lymph nodes of axilla and upper limb	95227006	Nebraska Lexicon	Condition
Malignancy	3165043	Reticulosarcoma of lymph nodes of head, face, and neck	95228001	Nebraska Lexicon	Condition
Malignancy	3165044	Reticulosarcoma of lymph nodes of inguinal region and lower limb	95229009	Nebraska Lexicon	Condition
Malignancy	3165045	Reticulosarcoma of unspecified, extranodal or solid organ site	95232007	Nebraska Lexicon	Condition
Malignancy	3165046	Sézary's disease of intra-abdominal lymph nodes	95256006	Nebraska Lexicon	Condition
Malignancy	3165047	Sézary's disease of intrapelvic lymph nodes	95257002	Nebraska Lexicon	Condition
Malignancy	3165048	Sézary's disease of intrathoracic lymph nodes	95258007	Nebraska Lexicon	Condition
Malignancy	3165049	Sézary's disease of lymph nodes of axilla AND/OR upper limb	95259004	Nebraska Lexicon	Condition
Malignancy	3165050	Sézary's disease of lymph nodes of multiple sites	95262001	Nebraska Lexicon	Condition
Malignancy	3165051	Subacute leukaemia in remission	95271005	Nebraska Lexicon	Condition
Malignancy	3165052	Subacute leukaemia	95272003	Nebraska Lexicon	Condition
Malignancy	3165053	Subacute lymphoid leukaemia in remission	95273008	Nebraska Lexicon	Condition
Malignancy	3165054	Subacute lymphoid leukaemia	95274002	Nebraska Lexicon	Condition
Malignancy	3165055	Subacute monocytic leukaemia in remission	95275001	Nebraska Lexicon	Condition
Malignancy	3165056	Subacute monocytic leukaemia	95276000	Nebraska Lexicon	Condition
Malignancy	3165057	Subacute myeloid leukaemia in remission	95277009	Nebraska Lexicon	Condition
Malignancy	3165058	Subacute myeloid leukaemia	95278004	Nebraska Lexicon	Condition
Malignancy	3165158	Malignant carcinoid tumour of thymus	99441000119108	Nebraska Lexicon	Condition
Malignancy	3168024	Papillary adenocarcinoma	10610001000004107	Nebraska Lexicon	Condition
Malignancy	3168036	Neonatal malabsorption co-occurrent and due to gastrointestinal hormone-secreting endocrine tumour	735718000	Nebraska Lexicon	Condition
Malignancy	3168087	Pelvic neuroblastoma	281564008	Nebraska Lexicon	Condition
Malignancy	3168182	Malignant neoplasm of globus pallidus	188285002	Nebraska Lexicon	Condition
Malignancy	3168489	Multiple myeloma in relapse	19650001000004104	Nebraska Lexicon	Condition
Malignancy	3168654	Chordoma	10350001000004106	Nebraska Lexicon	Condition
Malignancy	3168710	Malignant melanoma of skin of finger	93226000	Nebraska Lexicon	Condition
Malignancy	3169092	Primary malignant neuroendocrine neoplasm of biliary tract	733353006	Nebraska Lexicon	Condition
Malignancy	3169226	Primary malignant neoplasm of adrenal gland	93665005	Nebraska Lexicon	Condition
Malignancy	3169290	Malignant tumour involving left fallopian tube by separate metastasis from endometrium	369542006	Nebraska Lexicon	Condition
Malignancy	3169292	Primary malignant neoplasm of posterior wall of nasopharynx	93970001	Nebraska Lexicon	Condition
Malignancy	3169522	Malignant neoplasm of digestive system	448675008	Nebraska Lexicon	Condition
Malignancy	3169779	Posterior fossa anaplastic ependymoma	24490001000004107	Nebraska Lexicon	Condition
Malignancy	3169807	Primary mesothelioma overlapping lesion of retroperitoneum peritoneum and omentum	722677008	Nebraska Lexicon	Condition
Malignancy	3170067	Primary malignant neoplasm of forearm	93804008	Nebraska Lexicon	Condition
Malignancy	3170084	Adenocarcinoma of anal canal	764845008	Nebraska Lexicon	Condition
Malignancy	3170188	Malignant melanoma of popliteal fossa area	188071004	Nebraska Lexicon	Condition
Malignancy	3170308	Acute myeloid leukemia in relapse	19610001000004108	Nebraska Lexicon	Condition
Malignancy	3170346	Metastatic neuroblastoma	704152002	Nebraska Lexicon	Condition
Malignancy	3170390	Primary malignant neoplasm of stomach	372014001	Nebraska Lexicon	Condition
Malignancy	3170404	Malignant melanoma of external surface of nose	93643005	Nebraska Lexicon	Condition
Malignancy	3170409	Basal cell carcinoma - primary	402536001	Nebraska Lexicon	Condition
Malignancy	3170434	Cancer of gastroesophageal junction	6720001000004102	Nebraska Lexicon	Condition
Malignancy	3170496	Acute lymphoid leukemia in relapse	19570001000004107	Nebraska Lexicon	Condition
Malignancy	3170578	Nodular lymphoma of intrathoracic lymph nodes	95188007	Nebraska Lexicon	Condition
Malignancy	3170713	Late gastric cancer	276810009	Nebraska Lexicon	Condition
Malignancy	3170765	Low grade endometrial stromal sarcoma	699357004	Nebraska Lexicon	Condition
Malignancy	3170805	Malignant tumour of anal canal	363352004	Nebraska Lexicon	Condition
Malignancy	3171006	Malignant seminoma of mediastinum	278043000	Nebraska Lexicon	Condition
Malignancy	3171030	Follicular non-Hodgkin's lymphoma diffuse follicle centre sub-type grade 1	702786004	Nebraska Lexicon	Condition
Malignancy	3171099	Mucinous carcinoma	10580001000004102	Nebraska Lexicon	Condition
Malignancy	3171102	Urothelial carcinoma of left distal ureter	27640001000004106	Nebraska Lexicon	Condition
Malignancy	3171120	Tonsil carcinoma	274085008	Nebraska Lexicon	Condition
Malignancy	3171219	Lymphoma of cardio-oesophageal junction	449075002	Nebraska Lexicon	Condition
Malignancy	3171348	Primary malignant neoplasm of patella	93950007	Nebraska Lexicon	Condition
Malignancy	3171378	Malignant tumour involving right fallopian tube by direct extension from vagina	369552005	Nebraska Lexicon	Condition
Malignancy	3171485	Primary malignant neoplasm of female genital organ	93797001	Nebraska Lexicon	Condition
Malignancy	3171546	Angiosarcoma of skin	254794007	Nebraska Lexicon	Condition
Malignancy	3171583	Squamous cell carcinomatosis	425303004	Nebraska Lexicon	Condition
Malignancy	3171629	Non-melanoma primary malignant neoplasm of skin	2911000004109	Nebraska Lexicon	Condition
Malignancy	3171631	Malignant tumour involving left ovary by separate metastasis from vagina	369564002	Nebraska Lexicon	Condition
Malignancy	3171642	Stage I ductal carcinoma of breast estrogen receptor negative	7840001000004103	Nebraska Lexicon	Condition
Malignancy	3171698	Primary malignant neoplasm of body of uterus	371971003	Nebraska Lexicon	Condition
Malignancy	3171774	Small cell carcinoma of lung	254632001	Nebraska Lexicon	Condition
Malignancy	3172063	Primary carcinoma of accessory sinus	707345001	Nebraska Lexicon	Condition
Malignancy	3172076	Squamous cell carcinoma of hard palate	2630001000004105	Nebraska Lexicon	Condition
Malignancy	3172082	Mucoepidermoid carcinoma of hard palate	8740001000004108	Nebraska Lexicon	Condition
Malignancy	3172235	Primary malignant neoplasm of acromion	93661001	Nebraska Lexicon	Condition
Malignancy	3172287	Primary endometrioid carcinoma of endometrium of body of uterus	762458004	Nebraska Lexicon	Condition
Malignancy	3172369	Primary malignant neuroendocrine neoplasm of ileum	737313007	Nebraska Lexicon	Condition
Malignancy	3172404	Malignant tumour of frontal sinus	363427000	Nebraska Lexicon	Condition
Malignancy	3172515	Malignant neoplasm of thyroid cartilage	187846001	Nebraska Lexicon	Condition
Malignancy	3172661	Adenocarcinoma of Bartholin glands	10080001000004104	Nebraska Lexicon	Condition
Malignancy	3172662	Pancreatic cancer secreting somatostatin	6010001000004107	Nebraska Lexicon	Condition
Malignancy	3172841	Malignant neoplasm of alveolus dentalis	449260004	Nebraska Lexicon	Condition
Malignancy	3172854	Plasmacytoma of left radius	16050001000004102	Nebraska Lexicon	Condition
Malignancy	3172858	Primary chondrosarcoma of bone of rib	723846002	Nebraska Lexicon	Condition
Malignancy	3172936	Malignant tumour of laryngeal cartilage	363431006	Nebraska Lexicon	Condition
Malignancy	3173047	Ganglioneuroblastoma of the abdomen	25490001000004102	Nebraska Lexicon	Condition
Malignancy	3173052	Epithelioid hemangioendothelioma of liver	29130001000004101	Nebraska Lexicon	Condition
Malignancy	3173071	Combined hepatocellular carcinoma and cholangiocarcinoma	274902006	Nebraska Lexicon	Condition
Malignancy	3173121	Nodular lymphoma of lymph nodes of multiple sites	95192000	Nebraska Lexicon	Condition
Malignancy	3173153	Basal cell carcinoma of breast	22760001000004106	Nebraska Lexicon	Condition
Malignancy	3173155	Cutaneous malignant melanoma	93655004	Nebraska Lexicon	Condition
Malignancy	3173399	Primary adenocarcinoma of fallopian tube	99101000119101	Nebraska Lexicon	Condition
Malignancy	3173577	Human epidermal growth factor 2 positive carcinoma of breast	427685000	Nebraska Lexicon	Condition
Malignancy	3173601	Malignant neoplasm of skin of upper limb	372128005	Nebraska Lexicon	Condition
Malignancy	3173662	Diffuse non-Hodgkin's lymphoma of stomach	448663003	Nebraska Lexicon	Condition
Malignancy	3173816	Primary malignant neoplasm of appendix	93679002	Nebraska Lexicon	Condition
Malignancy	3173866	Mucoepidermoid carcinoma of submandibular gland	423424005	Nebraska Lexicon	Condition
Malignancy	3173934	Mixed cell type lymphosarcoma of intrapelvic lymph nodes	94687005	Nebraska Lexicon	Condition
Malignancy	3174008	Spindle cell squamous carcinoma of skin	254653005	Nebraska Lexicon	Condition
Malignancy	3174080	Right tonsillar squamous cell carcinoma	21830001000004104	Nebraska Lexicon	Condition
Malignancy	3174139	Primary malignant neoplasm of junctional zone of tongue	93848003	Nebraska Lexicon	Condition
Malignancy	3174268	Eccrine ductal carcinoma of skin	403939009	Nebraska Lexicon	Condition
Malignancy	3174355	Oligodendroglioma of brain stem	107571000119101	Nebraska Lexicon	Condition
Malignancy	3174597	Malignant mast cell tumour of intrathoracic lymph nodes	93202002	Nebraska Lexicon	Condition
Malignancy	3174603	Ganglioneuroblastoma	116381000119105	Nebraska Lexicon	Condition
Malignancy	3174664	Cribriform carcinoma	11050001000004100	Nebraska Lexicon	Condition
Malignancy	3174667	Malignant tumor of Meckel diverticulum	187752007	Nebraska Lexicon	Condition
Malignancy	3174669	Leiomyosarcoma of cardia of stomach	447707005	Nebraska Lexicon	Condition
Malignancy	3174672	Malignant tumour of anterior pillar of fauces	254459004	Nebraska Lexicon	Condition
Malignancy	3174870	Carcinoma of ribs and/or sternum and/or clavicle	372121004	Nebraska Lexicon	Condition
Malignancy	3174898	Mucinous adenocarcinoma	11150001000004108	Nebraska Lexicon	Condition
Malignancy	3174928	Malignant tumour of nasal septum	363423001	Nebraska Lexicon	Condition
Malignancy	3174954	Recurrent Hodgkin's disease	20550001000004107	Nebraska Lexicon	Condition
Malignancy	3174989	Malignant neoplasm of lateral cuneiform	187970003	Nebraska Lexicon	Condition
Malignancy	3175082	Malignant tumour involving right fallopian tube by direct extension from endometrium	369547000	Nebraska Lexicon	Condition
Malignancy	3175175	Malignant neoplasm of epiglottis, free border	187682009	Nebraska Lexicon	Condition
Malignancy	3175267	Basal cell carcinoma of anterior chest	402515003	Nebraska Lexicon	Condition
Malignancy	3175408	Nodular lymphoma of lymph nodes of inguinal region and lower limb	188613007	Nebraska Lexicon	Condition
Malignancy	3175581	Hodgkin granuloma	118602004	Nebraska Lexicon	Condition
Malignancy	3175591	Primary adenosquamous cell carcinoma of larynx	707424007	Nebraska Lexicon	Condition
Malignancy	3175822	Malignant neoplasm of body of uterus	371972005	Nebraska Lexicon	Condition
Malignancy	3175855	Sarcoma of axillary tail of female breast	447784001	Nebraska Lexicon	Condition
Malignancy	3175864	Malignant neoplasm of choroid plexus	188292007	Nebraska Lexicon	Condition
Malignancy	3175905	Primary malignant neoplasm of soft tissue of left upper extremity	352231000119103	Nebraska Lexicon	Condition
Malignancy	3175917	Lymphoepithelial carcinoma of parotid gland	27950001000004108	Nebraska Lexicon	Condition
Malignancy	3175947	Malignant tumour of oral cavity	363505006	Nebraska Lexicon	Condition
Malignancy	3175968	Primary rhabdomyosarcoma of respiratory organ	722511005	Nebraska Lexicon	Condition
Malignancy	3176149	Carcinoma of greater curve of stomach	254567005	Nebraska Lexicon	Condition
Malignancy	3176180	Submandibular lymphoma	6880001000004105	Nebraska Lexicon	Condition
Malignancy	3176222	Collecting duct carcinoma of kidney	733470002	Nebraska Lexicon	Condition
Malignancy	3176251	Medullary carcinoma	11130001000004109	Nebraska Lexicon	Condition
Malignancy	3176336	Perineal squamous cell carcinoma of skin	7500001000004108	Nebraska Lexicon	Condition
Malignancy	3176431	Primary malignant neoplasm of main bronchus	93882009	Nebraska Lexicon	Condition
Malignancy	3176527	Malignant tumour involving rectum by separate metastasis from endometrium	369455009	Nebraska Lexicon	Condition
Malignancy	3176631	Overlapping malignant neoplasm of eye and adnexa, primary	109948008	Nebraska Lexicon	Condition
Malignancy	3176739	Primary malignant neoplasm of myometrium	93915004	Nebraska Lexicon	Condition
Malignancy	3176909	Lymphosarcoma of spleen	188506004	Nebraska Lexicon	Condition
Malignancy	3176938	Carcinoma	10280001000004106	Nebraska Lexicon	Condition
Malignancy	3177141	Primary adenocarcinoma of uterine cervix	184781000119102	Nebraska Lexicon	Condition
Malignancy	3177161	Subacute leukemia in relapse	19640001000004102	Nebraska Lexicon	Condition
Malignancy	3177313	Primary chondrosarcoma of articular cartilage of rib	723847006	Nebraska Lexicon	Condition
Malignancy	3177358	Letterer-Siwe disease of lymph nodes of multiple sites	93139005	Nebraska Lexicon	Condition
Malignancy	3177517	Metastatic adenocarcinoma of ovary	16430001000004107	Nebraska Lexicon	Condition
Malignancy	3177525	Prolapsed neoplasm of vaginal vault	30370001000004107	Nebraska Lexicon	Condition
Malignancy	3177575	Malignant neoplasm of olfactory bulb	188308004	Nebraska Lexicon	Condition
Malignancy	3177778	Overlapping malignant neoplasm of female breast	109886000	Nebraska Lexicon	Condition
Malignancy	3177840	Primary basal cell carcinoma of right eyelid	1079171000119100	Nebraska Lexicon	Condition
Malignancy	3177879	Stage I ductal carcinoma of breast	7820001000004101	Nebraska Lexicon	Condition
Malignancy	3177900	Basal cell carcinoma skin of shoulder	7420001000004107	Nebraska Lexicon	Condition
Malignancy	3177983	Malignant tumour of large intestine	363510005	Nebraska Lexicon	Condition
Malignancy	3177991	Carcinosarcoma of uterus	702369008	Nebraska Lexicon	Condition
Malignancy	3178086	Malignant neoplasm of ectopic site of female breast	188159008	Nebraska Lexicon	Condition
Malignancy	3178152	Castration-resistant prostate cancer	427492003	Nebraska Lexicon	Condition
Malignancy	3178272	Malignant tumour of pineal gland	363483004	Nebraska Lexicon	Condition
Malignancy	3178304	Primary malignant neoplasm of duodenum	93775003	Nebraska Lexicon	Condition
Malignancy	3178379	Primary malignant neoplasm of middle third of oesophagus	371999007	Nebraska Lexicon	Condition
Malignancy	3178413	Cerebral gigantism jaw cysts syndrome	725418006	Nebraska Lexicon	Condition
Malignancy	3178767	Follicular adenocarcinoma	10470001000004103	Nebraska Lexicon	Condition
Malignancy	3178803	Metastatic testicular cancer	29270001000004102	Nebraska Lexicon	Condition
Malignancy	3178825	Malignant tumour of soft tissue of pelvis	363366009	Nebraska Lexicon	Condition
Malignancy	3178875	Acute myeloid leukaemia with maturation, FAB M2, in remission	426124006	Nebraska Lexicon	Condition
Malignancy	3178954	Malignant germ cell neoplasm of posterior mediastinum	447705002	Nebraska Lexicon	Condition
Malignancy	3178956	Primary malignant neoplasm of peripheral nerves of upper limb	109931000	Nebraska Lexicon	Condition
Malignancy	3179009	Embryonal sarcoma of liver	716648006	Nebraska Lexicon	Condition
Malignancy	3179030	Differentiation syndrome	450887006	Nebraska Lexicon	Condition
Malignancy	3179036	Primary adenocarcinoma of lower lobe of right lung	1078931000119107	Nebraska Lexicon	Condition
Malignancy	3179106	Acute monocytic leukemia in relapse	19620001000004100	Nebraska Lexicon	Condition
Malignancy	3179317	Carcinoma of gallbladder	372140005	Nebraska Lexicon	Condition
Malignancy	3179337	Squamous cell carcinoma of auricle of ear	423700001	Nebraska Lexicon	Condition
Malignancy	3179385	Squamous cell carcinoma of lung, TNM stage 4	425376008	Nebraska Lexicon	Condition
Malignancy	3179515	Basal cell carcinoma of obverse of pinna	402514004	Nebraska Lexicon	Condition
Malignancy	3179599	Carcinosarcoma of corpus uteri	764952009	Nebraska Lexicon	Condition
Malignancy	3179633	Familial malignant neoplasm of prostate	715412008	Nebraska Lexicon	Condition
Malignancy	3179666	Malignant melanoma of skin of hip	93637008	Nebraska Lexicon	Condition
Malignancy	3179718	Primary pulmonary lymphoma	718200007	Nebraska Lexicon	Condition
Malignancy	3179838	Chondrosarcoma of trachea	10890001000004104	Nebraska Lexicon	Condition
Malignancy	3179864	Primary malignant neoplasm of pancreatic duct	93939009	Nebraska Lexicon	Condition
Malignancy	3179877	Malignant lymphoma, lymphocytic, poorly differentiated, nodular	307646004	Nebraska Lexicon	Condition
Malignancy	3179883	Invasive carcinoma of breast without extensive intraductal component	911751061000004108	Nebraska Lexicon	Condition
Malignancy	3179893	Squamous cell carcinoma skin of calf	9040001000004109	Nebraska Lexicon	Condition
Malignancy	3179923	Malignant melanoma of palate	698286006	Nebraska Lexicon	Condition
Malignancy	3180024	Subacute leukaemia	302855005	Nebraska Lexicon	Condition
Malignancy	3180111	Primary malignant neoplasm of nasal bone	93916003	Nebraska Lexicon	Condition
Malignancy	3180321	Primary osteosarcoma of bone of limb	723850009	Nebraska Lexicon	Condition
Malignancy	3180379	Malignant neoplasm of skin of lower limb	372124007	Nebraska Lexicon	Condition
Malignancy	3180380	Metastasis to lymph node of unknown primary	285644001	Nebraska Lexicon	Condition
Malignancy	3180568	Malignant neoplasm of connective and soft tissue of perineum	188022009	Nebraska Lexicon	Condition
Malignancy	3180652	Overlapping malignant melanoma of skin	109267002	Nebraska Lexicon	Condition
Malignancy	3180823	Spinal chordoma	24720001000004107	Nebraska Lexicon	Condition
Malignancy	3180998	Precursor T cell lymphoblastic leukemia/lymphoblastic lymphoma	420890002	Nebraska Lexicon	Condition
Malignancy	3181040	Metastatic lung carcinoma	32140001000004109	Nebraska Lexicon	Condition
Malignancy	3181063	Primary malignant neuroepithelial neoplasm of iris	735919002	Nebraska Lexicon	Condition
Malignancy	3181078	Stage I ductal carcinoma of breast estrogen receptor positive	7830001000004104	Nebraska Lexicon	Condition
Malignancy	3181145	Sinus cancer with intracranial extension	18320001000004108	Nebraska Lexicon	Condition
Malignancy	3181188	Squamous cell carcinoma skin of abdomen	6300001000004109	Nebraska Lexicon	Condition
Malignancy	3181416	Pancreatic malignant Vipoma	5720001000004104	Nebraska Lexicon	Condition
Malignancy	3181489	Sarcoma of male breast	448257000	Nebraska Lexicon	Condition
Malignancy	3181540	Malignant tumour involving urethra by direct extension from prostate	369466002	Nebraska Lexicon	Condition
Malignancy	3181549	Primary malignant neoplasm of skin of eyelid	94021008	Nebraska Lexicon	Condition
Malignancy	3181625	Malignant neoplasm of gastrointestinal tract	428905002	Nebraska Lexicon	Condition
Malignancy	3181627	Primary malignant neoplasm of hypoglossal nerve	93828005	Nebraska Lexicon	Condition
Malignancy	3181689	Right vocal cord cancer	21880001000004106	Nebraska Lexicon	Condition
Malignancy	3181828	Diffuse malignant lymphoma - centroblastic polymorphic	277632006	Nebraska Lexicon	Condition
Malignancy	3181881	Primary malignant neoplasm of lunate bone	93879004	Nebraska Lexicon	Condition
Malignancy	3181947	WHO grade 2 oligoastrocytoma	30070001000004106	Nebraska Lexicon	Condition
Malignancy	3182045	Prolymphocytic leukemia of B-cell type	277619001	Nebraska Lexicon	Condition
Malignancy	3182120	Malignant tumour involving left ovary by direct extension from fallopian tube	369525000	Nebraska Lexicon	Condition
Malignancy	3182280	Papillary adenocarcinoma of finger	6650001000004105	Nebraska Lexicon	Condition
Malignancy	3182317	Mixed seminoma teratoma of testis	278491007	Nebraska Lexicon	Condition
Malignancy	3182393	Squamous cell carcinoma of tonsils	24220001000004102	Nebraska Lexicon	Condition
Malignancy	3182402	Malignant epithelial neoplasm of appendix	448992002	Nebraska Lexicon	Condition
Malignancy	3182460	Primary rhabdomyosarcoma of male genital organ	721574009	Nebraska Lexicon	Condition
Malignancy	3182516	Multiple colorectal cancers	16760001000004108	Nebraska Lexicon	Condition
Malignancy	3182617	Malignant tumour of vermilion border of lip	421249001	Nebraska Lexicon	Condition
Malignancy	3182630	Juvenile chronic myeloid leukaemia	277587001	Nebraska Lexicon	Condition
Malignancy	3182747	Primary adenocarcinoma of upper lobe of right lung	1078961000119104	Nebraska Lexicon	Condition
Malignancy	3182774	Malignant neoplasm of tarsus of eyelid	187988006	Nebraska Lexicon	Condition
Malignancy	3182803	Malignant neoplasm of skin of scapular region	311779007	Nebraska Lexicon	Condition
Malignancy	3182867	Carcinoma of uvula	254436005	Nebraska Lexicon	Condition
Malignancy	3182871	Rhabdomyosarcoma of connective or soft tissue	423610004	Nebraska Lexicon	Condition
Malignancy	3182872	Adenocarcinoma of axilla	7060001000004107	Nebraska Lexicon	Condition
Malignancy	3182899	Primary adenocarcinoma of transverse colon	721696009	Nebraska Lexicon	Condition
Malignancy	3182965	Malignant neoplasm, overlapping lesion of breast	188157005	Nebraska Lexicon	Condition
Malignancy	3183015	Overlapping malignant neoplasm of body of uterus	109879008	Nebraska Lexicon	Condition
Malignancy	3183054	Ependymoblastoma	715901002	Nebraska Lexicon	Condition
Malignancy	3183059	Sarcoma of radius	448775003	Nebraska Lexicon	Condition
Malignancy	3183080	Malignant melanoma of skin with BRAF V600E sequence variant	4700001000004103	Nebraska Lexicon	Condition
Malignancy	3183230	Hodgkin disease, lymphocytic-histiocytic predominance of lymph nodes of head, face and neck	188554007	Nebraska Lexicon	Condition
Malignancy	3183254	Mixed cell type lymphosarcoma of intra-abdominal lymph nodes	94686001	Nebraska Lexicon	Condition
Malignancy	3183327	Papillary renal cell carcinoma right kidney	22680001000004101	Nebraska Lexicon	Condition
Malignancy	3183349	Malignant neoplasm of cerebral cortex	188282004	Nebraska Lexicon	Condition
Malignancy	3183398	Malignant neoplasm of breast upper inner quadrant	373082000	Nebraska Lexicon	Condition
Malignancy	3183459	Primitive neuroectodermal tumor of bone	32490001000004103	Nebraska Lexicon	Condition
Malignancy	3183474	Malignant neoplasm of upper buccal sulcus	187659007	Nebraska Lexicon	Condition
Malignancy	3183494	Stage I carcinoma of breast estrogen receptor negative	7780001000004108	Nebraska Lexicon	Condition
Malignancy	3183722	Fibrosarcoma	11080001000004106	Nebraska Lexicon	Condition
Malignancy	3183777	Primary neuroendocrine carcinoma of body of stomach	721640002	Nebraska Lexicon	Condition
Malignancy	3183855	Metastasis from malignant tumour of oesophagus	315003007	Nebraska Lexicon	Condition
Malignancy	3183918	Lymphoid leukaemia in remission	93169003	Nebraska Lexicon	Condition
Malignancy	3184004	Metastatic perivascular epithelioid tumor	23520001000004105	Nebraska Lexicon	Condition
Malignancy	3184020	Primary malignant inflammatory neoplasm of female breast	96291000119105	Nebraska Lexicon	Condition
Malignancy	3184081	Malignant neoplasm of nasal cavities	363422006	Nebraska Lexicon	Condition
Malignancy	3184507	Peripheral T-cell lymphoma of intrathoracic lymph node	117111000119100	Nebraska Lexicon	Condition
Malignancy	3184664	Adenocarcinoma cervix uteri	254887002	Nebraska Lexicon	Condition
Malignancy	3184693	Malignant tumour involving bladder by direct extension from fallopian tube	369470005	Nebraska Lexicon	Condition
Malignancy	3184702	Embryonal rhabdomyosarcoma	404051002	Nebraska Lexicon	Condition
Malignancy	3184724	Invasive carcinoma of breast with extensive intraductal component	911751051000004106	Nebraska Lexicon	Condition
Malignancy	3184757	Stage I carcinoma of rectum	7810001000004109	Nebraska Lexicon	Condition
Malignancy	3184880	Stage I carcinoma of breast estrogen receptor positive	7760001000004105	Nebraska Lexicon	Condition
Malignancy	3184910	Malignant tumour of head of pancreas	363419009	Nebraska Lexicon	Condition
Malignancy	3185034	Large cell carcinoma of lung, TNM stage 2	423050000	Nebraska Lexicon	Condition
Malignancy	3185047	Desmoplastic small round cell tumor	29730001000004108	Nebraska Lexicon	Condition
Malignancy	3185178	Malignant histiocytosis of lymph nodes of inguinal region AND/OR lower limb	93187000	Nebraska Lexicon	Condition
Malignancy	3185437	Malignant lymphoma - non-cleaved, follicular	277641001	Nebraska Lexicon	Condition
Malignancy	3185454	Infiltrating ductal carcinoma of upper outer quadrant of left female breast	1080161000119106	Nebraska Lexicon	Condition
Malignancy	3185530	Primary malignant neoplasm of multiple endocrine glands	93898002	Nebraska Lexicon	Condition
Malignancy	3185679	Carcinoma of anterior part of floor of mouth	254427006	Nebraska Lexicon	Condition
Malignancy	3185767	Carcinoma of skin of upper limb	372129002	Nebraska Lexicon	Condition
Malignancy	3185834	Relapsed acute myelogenous leukemia	13430001000004104	Nebraska Lexicon	Condition
Malignancy	3185883	Microcystic adnexal carcinoma of skin	254712007	Nebraska Lexicon	Condition
Malignancy	3185886	Metastatic adenocarcinoma right femur	21440001000004105	Nebraska Lexicon	Condition
Malignancy	3186004	Malignant sex cord tumour of testis	700488005	Nebraska Lexicon	Condition
Malignancy	3186022	Basal cell carcinoma of nasal columella	402503002	Nebraska Lexicon	Condition
Malignancy	3186318	Primary malignant neoplasm of blood vessel of inguinal region	93701008	Nebraska Lexicon	Condition
Malignancy	3186355	Reactive immunoproliferative disease	82546001	Nebraska Lexicon	Condition
Malignancy	3186458	Primary squamous cell carcinoma of urethra	107591000119100	Nebraska Lexicon	Condition
Malignancy	3186466	Primary malignant neoplasm of ischium	93842002	Nebraska Lexicon	Condition
Malignancy	3186494	Primary carcinoma of liver	187769009	Nebraska Lexicon	Condition
Malignancy	3186659	Metastatic nonsmall cell carcinoma abd	16600001000004102	Nebraska Lexicon	Condition
Malignancy	3186737	Stage I carcinoma of breast progesterone receptor negative	7800001000004107	Nebraska Lexicon	Condition
Malignancy	3186762	Primary malignant neoplasm of trigeminal nerve	94108003	Nebraska Lexicon	Condition
Malignancy	3187179	Primary undifferentiated large cell carcinoma	91421000119103	Nebraska Lexicon	Condition
Malignancy	3187314	Adenocarcinoma	10700001000004100	Nebraska Lexicon	Condition
Malignancy	3187365	Acute erythroleukemia in relapse	19630001000004103	Nebraska Lexicon	Condition
Malignancy	3187417	Leukaemia in remission	93142004	Nebraska Lexicon	Condition
Malignancy	3187530	Malignant melanoma	402558004	Nebraska Lexicon	Condition
Malignancy	3187710	Acantholytic squamous cell carcinoma of skin	254654004	Nebraska Lexicon	Condition
Malignancy	3187733	Malignant lymphoma, mixed lymphocytic-histiocytic, nodular	307636001	Nebraska Lexicon	Condition
Malignancy	3187735	Malignant tumour involving left ovary by separate metastasis from uterine cervix	369563008	Nebraska Lexicon	Condition
Malignancy	3188038	Mycosis fungoides of intrathoracic lymph nodes	94709001	Nebraska Lexicon	Condition
Malignancy	3188076	Malignant melanoma	372244006	Nebraska Lexicon	Condition
Malignancy	3188104	Malignant tumour of glans penis	363451005	Nebraska Lexicon	Condition
Malignancy	3188166	T-cell acute lymphoblastic leukaemia in remission	427642009	Nebraska Lexicon	Condition
Malignancy	3188214	Secondary malignant neoplastic disease	128462008	Nebraska Lexicon	Condition
Malignancy	3188230	Primary malignant neoplasm of bronchus	93734005	Nebraska Lexicon	Condition
Malignancy	3188280	Squamous cell carcinoma of oral mucous membrane	419842002	Nebraska Lexicon	Condition
Malignancy	3188452	Carcinoma of breast - axillary tail	286897001	Nebraska Lexicon	Condition
Malignancy	3188486	Malignant neoplasm of body of pancreas	187791002	Nebraska Lexicon	Condition
Malignancy	3188606	Primary malignant neoplasm of soft tissues of shoulder	94061009	Nebraska Lexicon	Condition
Malignancy	3188616	Stage I adenocarcinoma of bladder	7740001000004100	Nebraska Lexicon	Condition
Malignancy	3188919	Stage IA Hodgkins disease	10070001000004108	Nebraska Lexicon	Condition
Malignancy	3189179	Clear cell eccrine hidradenocarcinoma of skin	403940006	Nebraska Lexicon	Condition
Malignancy	3189329	Adenoid cystic carcinoma	11010001000004109	Nebraska Lexicon	Condition
Malignancy	3189332	Malignant neoplasm of bone of lower limb	372108006	Nebraska Lexicon	Condition
Malignancy	3189338	Lymphoma of retroperitoneal space	422853008	Nebraska Lexicon	Condition
Malignancy	3189456	Chronic myeloid leukaemia in lymphoid blast crisis	413842007	Nebraska Lexicon	Condition
Malignancy	3189534	Lymphoma of pancreas	15430001000004109	Nebraska Lexicon	Condition
Malignancy	3189559	Cancer of the peritoneum, mesothelioma	109853004	Nebraska Lexicon	Condition
Malignancy	3189600	Malignant melanoma of skin of lip	93640008	Nebraska Lexicon	Condition
Malignancy	3189628	Large cell lymphoma	19180001000004109	Nebraska Lexicon	Condition
Malignancy	3189641	Malignant neoplasm of iris	188264002	Nebraska Lexicon	Condition
Malignancy	3189740	Primary malignant neoplasm of blood vessel	93714009	Nebraska Lexicon	Condition
Malignancy	3189992	Malignant tumour involving vulva by direct extension from uterus	369511001	Nebraska Lexicon	Condition
Malignancy	3190073	Hodgkin disease, lymphocytic depletion of lymph nodes of inguinal region AND/OR lower limb	93489007	Nebraska Lexicon	Condition
Malignancy	3190165	Lymphoepithelioid lymphoma	109976000	Nebraska Lexicon	Condition
Malignancy	3190243	Osteosarcoma of bone of upper limb	82761000119108	Nebraska Lexicon	Condition
Malignancy	3190281	Primary malignant neuroendocrine neoplasm of body of stomach	721636006	Nebraska Lexicon	Condition
Malignancy	3190313	Malignant neoplasm of dome of urinary bladder	188240003	Nebraska Lexicon	Condition
Malignancy	3190361	Primary adenocarcinoma of accessory sinus	707337006	Nebraska Lexicon	Condition
Malignancy	3190436	Malignant tumour of cloacogenic zone	363491008	Nebraska Lexicon	Condition
Malignancy	3190698	Acute monocytic/monoblastic leukaemia	413442004	Nebraska Lexicon	Condition
Malignancy	3190713	Multiple squamous cell carcinomata	403905005	Nebraska Lexicon	Condition
Malignancy	3192209	Metastatic neuroendocrine tumor of abdominal wall	22300001000004106	Nebraska Lexicon	Observation
Malignancy	3194496	Grade IV atypical teratoid rhabdoid tumor of brain	31260001000004100	Nebraska Lexicon	Condition
Malignancy	3201546	(Fallopian tube Ca) or	154529008	Nebraska Lexicon	Observation
Malignancy	3201547	Phaeochromocytoma	154555009	Nebraska Lexicon	Observation
Malignancy	3201646	Malignant neoplasm of gallbladder	187782001	Nebraska Lexicon	Observation
Malignancy	3201711	(Fallopian tube Ca) or	269602009	Nebraska Lexicon	Observation
Malignancy	3214074	Carcinoma of breast with ductal and lobular features	444604002	Nebraska Lexicon	Condition
Malignancy	3214178	Malignant tumour involving vulva by separate metastasis from endometrium	369588000	Nebraska Lexicon	Condition
Malignancy	3214192	Malignant melanoma of great toe	188077000	Nebraska Lexicon	Condition
Malignancy	3214288	Malignant neoplasm of anorectum	443488001	Nebraska Lexicon	Condition
Malignancy	3214348	Carcinoma of rectum	254582000	Nebraska Lexicon	Condition
Malignancy	3214376	Malignant tumour of hard palate	363387004	Nebraska Lexicon	Condition
Malignancy	3214395	Sarcoma of clavicle	449268006	Nebraska Lexicon	Condition
Malignancy	3214425	Malignant tumour of renal pelvis	363457009	Nebraska Lexicon	Condition
Malignancy	3214603	Neuroblastoma of brain	281560004	Nebraska Lexicon	Condition
Malignancy	3214695	Malignant melanoma of skin of trunk	93651008	Nebraska Lexicon	Condition
Malignancy	3214745	Lipoblastic liposarcoma	404070007	Nebraska Lexicon	Condition
Malignancy	3214782	Malignant neoplasm of upper eyelid	313249007	Nebraska Lexicon	Condition
Malignancy	3214820	Ring melanoma of ciliary body	399660006	Nebraska Lexicon	Condition
Malignancy	3215057	Primary malignant neoplasm of spermatic cord	372013007	Nebraska Lexicon	Condition
Malignancy	3215096	Malignant melanoma arising in congenital naevus	254734009	Nebraska Lexicon	Condition
Malignancy	3215185	Primary malignant neoplasm of lacrimal gland	371993008	Nebraska Lexicon	Condition
Malignancy	3215227	Rhabdomyosarcoma of orbit	254994000	Nebraska Lexicon	Condition
Malignancy	3215293	Primary malignant neoplasm of rectum	93984006	Nebraska Lexicon	Condition
Malignancy	3215343	Nodular lymphoma of intrapelvic lymph nodes	95187002	Nebraska Lexicon	Condition
Malignancy	3215381	Cancer of skin of face, basal cell	402519009	Nebraska Lexicon	Condition
Malignancy	3215408	Primary malignant neoplasm of conjunctiva, primary	93764002	Nebraska Lexicon	Condition
Malignancy	3215437	Primary malignant neoplasm of long bone of lower limb	93871001	Nebraska Lexicon	Condition
Malignancy	3215534	Leiomyosarcoma of lower oesophagus	448229007	Nebraska Lexicon	Condition
Malignancy	3215565	Vulval verrucous carcinoma of Buschke-Lowenstein	402912009	Nebraska Lexicon	Condition
Malignancy	3215583	Carcinoma of uterine cervix, invasive	423973006	Nebraska Lexicon	Condition
Malignancy	3215592	Malignant neoplasm of anterior epiglottis	187681002	Nebraska Lexicon	Condition
Malignancy	3215599	Primary malignant neoplasm of extrahepatic bile duct	446189008	Nebraska Lexicon	Condition
Malignancy	3215617	Malignant neoplastic disease	363346000	Nebraska Lexicon	Condition
Malignancy	3215695	Carcinoid heart disease	36222008	Nebraska Lexicon	Condition
Malignancy	3215956	Adenocarcinoma of rectosigmoid junction	425178004	Nebraska Lexicon	Condition
Malignancy	3215994	Malignant tumour involving bladder by separate metastasis from prostate	369479006	Nebraska Lexicon	Condition
Malignancy	3216016	Diffuse non-Hodgkin's lymphoma of extranodal site	448560008	Nebraska Lexicon	Condition
Malignancy	3216249	Philadelphia chromosome positive chronic myelogenous leukaemia	449108003	Nebraska Lexicon	Condition
Malignancy	3216266	Primary malignant neoplasm of penis	372005006	Nebraska Lexicon	Condition
Malignancy	3216280	Primary malignant neuroendocrine neoplasm of anus	733162002	Nebraska Lexicon	Condition
Malignancy	3216500	Malignant tumour of buccal aspect of lip	187622006	Nebraska Lexicon	Condition
Malignancy	3216515	Primary malignant neoplasm of skin of neck	94034009	Nebraska Lexicon	Condition
Malignancy	3216522	Malignant neoplasm of orbital bone	187906008	Nebraska Lexicon	Condition
Malignancy	3216585	Primary malignant neoplasm of ureteric orifice of urinary bladder	94122003	Nebraska Lexicon	Condition
Malignancy	3216699	B-CLL - B-cell chronic lymphocytic leukemia variant	277474005	Nebraska Lexicon	Condition
Malignancy	3216751	Malignant melanoma of temple	188042000	Nebraska Lexicon	Condition
Malignancy	3216776	Malignant tumour of exocrine pancreas	255088001	Nebraska Lexicon	Condition
Malignancy	3216825	Malignant tumour involving uterine cervix by direct extension from ovary	369498008	Nebraska Lexicon	Condition
Malignancy	3216891	Psoralen and long-wave ultraviolet radiation therapy-associated skin malignancy	403711001	Nebraska Lexicon	Condition
Malignancy	3216915	Giant acuminate warts	402910001	Nebraska Lexicon	Condition
Malignancy	3216953	Malignant neoplasm of skin	372130007	Nebraska Lexicon	Condition
Malignancy	3216957	Primary malignant neoplasm of descending colon	93771007	Nebraska Lexicon	Condition
Malignancy	3216996	Diffuse malignant lymphoma - large non-cleaved cell	277629008	Nebraska Lexicon	Condition
Malignancy	3217024	Malignant mixed tumour of salivary gland	425225007	Nebraska Lexicon	Condition
Malignancy	3217027	Hodgkin granuloma of lymph nodes of head, face AND/OR neck	93533001	Nebraska Lexicon	Condition
Malignancy	3217076	Primary mucinous carcinoma of skin	254714008	Nebraska Lexicon	Condition
Malignancy	3217157	Primary malignant neoplasm of muscle of upper limb	93912001	Nebraska Lexicon	Condition
Malignancy	3217168	Localized pagetoid reticulosis	404120006	Nebraska Lexicon	Condition
Malignancy	3217198	Malignant tumour involving bladder by direct extension from ovary	369471009	Nebraska Lexicon	Condition
Malignancy	3217200	Primary malignant neoplasm of flank	93801000	Nebraska Lexicon	Condition
Malignancy	3217271	Squamous cell carcinoma of palate	276962007	Nebraska Lexicon	Condition
Malignancy	3217326	Malignant neoplasm of soft tissue of shoulder	363363001	Nebraska Lexicon	Condition
Malignancy	3217363	Primary malignant neoplasm of bone of right lower limb	354681000119109	Nebraska Lexicon	Condition
Malignancy	3217435	Primary mediastinal (thymic) large B-cell lymphoma	444910004	Nebraska Lexicon	Condition
Malignancy	3217436	Burkitt lymphoma of spleen	188516007	Nebraska Lexicon	Condition
Malignancy	3217458	Malignant glioma of hypothalamus	87111000119109	Nebraska Lexicon	Condition
Malignancy	3217497	Primary malignant neoplasm of right kidney	354361000119107	Nebraska Lexicon	Condition
Malignancy	3217550	Primary adenocarcinoma of sphenoidal sinus	707344002	Nebraska Lexicon	Condition
Malignancy	3217619	Diffuse non-Hodgkin lymphoma undifferentiated	188679001	Nebraska Lexicon	Condition
Malignancy	3217816	Malignant neoplasm of metacarpal bones	255091001	Nebraska Lexicon	Condition
Malignancy	3217942	Malignant neoplasm of nasolacrimal duct	188274004	Nebraska Lexicon	Condition
Malignancy	3217953	Malignant tumour involving uterine cervix by separate metastasis from fallopian tube	369500009	Nebraska Lexicon	Condition
Malignancy	3218046	Metastasis from malignant tumour of tongue	315009006	Nebraska Lexicon	Condition
Malignancy	3218132	Neuroendocrine carcinoma of thymus	716653001	Nebraska Lexicon	Condition
Malignancy	3218149	Therapy related acute myeloid leukaemia due to and following administration of antineoplastic agent	762315004	Nebraska Lexicon	Condition
Malignancy	3218174	Naevoid basal cell carcinoma syndrome	69408002	Nebraska Lexicon	Condition
Malignancy	3218252	Carcinoma of transverse colon	312112002	Nebraska Lexicon	Condition
Malignancy	3218308	Sézary disease of lymph nodes of multiple sites	188637007	Nebraska Lexicon	Condition
Malignancy	3218312	Alveolar rhabdomyosarcoma	404053004	Nebraska Lexicon	Condition
Malignancy	3218373	Malignant melanoma of chin	188038003	Nebraska Lexicon	Condition
Malignancy	3218420	Primary malignant neoplasm of epididymis	93783009	Nebraska Lexicon	Condition
Malignancy	3218450	Malignant polyp of biliary tract	255087006	Nebraska Lexicon	Condition
Malignancy	3218462	Primary malignant neoplasm of soft palate	94049001	Nebraska Lexicon	Condition
Malignancy	3218475	Primary chondrosarcoma of bone of limb	723843005	Nebraska Lexicon	Condition
Malignancy	3218493	Carcinoma of sublingual gland	254466003	Nebraska Lexicon	Condition
Malignancy	3218556	Primary malignant neoplasm of middle ear	93894000	Nebraska Lexicon	Condition
Malignancy	3218576	Malignant neoplasm of cardia of stomach	187732006	Nebraska Lexicon	Condition
Malignancy	3218591	Lymphosarcoma of lymph nodes of multiple sites	188507008	Nebraska Lexicon	Condition
Malignancy	3218705	Malignant tumour of vermilion border of lower lip	363373004	Nebraska Lexicon	Condition
Malignancy	3218715	Primary liposarcoma of soft tissue of limb	721577002	Nebraska Lexicon	Condition
Malignancy	3218820	True histiocytic lymphoma	109988003	Nebraska Lexicon	Condition
Malignancy	3218936	Carcinoma of breast - upper, inner quadrant	286893002	Nebraska Lexicon	Condition
Malignancy	3218960	Malignant peripheral nerve sheath tumour	404037002	Nebraska Lexicon	Condition
Malignancy	3218972	Malignant tumour of anus	363490009	Nebraska Lexicon	Condition
Malignancy	3219058	Primary malignant neoplasm of areola of male breast	93681000	Nebraska Lexicon	Condition
Malignancy	3219194	Primary malignant neoplasm of fibula	93799003	Nebraska Lexicon	Condition
Malignancy	3219207	Malignant neoplasm of mucosa of trachea	187854004	Nebraska Lexicon	Condition
Malignancy	3219281	Cancer of the larynx, squamous cell	405822008	Nebraska Lexicon	Condition
Malignancy	3219355	Adenocarcinoma of anorectum	447886005	Nebraska Lexicon	Condition
Malignancy	3219424	Lymphosarcoma	188498009	Nebraska Lexicon	Condition
Malignancy	3219542	Local recurrence of malignant tumour of rectum	314966008	Nebraska Lexicon	Condition
Malignancy	3219569	Malignant tumour of ascending colon	363412000	Nebraska Lexicon	Condition
Malignancy	3219585	Primary malignant neoplasm of sclera, primary	93998003	Nebraska Lexicon	Condition
Malignancy	3219602	Primary adenocarcinoma of ascending colon	681601000119101	Nebraska Lexicon	Condition
Malignancy	3219630	Malignant neoplasm of cerebral ventricles	363471001	Nebraska Lexicon	Condition
Malignancy	3219661	Sarcoma of sternum	449101009	Nebraska Lexicon	Condition
Malignancy	3219775	Squamous cell carcinoma of chin	422572002	Nebraska Lexicon	Condition
Malignancy	3219890	Primary papillary squamous cell carcinoma of trachea	707391009	Nebraska Lexicon	Condition
Malignancy	3219907	Carcinoma of upper limb bones/scapula	286889008	Nebraska Lexicon	Condition
Malignancy	3220042	Metastasis to vagina of unknown primary	285638000	Nebraska Lexicon	Condition
Malignancy	3220072	Primary malignant neoplasm of frontal sinus	93808006	Nebraska Lexicon	Condition
Malignancy	3220090	Metastatic squamous cell carcinoma	403906006	Nebraska Lexicon	Condition
Malignancy	3220271	Acute myeloid leukaemia with FMS-like tyrosine kinase-3 mutation	734522002	Nebraska Lexicon	Condition
Malignancy	3220291	Extranodal marginal zone lymphoma of mucosa-associated lymphoid tissue of stomach	444597005	Nebraska Lexicon	Condition
Malignancy	3220306	Circumscribed solid basal cell carcinoma	403910009	Nebraska Lexicon	Condition
Malignancy	3220409	CD-30 positive pleomorphic large T-cell cutaneous lymphoma	404126000	Nebraska Lexicon	Condition
Malignancy	3220422	Leukaemic leptomeningitis	722795004	Nebraska Lexicon	Condition
Malignancy	3220423	Primary adenocarcinoma of middle ear	721561003	Nebraska Lexicon	Condition
Malignancy	3220435	Adenocarcinoma of lung, stage I	424078005	Nebraska Lexicon	Condition
Malignancy	3220477	Diffuse non-Hodgkin's lymphoma of lung	448867004	Nebraska Lexicon	Condition
Malignancy	3220480	Primary malignant neoplasm of bronchus of right lower lobe	93731002	Nebraska Lexicon	Condition
Malignancy	3220497	Gastroesophageal cancer	187734007	Nebraska Lexicon	Condition
Malignancy	3220606	Malignant tumour involving seminal vesicle by direct extension from bladder	369489005	Nebraska Lexicon	Condition
Malignancy	3220617	Merkel cell carcinoma of lower limb	133881000119100	Nebraska Lexicon	Condition
Malignancy	3220643	Primary malignant neoplasm of pyloric antrum	93976007	Nebraska Lexicon	Condition
Malignancy	3220647	Chronic lymphoid leukaemia in remission	92813000	Nebraska Lexicon	Condition
Malignancy	3220668	Primary malignant neoplasm of blood vessel of neck	93704000	Nebraska Lexicon	Condition
Malignancy	3220691	Metastatic sarcoma	443144000	Nebraska Lexicon	Condition
Malignancy	3220702	Malignant neoplasm of peripheral nerves of lower limb, including hip	188324003	Nebraska Lexicon	Condition
Malignancy	3220868	Primary malignant neoplasm of skin of lower limb	94033003	Nebraska Lexicon	Condition
Malignancy	3220966	Malignant histiocytosis of spleen	93189002	Nebraska Lexicon	Condition
Malignancy	3220996	Langerhans cell sarcoma	724649000	Nebraska Lexicon	Condition
Malignancy	3221004	Hodgkin disease, lymphocytic-histiocytic predominance of spleen	93500006	Nebraska Lexicon	Condition
Malignancy	3221132	Malignant melanoma of skin of scrotum	448273006	Nebraska Lexicon	Condition
Malignancy	3221249	Malignant skin tumour with eccrine differentiation	254707006	Nebraska Lexicon	Condition
Malignancy	3221274	Malignant carcinoid tumour of small intestine	709517003	Nebraska Lexicon	Condition
Malignancy	3221318	Primary squamous cell carcinoma of pyriform sinus	707704007	Nebraska Lexicon	Condition
Malignancy	3221323	Oat cell carcinoma of lung	254633006	Nebraska Lexicon	Condition
Malignancy	3221525	Primary lymphoepithelial carcinoma of larynx	707360003	Nebraska Lexicon	Condition
Malignancy	3221608	Lymphoma of intestine	276815004	Nebraska Lexicon	Condition
Malignancy	3221626	TCLL - T-cell chronic lymphocytic leukemia	277545003	Nebraska Lexicon	Condition
Malignancy	3221661	Basal cell carcinoma of temple	403917007	Nebraska Lexicon	Condition
Malignancy	3221663	Local recurrence of malignant tumour of tongue	314951005	Nebraska Lexicon	Condition
Malignancy	3221786	Primary adenocarcinoma of palate	721556000	Nebraska Lexicon	Condition
Malignancy	3221810	Malignant neoplasm of skin of face	443136000	Nebraska Lexicon	Condition
Malignancy	3221945	Acute eosinophilic leukaemia	277604002	Nebraska Lexicon	Condition
Malignancy	3221953	Malignant neoplasm of skin of temple	188100000	Nebraska Lexicon	Condition
Malignancy	3222168	Primary mucinous cystadenocarcinoma of trachea	707383000	Nebraska Lexicon	Condition
Malignancy	3222193	Primary malignant neoplasm of the mesentery	372015000	Nebraska Lexicon	Condition
Malignancy	3222229	Basal cell carcinoma of tragus	402513005	Nebraska Lexicon	Condition
Malignancy	3222240	Non-secretory myeloma	277580004	Nebraska Lexicon	Condition
Malignancy	3222293	Seminoma	443675005	Nebraska Lexicon	Condition
Malignancy	3222314	Primary malignant neoplasm of areola of female breast	93680004	Nebraska Lexicon	Condition
Malignancy	3222378	Paediatric follicular lymphoma	736322001	Nebraska Lexicon	Condition
Malignancy	3222456	Skin-associated lymphoid tissue type B-cell lymphoma	404140004	Nebraska Lexicon	Condition
Malignancy	3222828	Primary malignant neoplasm of palatine bone	93936002	Nebraska Lexicon	Condition
Malignancy	3222886	Fibrochondrosarcoma	443520009	Nebraska Lexicon	Condition
Malignancy	3222932	Arsenic-induced skin malignancy	403742006	Nebraska Lexicon	Condition
Malignancy	3223077	Primary malignant neoplasm of hilus of lung	93827000	Nebraska Lexicon	Condition
Malignancy	3223084	Primary malignant neoplasm of skin of elbow	94018006	Nebraska Lexicon	Condition
Malignancy	3223202	Sézary disease of lymph nodes of inguinal region and lower limb	188634000	Nebraska Lexicon	Condition
Malignancy	3223213	Relapsing chronic myeloid leukaemia	415287001	Nebraska Lexicon	Condition
Malignancy	3223230	Melanotic malignant nerve sheath tumour	404039004	Nebraska Lexicon	Condition
Malignancy	3223328	Carcinoma of head of pancreas	326072005	Nebraska Lexicon	Condition
Malignancy	3223428	Primary malignant neoplasm of skin of back	94011000	Nebraska Lexicon	Condition
Malignancy	3223504	Primary squamous cell carcinoma of hypopharyngeal aspect of aryepiglottic fold	707697002	Nebraska Lexicon	Condition
Malignancy	3223680	Large cell lymphoma of intrapelvic lymph nodes	441962003	Nebraska Lexicon	Condition
Malignancy	3223720	Carcinoma ventral surface of tongue	275394001	Nebraska Lexicon	Condition
Malignancy	3223722	Primary adenocarcinoma of colon	1701000119104	Nebraska Lexicon	Condition
Malignancy	3223751	Acute myeloid leukaemia with CCAAT/enhancer binding protein alpha somatic mutation	764855007	Nebraska Lexicon	Condition
Malignancy	3223844	Malignant tumour involving left fallopian tube by separate metastasis from right fallopian tube	369544007	Nebraska Lexicon	Condition
Malignancy	3223858	Malignant carcinoid tumour of large intestine	123741000119102	Nebraska Lexicon	Condition
Malignancy	3223867	Primary neuroendocrine carcinoma of oesophagus	721625004	Nebraska Lexicon	Condition
Malignancy	3223924	Primary malignant neoplasm of oculomotor nerve	93929003	Nebraska Lexicon	Condition
Malignancy	3224008	Primary malignant neoplasm of laryngeal commissure	93857009	Nebraska Lexicon	Condition
Malignancy	3224076	Acute promyelocytic leukaemia, FAB M3, in remission	425869007	Nebraska Lexicon	Condition
Malignancy	3224081	Basal cell carcinoma of scalp	403915004	Nebraska Lexicon	Condition
Malignancy	3224096	Malignant neoplasm, overlapping lesion of oesophagus	109835005	Nebraska Lexicon	Condition
Malignancy	3224182	Chordoma of clivus	446939001	Nebraska Lexicon	Condition
Malignancy	3224248	Primary malignant neoplasm of skin of shoulder	94039004	Nebraska Lexicon	Condition
Malignancy	3224250	Primary adenocarcinoma of submandibular gland	737309000	Nebraska Lexicon	Condition
Malignancy	3224256	Malignant neoplasm of posterior mediastinum	448670003	Nebraska Lexicon	Condition
Malignancy	3224389	Hodgkin sarcoma	118606001	Nebraska Lexicon	Condition
Malignancy	3224407	Merkel cell carcinoma of buttock	135931000119106	Nebraska Lexicon	Condition
Malignancy	3224523	Primary undifferentiated carcinoma of lung	707456000	Nebraska Lexicon	Condition
Malignancy	3224657	Chronic lymphocytic leukaemia genetic mutation variant	725437002	Nebraska Lexicon	Condition
Malignancy	3224739	Squamous cell carcinoma of anal margin	255084004	Nebraska Lexicon	Condition
Malignancy	3224938	Malignant tumour of anterior two-thirds of tongue - lateral margin	254408000	Nebraska Lexicon	Condition
Malignancy	3225108	Diffuse non-Hodgkin's lymphoma of prostate	448213004	Nebraska Lexicon	Condition
Malignancy	3225120	Malignant melanoma of skin of left upper limb	352201000119105	Nebraska Lexicon	Condition
Malignancy	3225124	Malignant histiocytosis of unspecified, extranodal or solid organ site	93190006	Nebraska Lexicon	Condition
Malignancy	3225240	Malignant neoplasm of dorsal surface of tongue	187633009	Nebraska Lexicon	Condition
Malignancy	3225245	Malignant neoplasm of phalanges of foot	187978005	Nebraska Lexicon	Condition
Malignancy	3225309	Castration-sensitive prostate cancer	722103009	Nebraska Lexicon	Condition
Malignancy	3225322	Malignant epithelial neoplasm	722688002	Nebraska Lexicon	Condition
Malignancy	3225327	Primary malignant neoplasm of muscle of hip	93903003	Nebraska Lexicon	Condition
Malignancy	3225352	Lymphosarcoma of intra-abdominal lymph nodes	188502002	Nebraska Lexicon	Condition
Malignancy	3225401	Oligodendroglioma	443936004	Nebraska Lexicon	Condition
Malignancy	3225546	Malignant tumour of larynx	363429002	Nebraska Lexicon	Condition
Malignancy	3225559	Malignant tumour involving right fallopian tube by separate metastasis from uterine cervix	369556008	Nebraska Lexicon	Condition
Malignancy	3225606	Malignant epithelial neoplasm of brain	448989001	Nebraska Lexicon	Condition
Malignancy	3225676	Carcinoma of lung parenchyma	254628007	Nebraska Lexicon	Condition
Malignancy	3225738	Primary malignant neoplasm of skin of face	94022001	Nebraska Lexicon	Condition
Malignancy	3226107	Adenoid basal carcinoma of cervix uteri	763063001	Nebraska Lexicon	Condition
Malignancy	3226168	Malignant neoplasm of connective and soft tissue of great toe	188006008	Nebraska Lexicon	Condition
Malignancy	3226186	Retinoblastoma	370967009	Nebraska Lexicon	Condition
Malignancy	3226234	Malignant neoplasm, overlapping lesion of colon	187757001	Nebraska Lexicon	Condition
Malignancy	3226237	Follicular non-Hodgkin's lymphoma of intestine	449419008	Nebraska Lexicon	Condition
Malignancy	3226327	Malignant tumour of adrenal gland	363355002	Nebraska Lexicon	Condition
Malignancy	3226572	Primary malignant melanoma of anal canal	722543005	Nebraska Lexicon	Condition
Malignancy	3226605	Primary malignant neoplasm of alveolar ridge mucosa	93667002	Nebraska Lexicon	Condition
Malignancy	3226641	Primitive neuroectodermal tumour of cervix uteri	766248004	Nebraska Lexicon	Condition
Malignancy	3226644	Malignant melanoma of lower limb	269581007	Nebraska Lexicon	Condition
Malignancy	3226686	Primary squamous cell carcinoma of palatine tonsil	18121000119104	Nebraska Lexicon	Condition
Malignancy	3226709	Malignant tumour of greater curve of stomach	269460009	Nebraska Lexicon	Condition
Malignancy	3226796	Primary malignant neoplasm of bilateral female breasts	15635801000119106	Nebraska Lexicon	Condition
Malignancy	3226804	Malignant neoplasm of costal cartilage	187925006	Nebraska Lexicon	Condition
Malignancy	3226909	Monocytoid B-cell lymphoma	277623009	Nebraska Lexicon	Condition
Malignancy	3226989	Malignant tumour of anterior commissure	254509006	Nebraska Lexicon	Condition
Malignancy	3227008	Primary sarcoma of tongue	424849005	Nebraska Lexicon	Condition
Malignancy	3227019	Large granular lymphocytic leukaemia	277569004	Nebraska Lexicon	Condition
Malignancy	3227114	Primary malignant neoplasm of omentum	94090003	Nebraska Lexicon	Condition
Malignancy	3227216	Malignant tumour involving vulva by separate metastasis from ovary	369590004	Nebraska Lexicon	Condition
Malignancy	3227225	Primary malignant neoplasm of third cuneiform bone of foot	94094007	Nebraska Lexicon	Condition
Malignancy	3227244	Primary malignant neoplasm of upper gum	372022008	Nebraska Lexicon	Condition
Malignancy	3227601	Ganglioneuroblastoma of central nervous system	733926004	Nebraska Lexicon	Condition
Malignancy	3227609	Malignant tumour involving bladder by direct extension from uterine cervix	369473007	Nebraska Lexicon	Condition
Malignancy	3227620	Malignant neoplasm of soft tissue of thorax	363365008	Nebraska Lexicon	Condition
Malignancy	3227730	Primary malignant neoplasm of ileocaecal valve	98981000119103	Nebraska Lexicon	Condition
Malignancy	3227760	Malignant neoplasm of lower lobe of right lung	724056005	Nebraska Lexicon	Condition
Malignancy	3227836	Primary mucinous cystadenocarcinoma of lung	707595001	Nebraska Lexicon	Condition
Malignancy	3227840	Primary malignant neoplasm of talus	94083008	Nebraska Lexicon	Condition
Malignancy	3227936	Malignant neoplasm of connective and soft tissue of toe	188005007	Nebraska Lexicon	Condition
Malignancy	3227956	Primary malignant neoplasm of bone	93725000	Nebraska Lexicon	Condition
Malignancy	3227993	Acute myeloid leukemia, minimal differentiation, FAB M0 in remission	61311000119104	Nebraska Lexicon	Condition
Malignancy	3228054	Metastasis from malignant tumour of uterus	314993006	Nebraska Lexicon	Condition
Malignancy	3228092	Aleukaemic lymphoid leukaemia	188728002	Nebraska Lexicon	Condition
Malignancy	3228097	Poorly-differentiated neuroendocrine carcinoma of thymus	717921000	Nebraska Lexicon	Condition
Malignancy	3228151	Primary effusion lymphoma	713516007	Nebraska Lexicon	Condition
Malignancy	3228164	Basal cell carcinoma - third recurrence	402546004	Nebraska Lexicon	Condition
Malignancy	3228217	Primary adenocarcinoma of ileum	724536000	Nebraska Lexicon	Condition
Malignancy	3228272	Burkitt tumor of lymph nodes of axilla AND/OR upper limb	92511007	Nebraska Lexicon	Condition
Malignancy	3228345	Hodgkin disease, lymphocytic-histiocytic predominance of intrathoracic lymph nodes	93495008	Nebraska Lexicon	Condition
Malignancy	3228371	Malignant tumour of cranial nerve	188307009	Nebraska Lexicon	Condition
Malignancy	3228412	Aggressive natural killer-cell leukaemia involving skin	404136008	Nebraska Lexicon	Condition
Malignancy	3228450	Primary mucinous carcinoma of uterine adnexa	722687007	Nebraska Lexicon	Condition
Malignancy	3228583	Primary choriocarcinoma of testis	721603005	Nebraska Lexicon	Condition
Malignancy	3228646	Primary malignant neoplasm of pelvic peritoneum	93952004	Nebraska Lexicon	Condition
Malignancy	3228664	Malignant lymphoma of lymph nodes of multiple sites	93197009	Nebraska Lexicon	Condition
Malignancy	3228761	Primary malignant neoplasm of peripheral nerves of head	109923005	Nebraska Lexicon	Condition
Malignancy	3228785	Gastrointestinal hormone-secreting endocrine tumour	237832001	Nebraska Lexicon	Condition
Malignancy	3228788	Peripheral T-cell lymphoma of axillary lymph node	117091000119108	Nebraska Lexicon	Condition
Malignancy	3228880	Follicular non-Hodgkin mixed small cleaved and large cell lymphoma	188672005	Nebraska Lexicon	Condition
Malignancy	3229015	Primary adenocarcinoma of intestinal tract	99111000119103	Nebraska Lexicon	Condition
Malignancy	3229085	Primary osteosarcoma of articular cartilage of jaw	723849009	Nebraska Lexicon	Condition
Malignancy	3229095	Malignant neoplasm of cornu of corpus uteri	188190005	Nebraska Lexicon	Condition
Malignancy	3229116	Malignant histiocytosis of intrathoracic lymph nodes	93184007	Nebraska Lexicon	Condition
Malignancy	3229187	Cystadenocarcinoma of ovary	314191009	Nebraska Lexicon	Condition
Malignancy	3229214	Malignant tumour of parotid gland	363379000	Nebraska Lexicon	Condition
Malignancy	3229316	Primary malignant neoplasm of skin of ear	94017001	Nebraska Lexicon	Condition
Malignancy	3229345	Primary adenosquamous carcinoma of oropharynx	707583001	Nebraska Lexicon	Condition
Malignancy	3229382	Astrocytic tumour of spinal cord	254948003	Nebraska Lexicon	Condition
Malignancy	3229497	Primary malignant neoplasm of trochlear nerve	94110001	Nebraska Lexicon	Condition
Malignancy	3229652	Cancer of skin of neck, basal cell	402509003	Nebraska Lexicon	Condition
Malignancy	3229729	Carcinoma of lower gum	254425003	Nebraska Lexicon	Condition
Malignancy	3229915	Multiple malignancy	363500001	Nebraska Lexicon	Condition
Malignancy	3229977	Nonfollicular lymphoma	109962001	Nebraska Lexicon	Condition
Malignancy	3230069	Malignant teratoma of retroperitoneum	448559003	Nebraska Lexicon	Condition
Malignancy	3230141	Adenosarcoma of corpus uteri	765740002	Nebraska Lexicon	Condition
Malignancy	3230147	Carcinoma of skin of trunk	372127000	Nebraska Lexicon	Condition
Malignancy	3230247	Hodgkin disease, mixed cellularity of lymph nodes of inguinal region AND/OR lower limb	93507009	Nebraska Lexicon	Condition
Malignancy	3230367	Malignant neoplasm of peripheral nerves of head, face and neck	188322004	Nebraska Lexicon	Condition
Malignancy	3230672	Histiocytic reticulosis involving skin	404169008	Nebraska Lexicon	Condition
Malignancy	3230719	Lymphosarcoma of lymph nodes of inguinal region and lower limb	188504001	Nebraska Lexicon	Condition
Malignancy	3230731	Squamous cell carcinoma of nasopharynx	422691006	Nebraska Lexicon	Condition
Malignancy	3230751	Primary malignant neoplasm of kidney	93849006	Nebraska Lexicon	Condition
Malignancy	3230767	Malignant fibromatous neoplasm	443250000	Nebraska Lexicon	Condition
Malignancy	3230805	Carcinoma of middle third of oesophagus	254549003	Nebraska Lexicon	Condition
Malignancy	3230919	Small cell carcinoma	11010461000119101	Nebraska Lexicon	Condition
Malignancy	3230941	Ampullary malignant neoplasm	371967001	Nebraska Lexicon	Condition
Malignancy	3230980	Palate carcinoma	274084007	Nebraska Lexicon	Condition
Malignancy	3231097	Local recurrence of malignant tumour of urinary bladder	314968009	Nebraska Lexicon	Condition
Malignancy	3231188	Malignant tumour involving seminal vesicle by separate metastasis from prostate	369492009	Nebraska Lexicon	Condition
Malignancy	3231261	Primary papillary squamous cell carcinoma of larynx	707426009	Nebraska Lexicon	Condition
Malignancy	3231297	Carcinoma of subglottis	372104008	Nebraska Lexicon	Condition
Malignancy	3231401	Immunocytoma, nodal/systemic with skin involvement	404149003	Nebraska Lexicon	Condition
Malignancy	3231404	Squamous cell carcinoma of skin of neck	423284006	Nebraska Lexicon	Condition
Malignancy	3231407	Squamous cell carcinoma of small intestine	764735002	Nebraska Lexicon	Condition
Malignancy	3231509	Primary acinar cell carcinoma of lung	707409003	Nebraska Lexicon	Condition
Malignancy	3231619	Malignant neoplasm, overlapping lesion of hypopharynx	109368005	Nebraska Lexicon	Condition
Malignancy	3231662	Malignant lymphoma, lymphocytic - poorly differentiated	188675007	Nebraska Lexicon	Condition
Malignancy	3231712	Malignant tumour of sublingual gland	363381003	Nebraska Lexicon	Condition
Malignancy	3231754	Malignant carcinoid tumour	445238008	Nebraska Lexicon	Condition
Malignancy	3231827	Primary solid papillary carcinoma with invasion of breast	722832009	Nebraska Lexicon	Condition
Malignancy	3231852	Primary malignant neoplasm of cystic duct	93770008	Nebraska Lexicon	Condition
Malignancy	3231923	Primary squamous cell carcinoma of branchial cleft	707531008	Nebraska Lexicon	Condition
Malignancy	3231955	Primary malignant neoplasm of soft tissues of neck	94058008	Nebraska Lexicon	Condition
Malignancy	3232048	Malignant haemangiopericytoma of skin	254797000	Nebraska Lexicon	Condition
Malignancy	3232141	Undifferentiated large cell carcinomatosis	424954002	Nebraska Lexicon	Condition
Malignancy	3232151	Hodgkin granuloma of lymph nodes of axilla AND/OR upper limb	93532006	Nebraska Lexicon	Condition
Malignancy	3232223	Malignant tumour of endocrine pancreas	254611009	Nebraska Lexicon	Condition
Malignancy	3232227	Malignant carcinoid tumour of ascending colon	123721000119108	Nebraska Lexicon	Condition
Malignancy	3232309	Primary adenosquamous carcinoma of lung	707405009	Nebraska Lexicon	Condition
Malignancy	3232378	Basal cell carcinoma of chest wall	423535002	Nebraska Lexicon	Condition
Malignancy	3232447	Primary malignant neoplasm of great vessels	93817006	Nebraska Lexicon	Condition
Malignancy	3232456	Primary malignant neoplasm of soft tissue of right lower extremity	352311000119100	Nebraska Lexicon	Condition
Malignancy	3232485	Lymphosarcoma of lymph nodes of axilla and upper limb	188503007	Nebraska Lexicon	Condition
Malignancy	3232594	Malignant lymphoma, centroblastic-centrocytic, follicular	307637005	Nebraska Lexicon	Condition
Malignancy	3232595	Primary malignant neoplasm of scrotum	372009000	Nebraska Lexicon	Condition
Malignancy	3232793	Primary malignant neoplasm of commissure of lip	371981004	Nebraska Lexicon	Condition
Malignancy	3232853	Ewing sarcoma of bone	307608006	Nebraska Lexicon	Condition
Malignancy	3232925	Primary malignant neoplasm of bone of left lower limb	354651000119102	Nebraska Lexicon	Condition
Malignancy	3232962	Basal cell carcinoma - first recurrence	402544001	Nebraska Lexicon	Condition
Malignancy	3233031	Primary malignant neoplasm of the mesocolon	94089007	Nebraska Lexicon	Condition
Malignancy	3233052	Hodgkin disease of spleen	93527005	Nebraska Lexicon	Condition
Malignancy	3233089	Anaplastic large T-cell systemic malignant lymphoma	404134006	Nebraska Lexicon	Condition
Malignancy	3233116	Squamous cell carcinoma of buccal mucosa	254437001	Nebraska Lexicon	Condition
Malignancy	3233124	Hodgkin granuloma of lymph nodes of inguinal region AND/OR lower limb	93534007	Nebraska Lexicon	Condition
Malignancy	3233130	Sarcoma of kidney	254918001	Nebraska Lexicon	Condition
Malignancy	3233202	Primary extramedullary malignant tumor of spinal cord	87131000119104	Nebraska Lexicon	Condition
Malignancy	3233291	Malignant neoplasm of skin of trunk	372126009	Nebraska Lexicon	Condition
Malignancy	3233310	Squamous cell carcinoma of nasolabial fold	424260006	Nebraska Lexicon	Condition
Malignancy	3233460	Hodgkin disease, lymphocytic predominance - diffuse	277609007	Nebraska Lexicon	Condition
Malignancy	3233510	Hodgkin disease, mixed cellularity of lymph nodes of head, face AND/OR neck	93506000	Nebraska Lexicon	Condition
Malignancy	3233528	Primary verrucous carcinoma of trachea	707494000	Nebraska Lexicon	Condition
Malignancy	3233532	Malignant neoplasm of urinary bladder	399326009	Nebraska Lexicon	Condition
Malignancy	3233574	Malignant tumour involving vagina by direct extension from ovary	369512008	Nebraska Lexicon	Condition
Malignancy	3233576	Local recurrence of malignant tumour of stomach	314961003	Nebraska Lexicon	Condition
Malignancy	3233602	Primary adenocarcinoma of overlapping lesion of oesophagus	721624000	Nebraska Lexicon	Condition
Malignancy	3233660	Hypomelanotic mycosis fungoides	404110001	Nebraska Lexicon	Condition
Malignancy	3233692	Primary malignant neoplasm of trunk	94111002	Nebraska Lexicon	Condition
Malignancy	3233780	Lymphoma of stomach	276811008	Nebraska Lexicon	Condition
Malignancy	3233797	Primary malignant neoplasm of skin of upper limb	94045007	Nebraska Lexicon	Condition
Malignancy	3233823	Hodgkin sarcoma of lymph nodes of axilla and upper limb	188547001	Nebraska Lexicon	Condition
Malignancy	3233874	Kaposi sarcoma of palate	109388009	Nebraska Lexicon	Condition
Malignancy	3233897	Malignant neoplasm of thoracic vertebral column	372018003	Nebraska Lexicon	Condition
Malignancy	3233933	Leukaemic reticuloendotheliosis of lymph nodes of inguinal region and lower limb	188649008	Nebraska Lexicon	Condition
Malignancy	3233962	Malignant neoplasm of thorax	188361007	Nebraska Lexicon	Condition
Malignancy	3234030	Malignant epithelial neoplasm of upper rectum	448994001	Nebraska Lexicon	Condition
Malignancy	3234089	Krukenburg tumour	359987004	Nebraska Lexicon	Condition
Malignancy	3234214	Malignant neoplasm of lower lip, frenulum	187614004	Nebraska Lexicon	Condition
Malignancy	3234327	Primary malignant neoplasm of vermilion border of lower lip	372026006	Nebraska Lexicon	Condition
Malignancy	3234369	Primary malignant neoplasm of blood vessel of axilla	93692004	Nebraska Lexicon	Condition
Malignancy	3234384	Malignant tumour involving right ovary by direct extension from uterus	369566000	Nebraska Lexicon	Condition
Malignancy	3234487	Malignant tumour involving vulva by separate metastasis from uterus	369592007	Nebraska Lexicon	Condition
Malignancy	3234647	Lymphoma of sigmoid colon	449218003	Nebraska Lexicon	Condition
Malignancy	3234676	Basal cell carcinoma of external auditory canal	423325007	Nebraska Lexicon	Condition
Malignancy	3234715	Disorder of central nervous system co-occurrent and due to acute lymphoid leukaemia	61301000119102	Nebraska Lexicon	Condition
Malignancy	3234777	Malignant neoplasm of crystalline lens	188265001	Nebraska Lexicon	Condition
Malignancy	3234790	Leukaemic reticuloendotheliosis of intrathoracic lymph nodes	93146001	Nebraska Lexicon	Condition
Malignancy	3234793	Primary squamous cell carcinoma of laryngeal cartilage	707357005	Nebraska Lexicon	Condition
Malignancy	3234894	Primary adenocarcinoma of ethmoidal sinus	707342003	Nebraska Lexicon	Condition
Malignancy	3234910	Carcinoma of lip	269515006	Nebraska Lexicon	Condition
Malignancy	3234972	Primary malignant neoplasm of fundus uteri	109882003	Nebraska Lexicon	Condition
Malignancy	3234975	Malignant neoplasm of lateral portion of floor of mouth	187653008	Nebraska Lexicon	Condition
Malignancy	3234992	Adenocarcinoma of lung, stage IV	424993006	Nebraska Lexicon	Condition
Malignancy	3235000	Acute myeloid leukaemia and myelodysplastic syndrome related to radiation	766048008	Nebraska Lexicon	Condition
Malignancy	3235021	Malignant neoplasm of humerus	187932002	Nebraska Lexicon	Condition
Malignancy	3235092	Malignant tumour involving vasa deferentia by direct extension from prostate	369483006	Nebraska Lexicon	Condition
Malignancy	3235106	Primary malignant neoplasm of minor salivary gland	372000001	Nebraska Lexicon	Condition
Malignancy	3235120	Periodontitis co-occurrent with leukaemia	709471005	Nebraska Lexicon	Condition
Malignancy	3235148	Primary malignant neoplasm of dorsal surface of tongue	93773005	Nebraska Lexicon	Condition
Malignancy	3235213	Malignant melanoma of skin of breast	93215006	Nebraska Lexicon	Condition
Malignancy	3235215	Malignant melanoma of skin of knee	93638003	Nebraska Lexicon	Condition
Malignancy	3235275	Primary undifferentiated carcinoma of hypopharynx	707483004	Nebraska Lexicon	Condition
Malignancy	3235394	Carcinoma liver and/or biliary system	286887005	Nebraska Lexicon	Condition
Malignancy	3235415	Malignant lymphoma, NOS of lymph nodes of head, face, and neck	93195001	Nebraska Lexicon	Condition
Malignancy	3235423	Primary adenocarcinoma of lower third of oesophagus due to Barrett oesophagus	721617001	Nebraska Lexicon	Condition
Malignancy	3235455	Primary malignant neoplasm of metatarsal bone	93893006	Nebraska Lexicon	Condition
Malignancy	3235478	Basal cell carcinoma of earlobe	399954008	Nebraska Lexicon	Condition
Malignancy	3235642	Primary malignant neoplasm of hypopharyngeal aspect of interarytenoid fold	93830007	Nebraska Lexicon	Condition
Malignancy	3235651	Malignant tumour of female genital organ	363514001	Nebraska Lexicon	Condition
Malignancy	3235675	Adenocarcinoma of anus	423607006	Nebraska Lexicon	Condition
Malignancy	3235681	Primary malignant neoplasm of frontal bone	93806005	Nebraska Lexicon	Condition
Malignancy	3235694	Malignant melanoma of lip	188030005	Nebraska Lexicon	Condition
Malignancy	3235707	Chromophobe renal cell carcinoma	733471003	Nebraska Lexicon	Condition
Malignancy	3235775	Chronic lymphocytic prolymphocytic leukaemia syndrome	277549009	Nebraska Lexicon	Condition
Malignancy	3235796	Primary malignant neoplasm of sacrum	93996004	Nebraska Lexicon	Condition
Malignancy	3235805	Malignant neoplasm, overlapping lesion of pancreas	109848009	Nebraska Lexicon	Condition
Malignancy	3235860	Merkel cell carcinoma of upper limb	133871000119103	Nebraska Lexicon	Condition
Malignancy	3235911	Hodgkin disease, lymphocytic-histiocytic predominance of lymph nodes of axilla and upper limb	188558005	Nebraska Lexicon	Condition
Malignancy	3235919	Primary solid carcinoma of lung	707410008	Nebraska Lexicon	Condition
Malignancy	3235943	Primary neuroendocrine carcinoma of colon	721697000	Nebraska Lexicon	Condition
Malignancy	3236156	CD-30 negative cutaneous T-cell lymphoma	404128004	Nebraska Lexicon	Condition
Malignancy	3236194	Adenocarcinoma of pelvis	423746001	Nebraska Lexicon	Condition
Malignancy	3236201	Primary pleomorphic sarcoma of retroperitoneum	722444002	Nebraska Lexicon	Condition
Malignancy	3236212	Trichilemmal carcinoma	403929003	Nebraska Lexicon	Condition
Malignancy	3236264	Malignant infiltration of peripheral nerve plexus	255129009	Nebraska Lexicon	Condition
Malignancy	3236313	Malignant melanoma of knee	188070003	Nebraska Lexicon	Condition
Malignancy	3236397	Basal cell carcinoma recurrent following cryosurgery	402542002	Nebraska Lexicon	Condition
Malignancy	3236479	Malignant tumour involving right fallopian tube by separate metastasis from left fallopian tube	369554006	Nebraska Lexicon	Condition
Malignancy	3236576	Malignant tumour involving uterine corpus by direct extension from uterine cervix	369495006	Nebraska Lexicon	Condition
Malignancy	3236652	Primary malignant neoplasm of posterior hypopharyngeal wall	93968005	Nebraska Lexicon	Condition
Malignancy	3236653	Hodgkin paragranuloma of intrathoracic lymph nodes	188524002	Nebraska Lexicon	Condition
Malignancy	3236684	Primary small cell malignant neoplasm of lung, TNM stage 4	67841000119103	Nebraska Lexicon	Condition
Malignancy	3236739	Overlapping malignant neoplasm of nasopharyngeal wall	109367000	Nebraska Lexicon	Condition
Malignancy	3236742	Cytogenetically normal acute myeloid leukaemia	703387000	Nebraska Lexicon	Condition
Malignancy	3236744	Primary cutaneous CD30 antigen positive large T-cell lymphoma	128875000	Nebraska Lexicon	Condition
Malignancy	3236800	Lymphoma of pelvis	448553002	Nebraska Lexicon	Condition
Malignancy	3236991	Leukaemic infiltration of skin	404123008	Nebraska Lexicon	Condition
Malignancy	3237078	Basal cell carcinoma of forehead	403916003	Nebraska Lexicon	Condition
Malignancy	3237195	Squamous cell carcinoma of tip of nose	423896007	Nebraska Lexicon	Condition
Malignancy	3237228	Malignant tumour involving bladder by direct extension from endometrium	369469009	Nebraska Lexicon	Condition
Malignancy	3237241	Malignant melanoma of skin of perineum	93644004	Nebraska Lexicon	Condition
Malignancy	3237255	Malignant neoplasm of anterior wall of urinary bladder	188242006	Nebraska Lexicon	Condition
Malignancy	3237345	Malignant neoplasm of respiratory system	449096009	Nebraska Lexicon	Condition
Malignancy	3237384	Metastasis to eye of unknown primary	285642002	Nebraska Lexicon	Condition
Malignancy	3237402	Hodgkin granuloma of lymph nodes of head, face and neck	188534006	Nebraska Lexicon	Condition
Malignancy	3237500	Primary cutaneous CD8 positive aggressive epidermotropic cytotoxic T-cell lymphoma	765136002	Nebraska Lexicon	Condition
Malignancy	3237526	Reticulum cell sarcoma	373168002	Nebraska Lexicon	Condition
Malignancy	3237551	Malignant neoplasm of intermediate cuneiform	187969004	Nebraska Lexicon	Condition
Malignancy	3237553	Malignant neoplasm soft tissues of cervical spine	187989003	Nebraska Lexicon	Condition
Malignancy	3237559	Malignant neoplasm of body of penis	188230001	Nebraska Lexicon	Condition
Malignancy	3237561	Chemosensitive malignant neoplastic disease	454721000124105	Nebraska Lexicon	Condition
Malignancy	3237648	Primary malignant neoplasm of ectopic female breast tissue	93776002	Nebraska Lexicon	Condition
Malignancy	3237666	Primary malignant neoplasm of ovary, with widespread metastatic disease	422782004	Nebraska Lexicon	Condition
Malignancy	3237802	Primary malignant neoplasm of blood vessel of head	93699008	Nebraska Lexicon	Condition
Malignancy	3237844	Granulomatous mycosis fungoides	404112009	Nebraska Lexicon	Condition
Malignancy	3237879	Angiosarcoma of skin of cheek	16091171000119106	Nebraska Lexicon	Condition
Malignancy	3237956	Malignant carcinoid tumour of bronchus	726653000	Nebraska Lexicon	Condition
Malignancy	3238062	Overlapping malignant neoplasm of brain	109912006	Nebraska Lexicon	Condition
Malignancy	3238253	Carcinoma of hard palate	254434008	Nebraska Lexicon	Condition
Malignancy	3238266	Malignant lymphoma of lymph nodes	127220001	Nebraska Lexicon	Condition
Malignancy	3238275	Malignant carcinoid tumour of jejunum	123751000119100	Nebraska Lexicon	Condition
Malignancy	3238283	Primary malignant neoplasm of soft tissue of right upper extremity	352301000119103	Nebraska Lexicon	Condition
Malignancy	3238313	Sarcoma of head and neck	423812005	Nebraska Lexicon	Condition
Malignancy	3238386	Cutaneous leiomyosarcoma	254771006	Nebraska Lexicon	Condition
Malignancy	3238437	Primary malignant neoplasm of adenoid	93662008	Nebraska Lexicon	Condition
Malignancy	3238498	Primary lymphoepithelial carcinoma of oropharynx	707584007	Nebraska Lexicon	Condition
Malignancy	3238565	Inflammatory malignant fibrous histiocytoma of skin	404017001	Nebraska Lexicon	Condition
Malignancy	3238599	Primary malignant neoplasm of skin	94047004	Nebraska Lexicon	Condition
Malignancy	3238614	Neurotropic malignant melanoma	403925009	Nebraska Lexicon	Condition
Malignancy	3238738	Alveolar soft part sarcoma	404056007	Nebraska Lexicon	Condition
Malignancy	3238750	Malignant histiocytosis of intrapelvic lymph nodes	93183001	Nebraska Lexicon	Condition
Malignancy	3238819	Carcinoma of abdominal part of oesophagus	254543002	Nebraska Lexicon	Condition
Malignancy	3238854	Primary adenocarcinoma of ciliary epithelium	721546004	Nebraska Lexicon	Condition
Malignancy	3238915	Burkitt lymphoma of intra-abdominal lymph nodes	188512009	Nebraska Lexicon	Condition
Malignancy	3238958	Sézary disease of lymph nodes of axilla and upper limb	188633006	Nebraska Lexicon	Condition
Malignancy	3239032	Squamous cell carcinoma of corpus uteri	764737005	Nebraska Lexicon	Condition
Malignancy	3239060	Malignant melanoma of rectum	276822007	Nebraska Lexicon	Condition
Malignancy	3239069	Primary malignant neuroendocrine neoplasm of pancreas	735735001	Nebraska Lexicon	Condition
Malignancy	3239090	Hormone secretion by carcinoid tumour	35868009	Nebraska Lexicon	Condition
Malignancy	3239158	Rhabdomyosarcoma of vulva and vagina	766759009	Nebraska Lexicon	Condition
Malignancy	3239261	Malignant melanoma metastatic to kidney	108101000119101	Nebraska Lexicon	Condition
Malignancy	3239376	Seminoma of descended testis	313429000	Nebraska Lexicon	Condition
Malignancy	3239587	Malignant tumour involving left ovary by separate metastasis uterus	369565001	Nebraska Lexicon	Condition
Malignancy	3239630	Hodgkin disease, lymphocytic-histiocytic predominance of extranodal AND/OR solid organ site	93501005	Nebraska Lexicon	Condition
Malignancy	3239637	Metastatic neuroblastoma of orbit proper	414676007	Nebraska Lexicon	Condition
Malignancy	3239642	Primary squamous cell adenoid carcinoma of trachea	707495004	Nebraska Lexicon	Condition
Malignancy	3239745	Malignant neoplasm of carpal bone - capitate	187943005	Nebraska Lexicon	Condition
Malignancy	3239757	Primary malignant clear cell neoplasm of endometrium	107771000119106	Nebraska Lexicon	Condition
Malignancy	3239879	Malignant neoplasm of costovertebral joint	187926007	Nebraska Lexicon	Condition
Malignancy	3240055	Sarcoma of sacrum	448377009	Nebraska Lexicon	Condition
Malignancy	3240615	Mast cell malignancy of lymph nodes of multiple sites	188669003	Nebraska Lexicon	Condition
Malignancy	3240641	Malignant tumour of nasal cavity and nasopharynx	255074000	Nebraska Lexicon	Condition
Malignancy	3240719	Malignant neoplasm of chest wall	712750007	Nebraska Lexicon	Condition
Malignancy	3240813	Hodgkin disease, mixed cellularity of lymph nodes of multiple sites	188582000	Nebraska Lexicon	Condition
Malignancy	3240830	Extranodal marginal zone B-cell lymphoma of mucosa-associated lymphoid tissue	445269007	Nebraska Lexicon	Condition
Malignancy	3240853	Choriocarcinoma of placenta	448401007	Nebraska Lexicon	Condition
Malignancy	3240866	Malignant neoplasm of interlobular biliary canals	187776004	Nebraska Lexicon	Condition
Malignancy	3240870	Superficial malignant fibrous histiocytoma of skin	404015009	Nebraska Lexicon	Condition
Malignancy	3241054	Primary adenocarcinoma of lacrimal gland	184801000119103	Nebraska Lexicon	Condition
Malignancy	3241086	Fibroblastic reticular cell neoplasm	721314003	Nebraska Lexicon	Condition
Malignancy	3241099	Carcinoma of lateral part of floor of mouth	254431000	Nebraska Lexicon	Condition
Malignancy	3241163	Squamous cell carcinoma of mucous membrane of upper lip	419240004	Nebraska Lexicon	Condition
Malignancy	3241363	Primary malignant neoplasm of floor of mouth	93802007	Nebraska Lexicon	Condition
Malignancy	3241381	Psoralen and long-wave ultraviolet radiation therapy-associated squamous cell carcinoma	403713003	Nebraska Lexicon	Condition
Malignancy	3241525	Malignant neoplasm of lower lip, buccal aspect	187613005	Nebraska Lexicon	Condition
Malignancy	3241559	Carcinoma of ovary, stage 2	424486004	Nebraska Lexicon	Condition
Malignancy	3241576	Malignant neoplasm of connective and soft tissue of hand	187995002	Nebraska Lexicon	Condition
Malignancy	3241627	T-zone lymphoma	109975001	Nebraska Lexicon	Condition
Malignancy	3241706	Primary malignant neoplasm of retina, primary	93987004	Nebraska Lexicon	Condition
Malignancy	3241797	Squamous cell carcinoma of left lung	12240951000119107	Nebraska Lexicon	Condition
Malignancy	3241821	Malignant neoplasm of adrenal cortex	371964008	Nebraska Lexicon	Condition
Malignancy	3241838	Primary malignant neoplasm of skin of forehead	94026003	Nebraska Lexicon	Condition
Malignancy	3241869	CD-30 negative T-immunoblastic cutaneous lymphoma	404131003	Nebraska Lexicon	Condition
Malignancy	3241982	Malignant neoplasm of main bronchus	372065009	Nebraska Lexicon	Condition
Malignancy	3242084	Primary malignant neoplasm of vallecula	94132005	Nebraska Lexicon	Condition
Malignancy	3242120	Primary malignant neoplasm of optic nerve	93931007	Nebraska Lexicon	Condition
Malignancy	3242149	Oligodendroglioma of brain	254940005	Nebraska Lexicon	Condition
Malignancy	3242194	Squamous cell carcinoma of skin of lower lip	285308002	Nebraska Lexicon	Condition
Malignancy	3242199	Malignant melanoma of eye	274087000	Nebraska Lexicon	Condition
Malignancy	3242211	Malignant lymphoma of testis	277664004	Nebraska Lexicon	Condition
Malignancy	3242260	Primary malignant neoplasm of blood vessel of hand	93698000	Nebraska Lexicon	Condition
Malignancy	3242280	Malignant melanoma of skin of toe	93650009	Nebraska Lexicon	Condition
Malignancy	3242285	Hodgkin disease, nodular sclerosis of intrathoracic lymph nodes	188566001	Nebraska Lexicon	Condition
Malignancy	3242300	Liposarcoma of retroperitoneum	143411000119109	Nebraska Lexicon	Condition
Malignancy	3242499	Familial cutaneous malignant melanoma	726019003	Nebraska Lexicon	Condition
Malignancy	3242622	Primary carcinoma of ethmoidal sinus	707346000	Nebraska Lexicon	Condition
Malignancy	3242757	Hypergranular promyelocytic leukaemia	278189009	Nebraska Lexicon	Condition
Malignancy	3242783	Philadelphia chromosome negative chronic myelogenous leukaemia	449386007	Nebraska Lexicon	Condition
Malignancy	3242808	Malignant neoplasm of intraabdominal organ	448882009	Nebraska Lexicon	Condition
Malignancy	3243001	Diffuse malignant lymphoma - large cleaved cell	277628000	Nebraska Lexicon	Condition
Malignancy	3243112	Primary malignant neoplasm of glans penis	371989002	Nebraska Lexicon	Condition
Malignancy	3243145	Primary malignant neoplasm of branchial cleft	109834009	Nebraska Lexicon	Condition
Malignancy	3243180	Primary transitional cell carcinoma of urethra	107601000119107	Nebraska Lexicon	Condition
Malignancy	3243211	Primary chondrosarcoma of bone of upper limb	91031000119108	Nebraska Lexicon	Condition
Malignancy	3243231	Primary squamous cell carcinoma of vallecula	707538002	Nebraska Lexicon	Condition
Malignancy	3243255	Diffuse malignant lymphoma - small non-cleaved cell	188674006	Nebraska Lexicon	Condition
Malignancy	3243293	Malignant tumour involving right ovary by separate metastasis from uterine cervix	369571007	Nebraska Lexicon	Condition
Malignancy	3243328	Indolent multiple myeloma	441313008	Nebraska Lexicon	Condition
Malignancy	3243407	Primary malignant neoplasm of pharynx	93961004	Nebraska Lexicon	Condition
Malignancy	3243412	Primary malignant neoplasm of fundus of stomach	93809003	Nebraska Lexicon	Condition
Malignancy	3243415	Primary malignant neoplasm of glottis	93816002	Nebraska Lexicon	Condition
Malignancy	3243458	Primary malignant neoplasm of Meckel diverticulum	93890009	Nebraska Lexicon	Condition
Malignancy	3243499	Sarcoma of bone of pelvis	449100005	Nebraska Lexicon	Condition
Malignancy	3243602	Ewing's sarcoma of soft tissue	447951009	Nebraska Lexicon	Condition
Malignancy	3243696	Invasive carcinoma of breast	713609000	Nebraska Lexicon	Condition
Malignancy	3243792	Primary malignant neuroendocrine neoplasm of bronchus	722527003	Nebraska Lexicon	Condition
Malignancy	3243949	Peripheral T-cell lymphoma - pleomorphic medium and large cell	277653002	Nebraska Lexicon	Condition
Malignancy	3243965	Primary malignant neoplasm of vomer	94142007	Nebraska Lexicon	Condition
Malignancy	3244238	Spindle cell squamous cell carcinoma	403900000	Nebraska Lexicon	Condition
Malignancy	3244314	Malignant lymphoma, NOS of lymph nodes of axilla and upper limb	93194002	Nebraska Lexicon	Condition
Malignancy	3244378	Chronic neutrophilic leukaemia	188734009	Nebraska Lexicon	Condition
Malignancy	3244407	Primary malignant neoplasm of parathyroid gland	93943008	Nebraska Lexicon	Condition
Malignancy	3244446	Malignant tumour of kidney	363518003	Nebraska Lexicon	Condition
Malignancy	3244546	Primary adenoid squamous cell carcinoma of hypopharynx	707484005	Nebraska Lexicon	Condition
Malignancy	3244597	Malignant neoplasm of navicular	187972006	Nebraska Lexicon	Condition
Malignancy	3244662	Squamous cell carcinoma of external auditory canal	423506005	Nebraska Lexicon	Condition
Malignancy	3244745	Primary acinar cell carcinoma of oropharynx	707590006	Nebraska Lexicon	Condition
Malignancy	3244879	Malignant neoplasm of breast lower outer quadrant	373081007	Nebraska Lexicon	Condition
Malignancy	3244949	Malignant tumour involving prostate by direct extension from bladder	369485004	Nebraska Lexicon	Condition
Malignancy	3244960	Metastasis from hormone-refractory prostate cancer	459381000124106	Nebraska Lexicon	Condition
Malignancy	3245012	Sarcoma of face	687981000119106	Nebraska Lexicon	Condition
Malignancy	3245100	Malignant neoplasm of vestibule of nose	187831008	Nebraska Lexicon	Condition
Malignancy	3245193	Acute biphenotypic leukaemia	278453007	Nebraska Lexicon	Condition
Malignancy	3245251	Malignant neoplasm of carpal bone - trapezium	187941007	Nebraska Lexicon	Condition
Malignancy	3245263	Plasma cell leukaemia, disease	95210003	Nebraska Lexicon	Condition
Malignancy	3245282	Adenoma malignum	385478001	Nebraska Lexicon	Condition
Malignancy	3245360	Carcinoma of fundus of stomach	254555008	Nebraska Lexicon	Condition
Malignancy	3245365	Glioblastoma multiforme of central nervous system	147131000119101	Nebraska Lexicon	Condition
Malignancy	3245381	Primary malignant neoplasm of intrathoracic organs	93841009	Nebraska Lexicon	Condition
Malignancy	3245385	Malignant neoplasm of genitourinary organ	271468000	Nebraska Lexicon	Condition
Malignancy	3245475	Malignant neuroendocrine tumour	133531000119104	Nebraska Lexicon	Condition
Malignancy	3245538	Acute monoblastic leukaemia in remission	698646006	Nebraska Lexicon	Condition
Malignancy	3245587	Carcinoma of vermilion border of upper lip	254389005	Nebraska Lexicon	Condition
Malignancy	3245663	T cell leukemia	188729005	Nebraska Lexicon	Condition
Malignancy	3245664	Non-small cell carcinoma of lung, TNM stage 3	422968005	Nebraska Lexicon	Condition
Malignancy	3245730	Familial malignant neoplasm of pancreas	715414009	Nebraska Lexicon	Condition
Malignancy	3245776	Occupational cancer of skin	722712000	Nebraska Lexicon	Condition
Malignancy	3245807	Squamous cell carcinoma of floor of mouth	276954004	Nebraska Lexicon	Condition
Malignancy	3245831	Malignant tumour involving vulva by separate metastasis from uterine cervix	369591000	Nebraska Lexicon	Condition
Malignancy	3245910	Malignant tumour involving rectum by direct extension from vagina	369454008	Nebraska Lexicon	Condition
Malignancy	3245913	Carcinoma of supraglottis	372105009	Nebraska Lexicon	Condition
Malignancy	3245940	Malignant melanoma of buttock	188051008	Nebraska Lexicon	Condition
Malignancy	3245963	Hodgkin disease, nodular sclerosis of lymph nodes of inguinal region and lower limb	188569008	Nebraska Lexicon	Condition
Malignancy	3246069	Immunoblastic malignant lymphoma - large cell	109966003	Nebraska Lexicon	Condition
Malignancy	3246091	Primary malignant astrocytoma of central nervous system	147101000119108	Nebraska Lexicon	Condition
Malignancy	3246098	Sarcoma of upper inner quadrant of female breast	448408001	Nebraska Lexicon	Condition
Malignancy	3246149	Primary malignant neuroendocrine neoplasm of pyloric antrum of stomach	721637002	Nebraska Lexicon	Condition
Malignancy	3246206	Primary adenocarcinoma of skin	79281000119106	Nebraska Lexicon	Condition
Malignancy	3246296	Malignant medulloepithelioma of ciliary body	416901002	Nebraska Lexicon	Condition
Malignancy	3246329	Prethymic and thymic T-cell lymphoma/leukaemia	277614006	Nebraska Lexicon	Condition
Malignancy	3246503	Malignant tumour of thoracic part of oesophagus	187723009	Nebraska Lexicon	Condition
Malignancy	3246730	Malignant neoplasm of skin of cheek, external	188095002	Nebraska Lexicon	Condition
Malignancy	3246836	Primary adenocarcinoma of upper lobe of left lung	1078901000119100	Nebraska Lexicon	Condition
Malignancy	3246837	Primary malignant neuroepithelial neoplasm of ciliary body	735920008	Nebraska Lexicon	Condition
Malignancy	3246866	Malignant melanoma of scalp	188045003	Nebraska Lexicon	Condition
Malignancy	3246899	Carcinoma of nasal meatus	422758009	Nebraska Lexicon	Condition
Malignancy	3246992	Chronic leukemia in relapse	123781000119107	Nebraska Lexicon	Condition
Malignancy	3247021	Malignant neoplasm of glossoepiglottic fold	187683004	Nebraska Lexicon	Condition
Malignancy	3247029	Acute lymphoblastic leukaemia, transitional pre-B-cell	371012000	Nebraska Lexicon	Condition
Malignancy	3247039	Primary malignant epithelial neoplasm of endocrine gland	724554001	Nebraska Lexicon	Condition
Malignancy	3247056	Metastasis from malignant tumour of cervix	314992001	Nebraska Lexicon	Condition
Malignancy	3247092	Primary oxyphilic adenocarcinoma of oropharynx	707396004	Nebraska Lexicon	Condition
Malignancy	3247240	Kaposis sarcoma	109385007	Nebraska Lexicon	Condition
Malignancy	3247269	Primary malignant neoplasm of submaxillary gland	94077005	Nebraska Lexicon	Condition
Malignancy	3247273	Malignant tumour of vulva	363367000	Nebraska Lexicon	Condition
Malignancy	3247297	Mucoepidermoid carcinoma of parotid gland	423793008	Nebraska Lexicon	Condition
Malignancy	3247310	Infiltrating duct carcinoma of bilateral female breasts	15635761000119103	Nebraska Lexicon	Condition
Malignancy	3247334	Malignant melanoma of forearm	188062008	Nebraska Lexicon	Condition
Malignancy	3247374	Primary malignant neoplasm of posterior wall of oropharynx	93971002	Nebraska Lexicon	Condition
Malignancy	3247454	Primary malignant neoplasm of lower leg	449635006	Nebraska Lexicon	Condition
Malignancy	3247498	Primary malignant neoplasm of inner aspect of lip	93835002	Nebraska Lexicon	Condition
Malignancy	3247564	Primary adenocarcinoma overlapping lesion of retroperitoneum peritoneum and omentum	721562005	Nebraska Lexicon	Condition
Malignancy	3247685	Mast cell malignancy of lymph nodes	397011009	Nebraska Lexicon	Condition
Malignancy	3247746	Primary carcinoma of frontal sinus	707349007	Nebraska Lexicon	Condition
Malignancy	3247762	Metastasis to pleura of unknown primary	285605009	Nebraska Lexicon	Condition
Malignancy	3247838	Primary malignant neoplasm of central nervous system	93744007	Nebraska Lexicon	Condition
Malignancy	3248049	Sarcoma of female breast	448449001	Nebraska Lexicon	Condition
Malignancy	3248074	Transitional cell carcinoma of left ureter	1082291000119108	Nebraska Lexicon	Condition
Malignancy	3248123	Malignant tumour of corpus spongiosum	276419004	Nebraska Lexicon	Condition
Malignancy	3248356	Well-differentiated liposarcoma, atypical lipoma	404067008	Nebraska Lexicon	Condition
Malignancy	3248404	Primary adenocarcinoma of lung	707451005	Nebraska Lexicon	Condition
Malignancy	3248410	Diffuse follicle centre lymphoma	449220000	Nebraska Lexicon	Condition
Malignancy	3248481	Hodgkin disease, nodular sclerosis of extranodal AND/OR solid organ site	93519001	Nebraska Lexicon	Condition
Malignancy	3248608	Acute panmyelosis with myelofibrosis	109991003	Nebraska Lexicon	Condition
Malignancy	3248686	Malignant tumour of ovary	363443007	Nebraska Lexicon	Condition
Malignancy	3248695	Primary spindle cell squamous cell carcinoma of larynx	707422006	Nebraska Lexicon	Condition
Malignancy	3248752	Primary adenocarcinoma of biliary tract	733354000	Nebraska Lexicon	Condition
Malignancy	3248760	Carcinoma of foreskin	254909003	Nebraska Lexicon	Condition
Malignancy	3248858	Theca steroid producing cell malignant neoplasm of ovary	716855006	Nebraska Lexicon	Condition
Malignancy	3248868	Carcinoid crisis	237833006	Nebraska Lexicon	Condition
Malignancy	3248946	Malignant tumour of endocardium	363436001	Nebraska Lexicon	Condition
Malignancy	3248986	Metastasis from malignant tumor of penis	459421000124101	Nebraska Lexicon	Condition
Malignancy	3249000	Malignant melanoma of skin of upper eyelid	423494003	Nebraska Lexicon	Condition
Malignancy	3249027	Basal cell carcinoma with signet ring change	402534003	Nebraska Lexicon	Condition
Malignancy	3249081	Primary malignant neoplasm of pelvis	93953009	Nebraska Lexicon	Condition
Malignancy	3249092	Diffuse non-Hodgkin lymphoma, undifferentiated	109964000	Nebraska Lexicon	Condition
Malignancy	3249199	Epithelioid malignant nerve sheath tumour	404038007	Nebraska Lexicon	Condition
Malignancy	3249285	Hodgkin disease, lymphocytic-histiocytic predominance of lymph nodes of inguinal region and lower limb	188559002	Nebraska Lexicon	Condition
Malignancy	3249629	Malignant neoplasm of mesentery	363370001	Nebraska Lexicon	Condition
Malignancy	3249634	Hereditary nonpolyposis colon cancer	315058005	Nebraska Lexicon	Condition
Malignancy	3249635	Adenocarcinoma of pancreas	700423003	Nebraska Lexicon	Condition
Malignancy	3249761	Malignant tumour of lacrimal drainage structure	280959007	Nebraska Lexicon	Condition
Malignancy	3249813	Malignant tumour of rectum	363351006	Nebraska Lexicon	Condition
Malignancy	3249966	Basal cell carcinoma of postauricular skin	399897004	Nebraska Lexicon	Condition
Malignancy	3249998	Primary cutaneous diffuse large cell B-cell lymphoma	404144008	Nebraska Lexicon	Condition
Malignancy	3250075	Malignant tumour involving rectum by direct extension from uterus	369453002	Nebraska Lexicon	Condition
Malignancy	3250123	Erythrodermic mycosis fungoides	404114005	Nebraska Lexicon	Condition
Malignancy	3250250	Lymphoma of colon	133751000119102	Nebraska Lexicon	Condition
Malignancy	3250383	Carcinoma of exocervix	372100004	Nebraska Lexicon	Condition
Malignancy	3250428	Nodal marginal zone B-cell lymphoma	726721002	Nebraska Lexicon	Condition
Malignancy	3250592	Primary neuroendocrine carcinoma of cervix uteri	722683006	Nebraska Lexicon	Condition
Malignancy	3250621	Malignant neoplasm of paraurethral gland	363460002	Nebraska Lexicon	Condition
Malignancy	3250650	Malignant tumour involving an organ by direct extension from vagina	369601001	Nebraska Lexicon	Condition
Malignancy	3250675	Primary angiosarcoma of heart	721575005	Nebraska Lexicon	Condition
Malignancy	3250707	Recurrent malignant neoplastic disease	452241000124100	Nebraska Lexicon	Condition
Malignancy	3250738	Malignant tumour of spermatic cord	363453008	Nebraska Lexicon	Condition
Malignancy	3250755	Primary small cell neoplasm of thymus	440525003	Nebraska Lexicon	Condition
Malignancy	3250787	Malignant tumour of posterior margin of nasal septum and choanae	254484001	Nebraska Lexicon	Condition
Malignancy	3250849	Primary cutaneous diffuse large cell B-cell lymphoma of lower extremity	735332000	Nebraska Lexicon	Condition
Malignancy	3250862	Malignant neoplasm of upper lobe of lung	187862007	Nebraska Lexicon	Condition
Malignancy	3250864	Diffuse non-Hodgkin's lymphoma of bone	449177007	Nebraska Lexicon	Condition
Malignancy	3250983	Malignant tumour of peripheral nerve	254986007	Nebraska Lexicon	Condition
Malignancy	3251027	Primary malignant neoplasm of carotid body	93740003	Nebraska Lexicon	Condition
Malignancy	3251046	Malignant melanoma of accessory sinus	707350007	Nebraska Lexicon	Condition
Malignancy	3251063	Malignant melanoma of skin of hand	93636004	Nebraska Lexicon	Condition
Malignancy	3251088	Pleuro-pulmonary blastoma type II	707672001	Nebraska Lexicon	Condition
Malignancy	3251112	Malignant neoplasm of skin of axillary fold	188107002	Nebraska Lexicon	Condition
Malignancy	3251136	Primary malignant neoplasm of presacral region	93973004	Nebraska Lexicon	Condition
Malignancy	3251221	Local recurrence of malignant tumour of cervix	314970000	Nebraska Lexicon	Condition
Malignancy	3251258	Overlapping malignant neoplasm of colon	109838007	Nebraska Lexicon	Condition
Malignancy	3251297	Primary malignant neoplasm of muscle of pelvis	93907002	Nebraska Lexicon	Condition
Malignancy	3251351	Invasive carcinoma of uterine cervix co-occurrent with human immunodeficiency virus infection	733834006	Nebraska Lexicon	Condition
Malignancy	3251426	Acute myeloid leukaemia with 11q23 abnormality	444911000	Nebraska Lexicon	Condition
Malignancy	3251560	Primary malignant neoplasm of cerebral meninges	93747000	Nebraska Lexicon	Condition
Malignancy	3251632	Infiltrating ductal carcinoma of upper inner quadrant of left female breast	1080151000119109	Nebraska Lexicon	Condition
Malignancy	3251646	Adenocarcinoma of pigmented epithelium of ciliary body	255016007	Nebraska Lexicon	Condition
Malignancy	3251654	Primary malignant neoplasm of orbit	93932000	Nebraska Lexicon	Condition
Malignancy	3251655	Overlapping malignant neoplasm of female genital organs	109878000	Nebraska Lexicon	Condition
Malignancy	3251746	Carcinoma of cardia	254553001	Nebraska Lexicon	Condition
Malignancy	3251761	Epithelioid trophoblastic tumour	609515005	Nebraska Lexicon	Condition
Malignancy	3251915	Primary malignant neoplasm of oesophagus	371984007	Nebraska Lexicon	Condition
Malignancy	3251918	Primary malignant neoplasm of bone of face	93721009	Nebraska Lexicon	Condition
Malignancy	3252035	Malignant melanoma of skin of lower limb	93641007	Nebraska Lexicon	Condition
Malignancy	3252179	Malignant neoplasm of skin head and neck	372122006	Nebraska Lexicon	Condition
Malignancy	3252182	Primary adenocarcinoma of cardia of stomach	721630000	Nebraska Lexicon	Condition
Malignancy	3252233	Primary malignant neoplasm of skin of finger	94023006	Nebraska Lexicon	Condition
Malignancy	3252236	Metastatic carcinoid tumour	705176003	Nebraska Lexicon	Condition
Malignancy	3252256	Primary malignant neoplasm of inguinal region	93834003	Nebraska Lexicon	Condition
Malignancy	3252260	Malignant neoplasm of gum and contiguous sites	423691004	Nebraska Lexicon	Condition
Malignancy	3252417	Malignant tumor of Waldeyer ring	187716008	Nebraska Lexicon	Condition
Malignancy	3252464	Carcinoma ex pleomorphic adenoma of parotid gland	425127006	Nebraska Lexicon	Condition
Malignancy	3252503	Squamous cell carcinoma of lip	255071008	Nebraska Lexicon	Condition
Malignancy	3252538	Primary malignant neoplasm of distal bile duct	447416008	Nebraska Lexicon	Condition
Malignancy	3252567	Primary malignant melanoma of cornea	722665003	Nebraska Lexicon	Condition
Malignancy	3252651	Hodgkin disease of extranodal AND/OR solid organ site	93528000	Nebraska Lexicon	Condition
Malignancy	3252732	Malignant tumour involving bladder by direct extension from prostate	369472002	Nebraska Lexicon	Condition
Malignancy	3252752	Anaplastic lymphoma kinase positive large B-cell lymphoma	715950008	Nebraska Lexicon	Condition
Malignancy	3252856	Nodular basal cell carcinoma of skin	716274007	Nebraska Lexicon	Condition
Malignancy	3252880	Primary squamous cell carcinoma of paraurethral gland	733134009	Nebraska Lexicon	Condition
Malignancy	3252933	Malignant epithelial neoplasm of lung	448993007	Nebraska Lexicon	Condition
Malignancy	3252944	Pleuro-pulmonary blastoma type I	707671008	Nebraska Lexicon	Condition
Malignancy	3252959	Primary malignant neoplasm of trapezium	372021001	Nebraska Lexicon	Condition
Malignancy	3252983	Infiltrating lobular carcinoma of left female breast	1080261000119100	Nebraska Lexicon	Condition
Malignancy	3252986	Burkitts' lymphoma	118617000	Nebraska Lexicon	Condition
Malignancy	3253036	Non-small cell lung cancer	254637007	Nebraska Lexicon	Condition
Malignancy	3253062	Primary malignant neoplasm of radius	93979000	Nebraska Lexicon	Condition
Malignancy	3253090	Primary malignant mixed Mullerian neoplasm of endometrium	107751000119102	Nebraska Lexicon	Condition
Malignancy	3253161	Hodgkin disease, lymphocytic-histiocytic predominance of lymph nodes of head, face AND/OR neck	93497000	Nebraska Lexicon	Condition
Malignancy	3253260	Primary malignant neoplasm of soft tissues of buttock	94052009	Nebraska Lexicon	Condition
Malignancy	3253278	Mycosis fungoides of lymph nodes of multiple sites	188627002	Nebraska Lexicon	Condition
Malignancy	3253325	Basal cell carcinoma of chin	402508006	Nebraska Lexicon	Condition
Malignancy	3253444	Malignant glioma of brain	276826005	Nebraska Lexicon	Condition
Malignancy	3253458	Malignant mesothelioma of pelvic peritoneum	109855006	Nebraska Lexicon	Condition
Malignancy	3253525	Peripheral T-cell lymphoma of spleen	117061000119101	Nebraska Lexicon	Condition
Malignancy	3253527	Primary malignant neoplasm of skin of buttock	94013002	Nebraska Lexicon	Condition
Malignancy	3253533	Carcinoma of duodenum	254570009	Nebraska Lexicon	Condition
Malignancy	3253540	Primary basal cell carcinoma of left upper limb	1079091000119100	Nebraska Lexicon	Condition
Malignancy	3253891	Diffuse non-Hodgkin's lymphoma of nose	449065000	Nebraska Lexicon	Condition
Malignancy	3253942	Malignant tumour of pharyngo-oesophageal junction	363400004	Nebraska Lexicon	Condition
Malignancy	3253963	Primary spindle cell carcinoma of lung	707457009	Nebraska Lexicon	Condition
Malignancy	3254016	Malignant tumour involving uterine corpus by direct extension from vagina	369496007	Nebraska Lexicon	Condition
Malignancy	3254148	Overlapping malignant neoplasm of retroperitoneum and peritoneum	109851002	Nebraska Lexicon	Condition
Malignancy	3254311	Malignant neoplasm of connective and soft tissue of buttock	188020001	Nebraska Lexicon	Condition
Malignancy	3254367	Malignant neoplasm of vaginal vault	188209005	Nebraska Lexicon	Condition
Malignancy	3254534	Primary seminoma of right testis	1081811000119107	Nebraska Lexicon	Condition
Malignancy	3254590	Malignant neoplasm of right upper lobe of lung	724060008	Nebraska Lexicon	Condition
Malignancy	3254607	Adenosquamous carcinoma of cervix	254888007	Nebraska Lexicon	Condition
Malignancy	3254624	Lymphoma of pylorus of stomach	447656001	Nebraska Lexicon	Condition
Malignancy	3254736	5q minus syndrome	277597005	Nebraska Lexicon	Condition
Malignancy	3254802	Primary malignant neoplasm of blood vessel of pelvis	93705004	Nebraska Lexicon	Condition
Malignancy	3254816	Primary malignant neoplasm of testis	94087009	Nebraska Lexicon	Condition
Malignancy	3254914	Carcinoma of vagina	254893005	Nebraska Lexicon	Condition
Malignancy	3254987	Hodgkin disease, lymphocytic depletion of intra-abdominal lymph nodes	188587006	Nebraska Lexicon	Condition
Malignancy	3255063	Early gastric cancer	276809004	Nebraska Lexicon	Condition
Malignancy	3255173	Choriocarcinoma of ovary	254870004	Nebraska Lexicon	Condition
Malignancy	3255258	Malignant lymphoma - large cell cleaved and non-cleaved	109969005	Nebraska Lexicon	Condition
Malignancy	3255422	Malignant tumour involving vagina by direct extension from uterine cervix	369580007	Nebraska Lexicon	Condition
Malignancy	3255443	Primary malignant neoplasm of laryngeal surface of epiglottis	93858004	Nebraska Lexicon	Condition
Malignancy	3255487	Metastasis from malignant melanoma of skin	314987003	Nebraska Lexicon	Condition
Malignancy	3255549	Squamous cell carcinoma of prostate	399590005	Nebraska Lexicon	Condition
Malignancy	3255797	Primary squamous cell carcinoma of maxillary sinus	707354003	Nebraska Lexicon	Condition
Malignancy	3255837	Primary malignant neoplasm of ethmoidal sinus	93787005	Nebraska Lexicon	Condition
Malignancy	3255877	Malignant neoplasm of extraocular muscle of orbit	188269007	Nebraska Lexicon	Condition
Malignancy	3255940	Primary basaloid carcinoma of oropharynx	707580003	Nebraska Lexicon	Condition
Malignancy	3256005	Basal cell carcinoma with monster cells	402532004	Nebraska Lexicon	Condition
Malignancy	3256031	Hepatosplenic gamma-delta cell lymphoma	699657009	Nebraska Lexicon	Condition
Malignancy	3256092	Primary malignant neoplasm of thymus	94096009	Nebraska Lexicon	Condition
Malignancy	3256130	Malignant tumour of commissure of lip	363374005	Nebraska Lexicon	Condition
Malignancy	3256263	Minimal deviation malignant melanoma	403920004	Nebraska Lexicon	Condition
Malignancy	3256295	Malignant tumour of jejunum	363404008	Nebraska Lexicon	Condition
Malignancy	3256495	Malignant vascular tumour of skin	402652009	Nebraska Lexicon	Condition
Malignancy	3256529	Primary malignant neoplasm of blood vessel of thigh	93709005	Nebraska Lexicon	Condition
Malignancy	3256662	Hodgkin disease, lymphocytic-histiocytic predominance of lymph nodes of axilla AND/OR upper limb	93496009	Nebraska Lexicon	Condition
Malignancy	3256793	Primary malignant neuroendocrine neoplasm of ampulla of Vater	733351008	Nebraska Lexicon	Condition
Malignancy	3256811	Primary malignant neoplasm of short bone of upper limb	94004004	Nebraska Lexicon	Condition
Malignancy	3256850	Follicular non-Hodgkin lymphoma	308121000	Nebraska Lexicon	Condition
Malignancy	3256976	Superior sulcus tumour	254638002	Nebraska Lexicon	Condition
Malignancy	3257056	Leukaemic reticuloendotheliosis of spleen	93151007	Nebraska Lexicon	Condition
Malignancy	3257132	Malignant lymphoma, centroblastic type, follicular	307647008	Nebraska Lexicon	Condition
Malignancy	3257228	Primary neuroendocrine carcinoma of stomach	721638007	Nebraska Lexicon	Condition
Malignancy	3257242	Malignant neoplasm of renal calyx	188252005	Nebraska Lexicon	Condition
Malignancy	3257291	Diffuse non-Hodgkin's lymphoma of oral cavity	448468003	Nebraska Lexicon	Condition
Malignancy	3257364	Primary malignant neoplasm of sacrococcygeal region	93995000	Nebraska Lexicon	Condition
Malignancy	3257410	Primary malignant neoplasm of upper third of oesophagus	372023003	Nebraska Lexicon	Condition
Malignancy	3257452	Multiple solitary plasmacytomas	414785000	Nebraska Lexicon	Condition
Malignancy	3257570	Malignant tumour of sigmoid colon	363410008	Nebraska Lexicon	Condition
Malignancy	3257664	Squamous cell carcinoma of mucous membrane of lower lip	418372008	Nebraska Lexicon	Condition
Malignancy	3257667	Malignant glioma of brainstem	424276002	Nebraska Lexicon	Condition
Malignancy	3257688	Primary malignant neoplasm of lung	93880001	Nebraska Lexicon	Condition
Malignancy	3257704	Extrarenal rhabdoid tumour	404089007	Nebraska Lexicon	Condition
Malignancy	3257732	Hodgkin sarcoma of intrapelvic lymph nodes	93548007	Nebraska Lexicon	Condition
Malignancy	3257779	Acute infancy reticulosis	118614007	Nebraska Lexicon	Condition
Malignancy	3257820	Primary cholangiocarcinoma of intrahepatic biliary tract	721716004	Nebraska Lexicon	Condition
Malignancy	3257842	Local recurrence of malignant tumour of buccal cavity	314952003	Nebraska Lexicon	Condition
Malignancy	3257862	Primary malignant neoplasm of upper respiratory tract	94118008	Nebraska Lexicon	Condition
Malignancy	3258005	Malignant neoplasm of lacrimal sac	188273005	Nebraska Lexicon	Condition
Malignancy	3258070	Carcinoma of upper labial sulcus	254450000	Nebraska Lexicon	Condition
Malignancy	3258133	Primary malignant neoplasm of skin of temporal region	94040002	Nebraska Lexicon	Condition
Malignancy	3258146	Malignant melanoma of shoulder	188060000	Nebraska Lexicon	Condition
Malignancy	3258172	Marginal zone lymphoma	447100004	Nebraska Lexicon	Condition
Malignancy	3258351	Metastasis from human epidermal growth factor 2 positive carcinoma of breast	459391000124109	Nebraska Lexicon	Condition
Malignancy	3258394	Cancer of skin of upper limb, basal cell	402521004	Nebraska Lexicon	Condition
Malignancy	3258467	Mast cell malignancy of lymph nodes of inguinal region and lower limb	188666005	Nebraska Lexicon	Condition
Malignancy	3258497	Primary squamous cell carcinoma of lateral wall of oropharynx	707535004	Nebraska Lexicon	Condition
Malignancy	3258498	M2 - Acute myeloblastic leukaemia with maturation	359648001	Nebraska Lexicon	Condition
Malignancy	3258515	Primary malignant neoplasm of right fallopian tube	369520005	Nebraska Lexicon	Condition
Malignancy	3258545	Malignant neoplasm of caecum	363350007	Nebraska Lexicon	Condition
Malignancy	3258546	Malignant neoplasm of bones of skull and face	187900002	Nebraska Lexicon	Condition
Malignancy	3258550	Sézary's disease of lymph nodes of head, face and neck	188630009	Nebraska Lexicon	Condition
Malignancy	3258759	Malignant tumour involving vagina by separate metastasis from uterine cervix	369585002	Nebraska Lexicon	Condition
Malignancy	3258786	Primary mucinous adenocarcinoma of appendix	721672004	Nebraska Lexicon	Condition
Malignancy	3258793	Carcinoma of bladder	255108000	Nebraska Lexicon	Condition
Malignancy	3258808	Primary malignant neoplasm of skin of foot	94024000	Nebraska Lexicon	Condition
Malignancy	3258887	Squamous cell carcinoma of skin of trunk	403899005	Nebraska Lexicon	Condition
Malignancy	3258888	Primary myoepithelial carcinoma of trachea	707378008	Nebraska Lexicon	Condition
Malignancy	3258898	Malignant melanoma of skin of penis	448298007	Nebraska Lexicon	Condition
Malignancy	3258905	Malignant neoplasm, overlapping lesion of stomach	109836006	Nebraska Lexicon	Condition
Malignancy	3258911	Hodgkin disease, nodular sclerosis - mixed cellularity	277611003	Nebraska Lexicon	Condition
Malignancy	3258926	Hodgkin disease of intra-abdominal lymph nodes	93520007	Nebraska Lexicon	Condition
Malignancy	3258933	Primary malignant neoplasm of skin of hand	94028002	Nebraska Lexicon	Condition
Malignancy	3259179	Primary malignant neoplasm of tongue	94101009	Nebraska Lexicon	Condition
Malignancy	3259374	Familial cancer of breast	254843006	Nebraska Lexicon	Condition
Malignancy	3259384	Malignant carcinoid tumour of duodenum	123761000119103	Nebraska Lexicon	Condition
Malignancy	3259405	Malignant histiocytosis of lymph nodes of axilla and upper limb	188641006	Nebraska Lexicon	Condition
Malignancy	3259474	Nodular lymphoma of lymph nodes of head, face and neck	188609000	Nebraska Lexicon	Condition
Malignancy	3259571	Papillary thyroid carcinoma with renal papillary neoplasia	717734005	Nebraska Lexicon	Condition
Malignancy	3259632	Primary glioblastoma multiforme of frontal lobe	684911000119105	Nebraska Lexicon	Condition
Malignancy	3259661	Pagets disease of anal canal	236811000119101	Nebraska Lexicon	Condition
Malignancy	3259671	Malignant neoplasm of connective and soft tissue of pelvis	188019007	Nebraska Lexicon	Condition
Malignancy	3259696	Primary malignant neoplasm of eye	371986009	Nebraska Lexicon	Condition
Malignancy	3259848	Follicular lymphoma grade 3	109972003	Nebraska Lexicon	Condition
Malignancy	3259977	Malignant carcinoid tumour of caecum	123731000119106	Nebraska Lexicon	Condition
Malignancy	3260116	Carcinoma of upper buccal sulcus	254441002	Nebraska Lexicon	Condition
Malignancy	3260122	Primary malignant neoplasm of parietal lobe	93946000	Nebraska Lexicon	Condition
Malignancy	3260200	Primary malignant neoplasm of trigone of urinary bladder	94109006	Nebraska Lexicon	Condition
Malignancy	3260218	Neutrophilic leukaemia	307617006	Nebraska Lexicon	Condition
Malignancy	3260247	Primary squamous cell carcinoma of postcricoid region	707703001	Nebraska Lexicon	Condition
Malignancy	3260281	Nodular malignant melanoma of skin	254731001	Nebraska Lexicon	Condition
Malignancy	3260325	Malignant epithelial neoplasm of female breast	447782002	Nebraska Lexicon	Condition
Malignancy	3260353	Malignant neoplasm of tapetum	188302003	Nebraska Lexicon	Condition
Malignancy	3260517	Primary malignant neoplasm of first cuneiform bone of foot	93800004	Nebraska Lexicon	Condition
Malignancy	3260682	Malignant neoplasm of upper-inner quadrant of female breast	188152004	Nebraska Lexicon	Condition
Malignancy	3260787	Malignant tumour involving left fallopian tube by direct extension from vagina	369541004	Nebraska Lexicon	Condition
Malignancy	3260810	Malignant neoplasm of corpus striatum	188283009	Nebraska Lexicon	Condition
Malignancy	3260848	Diffuse non-Hodgkin lymphoma, small cleaved cell	109967007	Nebraska Lexicon	Condition
Malignancy	3260855	Malignant neoplasm of pituitary gland and craniopharyngeal duct	188339002	Nebraska Lexicon	Condition
Malignancy	3260860	Adenocarcinoma of sigmoid colon	301756000	Nebraska Lexicon	Condition
Malignancy	3260892	Small lymphocytic B-cell lymphoma involving skin	404138009	Nebraska Lexicon	Condition
Malignancy	3260957	Chordoma of coccyx	130891000119106	Nebraska Lexicon	Condition
Malignancy	3261073	Sarcoma of pelvic peritoneum	449497006	Nebraska Lexicon	Condition
Malignancy	3261254	Malignant tumour of optic nerve	363498002	Nebraska Lexicon	Condition
Malignancy	3261257	Primary low grade serous adenocarcinoma of ovary	722684000	Nebraska Lexicon	Condition
Malignancy	3261262	Multiple myeloma in remission	94704006	Nebraska Lexicon	Condition
Malignancy	3261278	Primary adenocarcinoma of chest wall	91161000119101	Nebraska Lexicon	Condition
Malignancy	3261362	Malignant neoplasm of anterior mediastinum	449224009	Nebraska Lexicon	Condition
Malignancy	3261403	Paraganglioma and gastric stromal sarcoma syndrome	722377004	Nebraska Lexicon	Condition
Malignancy	3261428	Metastasis to uterus of unknown primary	285635002	Nebraska Lexicon	Condition
Malignancy	3261564	Malignant tumour involving vulva by direct extension from ovary	369509005	Nebraska Lexicon	Condition
Malignancy	3261569	Undifferentiated nonkeratinizing squamous cell carcinoma of nasopharynx	698048006	Nebraska Lexicon	Condition
Malignancy	3261655	Mycosis fungoides of lymph nodes of axilla AND/OR upper limb	94710006	Nebraska Lexicon	Condition
Malignancy	3261772	Primary clear cell adenocarcinoma of oropharynx	707401000	Nebraska Lexicon	Condition
Malignancy	3261851	Squamous cell carcinoma	402815007	Nebraska Lexicon	Condition
Malignancy	3261870	Malignant melanoma of skin of chin	93219000	Nebraska Lexicon	Condition
Malignancy	3261972	Malignant melanoma of skin of axilla	93213004	Nebraska Lexicon	Condition
Malignancy	3262109	Kaposi's sarcoma - sporadic	403978008	Nebraska Lexicon	Condition
Malignancy	3262227	Primary mucoepidermoid carcinoma of lacrimal apparatus	722714004	Nebraska Lexicon	Condition
Malignancy	3262335	Metastasis from malignant tumour of bronchus	315005000	Nebraska Lexicon	Condition
Malignancy	3262397	Rhabdomyosarcoma of bladder	278024000	Nebraska Lexicon	Condition
Malignancy	3262432	Malignant tumour involving left ovary by direct extension from uterine cervix	369527008	Nebraska Lexicon	Condition
Malignancy	3262461	Hodgkin granuloma of extranodal AND/OR solid organ site	93537000	Nebraska Lexicon	Condition
Malignancy	3262492	Aleukaemic myeloid leukaemia	188741003	Nebraska Lexicon	Condition
Malignancy	3262545	Infiltrating ductal carcinoma of breast, stage 2	422479008	Nebraska Lexicon	Condition
Malignancy	3262575	Primary malignant neoplasm of nipple of female breast	93924008	Nebraska Lexicon	Condition
Malignancy	3262611	Metastasis to rectum of unknown primary	285612000	Nebraska Lexicon	Condition
Malignancy	3262771	Squamous cell carcinoma of gallbladder and extrahepatic biliary tract	766978002	Nebraska Lexicon	Condition
Malignancy	3262876	Primary malignant neoplasm of septum of nose	94002000	Nebraska Lexicon	Condition
Malignancy	3262922	Granulocytic leukaemia	188732008	Nebraska Lexicon	Condition
Malignancy	3262999	Malignant tumour of cervical part of oesophagus	187722004	Nebraska Lexicon	Condition
Malignancy	3263045	Malignant neoplasm of cauda equina	363477002	Nebraska Lexicon	Condition
Malignancy	3263120	Inflammatory carcinoma of breast	254840009	Nebraska Lexicon	Condition
Malignancy	3263202	Sarcoma of mandible	449267001	Nebraska Lexicon	Condition
Malignancy	3263204	Seminoma of testis, stage 4	423697000	Nebraska Lexicon	Condition
Malignancy	3263257	Cancer en cuirasse	254841008	Nebraska Lexicon	Condition
Malignancy	3263342	Primary malignant neoplasm of tarsal bone	94084002	Nebraska Lexicon	Condition
Malignancy	3263344	Basal cell carcinoma of upper eyelid	403919005	Nebraska Lexicon	Condition
Malignancy	3263373	Adenocarcinoma of oesophagus	276803003	Nebraska Lexicon	Condition
Malignancy	3263395	Malignant lymphoma, lymphocytic, well differentiated	302841002	Nebraska Lexicon	Condition
Malignancy	3263564	Acute T-cell lymphoblastic leukaemia	277575008	Nebraska Lexicon	Condition
Malignancy	3263683	Acute lymphoid leukaemia, disease	91857003	Nebraska Lexicon	Condition
Malignancy	3263807	Primary malignant neoplasm of round ligament of uterus	93994001	Nebraska Lexicon	Condition
Malignancy	3263849	Primary malignant neoplasm of base of tongue	93687001	Nebraska Lexicon	Condition
Malignancy	3263877	Metastasis to pancreas of unknown primary	285614004	Nebraska Lexicon	Condition
Malignancy	3263944	Malignant mast cell tumour of lymph nodes of inguinal region AND/OR lower limb	93205000	Nebraska Lexicon	Condition
Malignancy	3263947	Hodgkin disease, lymphocytic depletion of lymph nodes of axilla and upper limb	188589009	Nebraska Lexicon	Condition
Malignancy	3263953	Adenocarcinoma of lung, stage III	424454009	Nebraska Lexicon	Condition
Malignancy	3264155	Postmastectomy lymphangiosarcoma syndrome	62497000	Nebraska Lexicon	Condition
Malignancy	3264179	Astrocytoma of cerebrum	99131000119108	Nebraska Lexicon	Condition
Malignancy	3264323	Primary malignant neoplasm of blood vessel of hip	93700009	Nebraska Lexicon	Condition
Malignancy	3264615	Malignant melanoma of skin of face	93225001	Nebraska Lexicon	Condition
Malignancy	3264793	Primary osteosarcoma of articular cartilage of limb	723851008	Nebraska Lexicon	Condition
Malignancy	3264890	Hodgkin disease, lymphocytic-histiocytic predominance of lymph nodes of multiple sites	188562004	Nebraska Lexicon	Condition
Malignancy	3264893	Malignant melanoma of skin of eyebrow	93223008	Nebraska Lexicon	Condition
Malignancy	3264894	Malignant tumour of urinary tract proper	363517008	Nebraska Lexicon	Condition
Malignancy	3264914	Malignant neoplasm, overlapping lesion of biliary tract	109847004	Nebraska Lexicon	Condition
Malignancy	3265074	Malignant tumour involving vasa deferentia by separate metastasis from prostate	369484000	Nebraska Lexicon	Condition
Malignancy	3265316	Primary malignant neoplasm of pituitary gland	93964007	Nebraska Lexicon	Condition
Malignancy	3265338	Malignant neoplasm of soft tissue of hip	363364007	Nebraska Lexicon	Condition
Malignancy	3265411	Primary malignant neoplasm of the peritoneum	372016004	Nebraska Lexicon	Condition
Malignancy	3265438	Pleomorphic rhabdomyosarcoma	404054005	Nebraska Lexicon	Condition
Malignancy	3265501	Malignant tumour involving ureter by separate metastasis from bladder	369464004	Nebraska Lexicon	Condition
Malignancy	3265502	Systemic Epstein-Barr virus positive T-cell lymphoproliferative disease of childhood	721311006	Nebraska Lexicon	Condition
Malignancy	3265503	Malignant neoplasm of first metatarsal bone	187973001	Nebraska Lexicon	Condition
Malignancy	3265565	Hodgkin's lymphoma in remission	426071002	Nebraska Lexicon	Condition
Malignancy	3265595	Primary malignant neoplasm of pelvic bone	93951006	Nebraska Lexicon	Condition
Malignancy	3265621	Malignant neoplasm of glottis	187841006	Nebraska Lexicon	Condition
Malignancy	3265858	Malignant neoplasm, overlapping lesion of bladder	188247000	Nebraska Lexicon	Condition
Malignancy	3265948	Carcinoma of central portion of breast	708921005	Nebraska Lexicon	Condition
Malignancy	3265978	Malignant melanoma animal-type	402562005	Nebraska Lexicon	Condition
Malignancy	3265996	Malignant neoplasm of sclera	188266000	Nebraska Lexicon	Condition
Malignancy	3266039	Diffuse non-Hodgkin's lymphoma of central nervous system	449221001	Nebraska Lexicon	Condition
Malignancy	3266114	Primary malignant neoplasm of chest wall	93754006	Nebraska Lexicon	Condition
Malignancy	3266207	Familial papillary thyroid carcinoma with renal papillary neoplasia syndrome	716657000	Nebraska Lexicon	Condition
Malignancy	3266229	Oligodendroglioma of spinal cord	254950006	Nebraska Lexicon	Condition
Malignancy	3266231	Hodgkin disease, nodular sclerosis - lymphocytic depletion	277612005	Nebraska Lexicon	Condition
Malignancy	3266259	Malignant tumour of olfactory tract	254969001	Nebraska Lexicon	Condition
Malignancy	3266356	Malignant tumour involving bladder by separate metastasis from fallopian tube	369477008	Nebraska Lexicon	Condition
Malignancy	3266507	Malignant melanoma of meninges	277530005	Nebraska Lexicon	Condition
Malignancy	3266574	Carcinoma of lesser curve of stomach	254563009	Nebraska Lexicon	Condition
Malignancy	3266620	Malignant tumour involving rectum by separate metastasis from ovary	369457001	Nebraska Lexicon	Condition
Malignancy	3266624	Reticulosarcoma associated with acquired immunodeficiency syndrome	420302007	Nebraska Lexicon	Condition
Malignancy	3266657	Transitional cell carcinoma of right renal pelvis	1082301000119109	Nebraska Lexicon	Condition
Malignancy	3266689	Primary sarcoma of left lower limb	1081711000119104	Nebraska Lexicon	Condition
Malignancy	3266751	Malignant tumour of lymphoid haemopoietic and related tissue	269475001	Nebraska Lexicon	Condition
Malignancy	3266788	Malignant melanoma of skin of ear	93220006	Nebraska Lexicon	Condition
Malignancy	3266843	Primary salivary gland type carcinoma of lung	707467004	Nebraska Lexicon	Condition
Malignancy	3266844	Malignant carcinoid tumour of appendix	192681000119104	Nebraska Lexicon	Condition
Malignancy	3266893	Tibial adamantinoma	281702006	Nebraska Lexicon	Condition
Malignancy	3267148	Primary malignant neoplasm of meninges	109915008	Nebraska Lexicon	Condition
Malignancy	3267228	Solitary plasmacytoma of bone	426336007	Nebraska Lexicon	Condition
Malignancy	3267325	Moll's gland adenocarcinoma	403950007	Nebraska Lexicon	Condition
Malignancy	3267368	Leukaemic infiltrate of kidney	236512004	Nebraska Lexicon	Condition
Malignancy	3267465	Hodgkin granuloma of intra-abdominal lymph nodes	188536008	Nebraska Lexicon	Condition
Malignancy	3267502	Anaplastic astrocytoma of central nervous system	82501000119102	Nebraska Lexicon	Condition
Malignancy	3267698	Primary malignant neoplasm of blood vessel of abdomen	93690007	Nebraska Lexicon	Condition
Malignancy	3267700	Subacute myeloid leukaemia in remission	425749006	Nebraska Lexicon	Condition
Malignancy	3267739	Malignant carcinoid tumor of descending colon	123701000119104	Nebraska Lexicon	Condition
Malignancy	3267818	Malignant neoplasm of posterior wall of nasopharynx	187693006	Nebraska Lexicon	Condition
Malignancy	3267868	Malignant melanoma of skin of forehead	93229007	Nebraska Lexicon	Condition
Malignancy	3267871	Malignant tumour involving vagina by separate metastasis from bladder	369581006	Nebraska Lexicon	Condition
Malignancy	3267897	Diarrhoea co-occurrent and due to carcinoid syndrome	734884008	Nebraska Lexicon	Condition
Malignancy	3268068	Spindle cell rhabdomyosarcoma	404055006	Nebraska Lexicon	Condition
Malignancy	3268133	Sarcoma of endometrium	447266004	Nebraska Lexicon	Condition
Malignancy	3268331	Primary malignant neoplasm of metacarpal bone	93892001	Nebraska Lexicon	Condition
Malignancy	3268374	Diffuse large B-cell lymphoma	404148006	Nebraska Lexicon	Condition
Malignancy	3268632	Malignant neoplasm of thoracic vertebra	187917009	Nebraska Lexicon	Condition
Malignancy	3268647	Adenoid cystic carcinoma of cervix uteri	763064007	Nebraska Lexicon	Condition
Malignancy	3268655	Malignant neoplasm of subcutaneous fibrous tissue	402871009	Nebraska Lexicon	Condition
Malignancy	3268728	Primary malignant neoplasm of sebaceous gland	94000008	Nebraska Lexicon	Condition
Malignancy	3268808	Acute myelomonocytic leukaemia, FAB M4, in remission	427658007	Nebraska Lexicon	Condition
Malignancy	3268817	Malignant tumour of middle ear	363359008	Nebraska Lexicon	Condition
Malignancy	3268852	Recurrent primary malignant neoplasm of vulva	71111000119109	Nebraska Lexicon	Condition
Malignancy	3268870	Malignant tumour of posterior commissure	254513004	Nebraska Lexicon	Condition
Malignancy	3269005	Accelerated phase chronic myeloid leukaemia	413389003	Nebraska Lexicon	Condition
Malignancy	3269037	Mucinous adenocarcinoma of gastrointestinal tract	94291000119103	Nebraska Lexicon	Condition
Malignancy	3269068	Primary malignant neoplasm of retrocaecal tissue	372007003	Nebraska Lexicon	Condition
Malignancy	3269076	Primary adenocarcinoma of urethra	733136006	Nebraska Lexicon	Condition
Malignancy	3269109	Malignant tumour involving uterine cervix by direct extension from fallopian tube	369497003	Nebraska Lexicon	Condition
Malignancy	3269144	Poikilodermatous mycosis fungoides	404108003	Nebraska Lexicon	Condition
Malignancy	3269151	Primary malignant neoplasm of vertebral column	372028007	Nebraska Lexicon	Condition
Malignancy	3269253	Follicular variant of papillary thyroid carcinoma	255030002	Nebraska Lexicon	Condition
Malignancy	3269318	Malignant teratoma of pineal region	448250003	Nebraska Lexicon	Condition
Malignancy	3269338	Adenocarcinoma of large intestine	408645001	Nebraska Lexicon	Condition
Malignancy	3269376	Malignant neoplasm of skeletal system	443679004	Nebraska Lexicon	Condition
Malignancy	3269427	Mycosis fungoides	118618005	Nebraska Lexicon	Condition
Malignancy	3269500	Primary synovial sarcoma of intrathoracic organ	722828003	Nebraska Lexicon	Condition
Malignancy	3269585	Basal cell carcinoma - adenoid	402525008	Nebraska Lexicon	Condition
Malignancy	3269705	Adenocarcinoma of caecum	413446001	Nebraska Lexicon	Condition
Malignancy	3269748	Primary malignant neoplasm of cornea, primary	93766000	Nebraska Lexicon	Condition
Malignancy	3269833	Metastatic malignant neoplasm of lymph nodes of neck from thyroid	13351431000119102	Nebraska Lexicon	Condition
Malignancy	3269907	Malignant neoplasm of floor of mouth	363385007	Nebraska Lexicon	Condition
Malignancy	3269950	Hodgkin disease, nodular sclerosis - lymphocytic predominance	277610002	Nebraska Lexicon	Condition
Malignancy	3269961	Local recurrence of malignant melanoma of skin	314976006	Nebraska Lexicon	Condition
Malignancy	3270007	Lymphosarcoma of intrathoracic lymph nodes	188501009	Nebraska Lexicon	Condition
Malignancy	3270068	Malignant neoplasm of mastoid	448299004	Nebraska Lexicon	Condition
Malignancy	3270069	Chronic differentiated progressive histiocytosis	39795003	Nebraska Lexicon	Condition
Malignancy	3270107	Adenocarcinoma of head and neck	441535001	Nebraska Lexicon	Condition
Malignancy	3270187	Malignant tumour involving an organ by separate metastasis from prostate	369606006	Nebraska Lexicon	Condition
Malignancy	3270216	Acute myelomonocytic leukaemia - eosinophilic variant	285839005	Nebraska Lexicon	Condition
Malignancy	3270253	Malignant neoplasm of bone	428281000	Nebraska Lexicon	Condition
Malignancy	3270274	Malignant tumour of bronchus	363493006	Nebraska Lexicon	Condition
Malignancy	3270287	Lymphoma, Hodgkins	118599009	Nebraska Lexicon	Condition
Malignancy	3270299	Siewert type I adenocarcinoma of oesophagogastric junction	438946002	Nebraska Lexicon	Condition
Malignancy	3270356	Primary malignant nerve sheath neoplasm of autonomic nerve	722518004	Nebraska Lexicon	Condition
Malignancy	3270358	Carcinoma of descending colon	312113007	Nebraska Lexicon	Condition
Malignancy	3270462	Malignant tumour involving an organ by direct extension from fallopian tube	369596005	Nebraska Lexicon	Condition
Malignancy	3270473	Malignant tumour of male genital organ	363515000	Nebraska Lexicon	Condition
Malignancy	3270485	Non-small cell carcinoma of lung, TNM stage 1	424132000	Nebraska Lexicon	Condition
Malignancy	3270532	Retinoic acid syndrome in acute promyelocytic leukaemia	425664004	Nebraska Lexicon	Condition
Malignancy	3270602	Basal cell carcinoma recurrent following radiotherapy	402543007	Nebraska Lexicon	Condition
Malignancy	3270628	Carcinoma of glottis	372103002	Nebraska Lexicon	Condition
Malignancy	3270952	Squamous cell carcinoma of skin of ear	403894000	Nebraska Lexicon	Condition
Malignancy	3270988	Malignant neoplasm of lower eyelid	313250007	Nebraska Lexicon	Condition
Malignancy	3271081	Malignant melanoma of skin of wrist	93654000	Nebraska Lexicon	Condition
Malignancy	3271247	Primary malignant neoplasm of peripheral nerves of shoulder	109933002	Nebraska Lexicon	Condition
Malignancy	3271249	Malignant tumour of choroid	363466008	Nebraska Lexicon	Condition
Malignancy	3271253	Chronic leukaemia, disease	92812005	Nebraska Lexicon	Condition
Malignancy	3271254	Mast cell malignancy of spleen	188668006	Nebraska Lexicon	Condition
Malignancy	3271255	Primary malignant neoplasm of cervical vertebral column	93751003	Nebraska Lexicon	Condition
Malignancy	3271363	Large cell Ewing's sarcoma of bone	698200003	Nebraska Lexicon	Condition
Malignancy	3271516	Squamous cell carcinoma of temple	425148008	Nebraska Lexicon	Condition
Malignancy	3271609	Leiomyosarcoma of scalp	447706001	Nebraska Lexicon	Condition
Malignancy	3271613	Basal cell carcinoma of conchal bowl of ear	402511007	Nebraska Lexicon	Condition
Malignancy	3271709	Malignant tumour of maxillary antrum	363425008	Nebraska Lexicon	Condition
Malignancy	3271716	Malignant melanoma of neck	188046002	Nebraska Lexicon	Condition
Malignancy	3271719	Chordoma of pelvis	130911000119108	Nebraska Lexicon	Condition
Malignancy	3271761	Primary malignant neoplasm of nose	93926005	Nebraska Lexicon	Condition
Malignancy	3271807	Malignant neoplasm of soft tissue of head	363439008	Nebraska Lexicon	Condition
Malignancy	3271906	Primary malignant neoplasm of urachus	94120006	Nebraska Lexicon	Condition
Malignancy	3271939	Malignant tumour of digestive organ	255077007	Nebraska Lexicon	Condition
Malignancy	3272029	Small cell neuroendocrine carcinoma of bladder	718604008	Nebraska Lexicon	Condition
Malignancy	3272145	Malignant neoplasm of uncus	188290004	Nebraska Lexicon	Condition
Malignancy	3272194	Follicular non-Hodgkin's lymphoma of skin	448865007	Nebraska Lexicon	Condition
Malignancy	3272221	Primary malignant glioma of brain	87101000119106	Nebraska Lexicon	Condition
Malignancy	3272249	Hypernephroma	702391001	Nebraska Lexicon	Condition
Malignancy	3272318	Cancer of skin of lower limb, basal cell	402522006	Nebraska Lexicon	Condition
Malignancy	3272387	Superficial spreading malignant melanoma of skin	254730000	Nebraska Lexicon	Condition
Malignancy	3272441	Adenoid cystic carcinoma of lacrimal gland	254987003	Nebraska Lexicon	Condition
Malignancy	3272714	Carcinoma of breast	254838004	Nebraska Lexicon	Condition
Malignancy	3272754	Primary malignant neoplasm of uvula	94129007	Nebraska Lexicon	Condition
Malignancy	3272790	Sarcoma of vulva	254897006	Nebraska Lexicon	Condition
Malignancy	3272814	Primary malignant neoplasm of skin of ankle	94008001	Nebraska Lexicon	Condition
Malignancy	3272815	Primary mucoepidermoid carcinoma of skin	254713002	Nebraska Lexicon	Condition
Malignancy	3272851	Primary basaloid squamous cell carcinoma of larynx	707662004	Nebraska Lexicon	Condition
Malignancy	3272855	Metastasis to trachea of unknown primary	285598005	Nebraska Lexicon	Condition
Malignancy	3272925	Leukaemic reticuloendotheliosis of lymph nodes of axilla and upper limb	188648000	Nebraska Lexicon	Condition
Malignancy	3273040	Mucosa-associated lymphoid tissue lymphoma of orbit	414780005	Nebraska Lexicon	Condition
Malignancy	3273278	Primary squamous cell carcinoma of overlapping lesion of oesophagus	721621008	Nebraska Lexicon	Condition
Malignancy	3273345	Malignant neoplasm of superior wall of nasopharynx	709031009	Nebraska Lexicon	Condition
Malignancy	3273440	Megakaryocytic leukaemia	188754005	Nebraska Lexicon	Condition
Malignancy	3273456	Malignant tumour involving an organ by separate metastasis from ovary	369605005	Nebraska Lexicon	Condition
Malignancy	3273469	Renal cell carcinoma of bilateral kidneys	15636991000119103	Nebraska Lexicon	Condition
Malignancy	3273486	Malignant tumour involving right ovary by separate metastasis from endometrium	369568004	Nebraska Lexicon	Condition
Malignancy	3273615	Primary squamous cell carcinoma of thymus	105111000119109	Nebraska Lexicon	Condition
Malignancy	3273643	Carcinoma common bile duct	255086002	Nebraska Lexicon	Condition
Malignancy	3273734	Primary adenocarcinoma of maxillary sinus	707339009	Nebraska Lexicon	Condition
Malignancy	3273787	Basal cell carcinoma of lateral canthus	402496001	Nebraska Lexicon	Condition
Malignancy	3273793	Basal cell carcinoma of ala nasi	402500004	Nebraska Lexicon	Condition
Malignancy	3273822	Anaplastic astrocytoma of brain	277461004	Nebraska Lexicon	Condition
Malignancy	3273865	Primary malignant neoplasm of jejunum	93846004	Nebraska Lexicon	Condition
Malignancy	3273899	Malignant melanoma of skin of thigh	93649009	Nebraska Lexicon	Condition
Malignancy	3274003	Malignant tumour involving left ovary by direct extension from vagina	369559001	Nebraska Lexicon	Condition
Malignancy	3274071	Primary malignant neoplasm of pineal gland	93962006	Nebraska Lexicon	Condition
Malignancy	3274125	Adenoid cystic eccrine carcinoma of skin	254711000	Nebraska Lexicon	Condition
Malignancy	3274157	Malignant tumour involving right fallopian tube by separate metastasis from uterus	369557004	Nebraska Lexicon	Condition
Malignancy	3274273	Megakaryoblastic acute myeloid leukaemia with t(1;22)(p13;q13)	763796007	Nebraska Lexicon	Condition
Malignancy	3274455	Primary malignant neoplasm of muscle of perineum	93908007	Nebraska Lexicon	Condition
Malignancy	3274456	Hodgkin disease, mixed cellularity of intra-abdominal lymph nodes	188577007	Nebraska Lexicon	Condition
Malignancy	3274562	Primary polymorphous low grade adenocarcinoma of oropharynx	707398003	Nebraska Lexicon	Condition
Malignancy	3274678	Malignant lymphoma	118600007	Nebraska Lexicon	Condition
Malignancy	3274706	Malignant neoplasm of nipple and areola of male breast	188163001	Nebraska Lexicon	Condition
Malignancy	3274764	Sarcoma upper outer quadrant of female breast	448451002	Nebraska Lexicon	Condition
Malignancy	3274795	Basal cell carcinoma of naris	61471000119100	Nebraska Lexicon	Condition
Malignancy	3274839	Primary malignant neoplasm of body of stomach	93717002	Nebraska Lexicon	Condition
Malignancy	3274841	Adamantinoma of long bone of lower limb	101371000119101	Nebraska Lexicon	Condition
Malignancy	3274847	Primary malignant neoplasm of vermilion border of lip	94135007	Nebraska Lexicon	Condition
Malignancy	3274900	Carcinoma of genitourinary organ	255066001	Nebraska Lexicon	Condition
Malignancy	3274946	Overlapping primary malignant neoplasm of bone and articular cartilage of left upper limb	354621000119105	Nebraska Lexicon	Condition
Malignancy	3274960	Non-Hodgkin's lymphoma of bone	448220006	Nebraska Lexicon	Condition
Malignancy	3275067	Malignant neoplasm of pancreatic duct	187793004	Nebraska Lexicon	Condition
Malignancy	3275122	Malignant neoplasm of endocervical gland	188177003	Nebraska Lexicon	Condition
Malignancy	3275151	Malignant melanoma of chest wall	313248004	Nebraska Lexicon	Condition
Malignancy	3275168	Kaposi sarcoma of soft tissue	188029000	Nebraska Lexicon	Condition
Malignancy	3275236	Malignant melanoma of ciliary body	255015006	Nebraska Lexicon	Condition
Malignancy	3275250	Malignant neoplasm of carina of bronchus	187857006	Nebraska Lexicon	Condition
Malignancy	3275284	Primary malignant neoplasm of nasal cavity	93917007	Nebraska Lexicon	Condition
Malignancy	3275301	Primary adenocarcinoma of oropharynx	707402007	Nebraska Lexicon	Condition
Malignancy	3275349	Vasoactive intestinal peptide-secreting tumour	253005002	Nebraska Lexicon	Condition
Malignancy	3275422	Squamous cell carcinoma of hand	403896003	Nebraska Lexicon	Condition
Malignancy	3275437	Malignant tumour of lesser curve of stomach	269459004	Nebraska Lexicon	Condition
Malignancy	3275665	Malignant neoplasm of xiphoid process	187927003	Nebraska Lexicon	Condition
Malignancy	3275733	Juvenile myelomonocytic leukaemia	445227008	Nebraska Lexicon	Condition
Malignancy	3275850	Lymphangiosarcoma	403986008	Nebraska Lexicon	Condition
Malignancy	3275878	Lymphoma of lower oesophagus	449053004	Nebraska Lexicon	Condition
Malignancy	3275891	Squamous cell carcinoma of rectum	766979005	Nebraska Lexicon	Condition
Malignancy	3275996	Malignant tumour of transverse colon	363408006	Nebraska Lexicon	Condition
Malignancy	3276006	Carcinoma on hand, basal cell	402520003	Nebraska Lexicon	Condition
Malignancy	3276019	Malignant neoplasm of long bone of lower leg	449628003	Nebraska Lexicon	Condition
Malignancy	3276025	Malignant neoplasm of major salivary glands	363378008	Nebraska Lexicon	Condition
Malignancy	3276097	Malignant melanoma of auricle	188033007	Nebraska Lexicon	Condition
Malignancy	3276178	Squamous cell carcinoma of bronchus	254622008	Nebraska Lexicon	Condition
Malignancy	3276193	Malignant tumour involving uterine corpus by direct extension from fallopian tube	369579009	Nebraska Lexicon	Condition
Malignancy	3276196	Malignant neoplasm of calcaneum	187967002	Nebraska Lexicon	Condition
Malignancy	3276201	Primary malignant neoplasm of spinal cord	94068003	Nebraska Lexicon	Condition
Malignancy	3276212	Primary malignant neoplasm of false vocal cord	371988005	Nebraska Lexicon	Condition
Malignancy	3276321	Cancer of the back, squamous cell	422599000	Nebraska Lexicon	Condition
Malignancy	3276356	Primary malignant neoplasm of muscle of thorax	93910009	Nebraska Lexicon	Condition
Malignancy	3276523	Hodgkin granuloma of intrathoracic lymph nodes	93531004	Nebraska Lexicon	Condition
Malignancy	3276559	Primary adenoid cystic carcinoma of lung	707466008	Nebraska Lexicon	Condition
Malignancy	3276602	Primary malignant neoplasm of peripheral nerve	422736007	Nebraska Lexicon	Condition
Malignancy	3276723	Paget disease vulvar cancer	254898001	Nebraska Lexicon	Condition
Malignancy	3276819	Primary malignant neoplasm of greater curvature of stomach	93818001	Nebraska Lexicon	Condition
Malignancy	3276859	Malignant melanoma of choroid	255021005	Nebraska Lexicon	Condition
Malignancy	3276928	Primary epithelial-myoepithelial carcinoma of oropharynx	707588005	Nebraska Lexicon	Condition
Malignancy	3276957	Mast cell leukaemia affecting skin	404172001	Nebraska Lexicon	Condition
Malignancy	3276984	Malignant tumour of lateral wall of nasopharynx	363398003	Nebraska Lexicon	Condition
Malignancy	3277016	Non-Hodgkin's lymphoma of intestine	448354009	Nebraska Lexicon	Condition
Malignancy	3277055	Primary malignant neoplasm of buccal mucosa	371976008	Nebraska Lexicon	Condition
Malignancy	3277056	Verrucous squamous cell carcinoma	403904009	Nebraska Lexicon	Condition
Malignancy	3277148	Carcinoma of genital organ	286899003	Nebraska Lexicon	Condition
Malignancy	3277214	Transitional cell carcinoma of right ureter	1082311000119107	Nebraska Lexicon	Condition
Malignancy	3277252	Malignant tumour of internal cheek	363386008	Nebraska Lexicon	Condition
Malignancy	3277309	Myeloid leukaemia co-occurrent with Down syndrome	724644005	Nebraska Lexicon	Condition
Malignancy	3277339	Adenocarcinoma of gallbladder and extrahepatic biliary tract	765741003	Nebraska Lexicon	Condition
Malignancy	3277361	Basal cell carcinoma of pinnal sulcus	400057007	Nebraska Lexicon	Condition
Malignancy	3277370	Primary squamous cell carcinoma of middle ear	722676004	Nebraska Lexicon	Condition
Malignancy	3277534	Infiltrating lobular carcinoma of right female breast	1080341000119105	Nebraska Lexicon	Condition
Malignancy	3277660	Paget's disease of nipple	403946000	Nebraska Lexicon	Condition
Malignancy	3277740	Malignant sacral teratoma	416842003	Nebraska Lexicon	Condition
Malignancy	3277753	Primary squamous cell carcinoma of overlapping lesion of accessory sinuses	721605003	Nebraska Lexicon	Condition
Malignancy	3277757	Hodgkin granuloma of intrapelvic lymph nodes	93530003	Nebraska Lexicon	Condition
Malignancy	3277811	Malignant tumour involving right fallopian tube by separate metastasis from endometrium	369553000	Nebraska Lexicon	Condition
Malignancy	3277900	Epstein-Barr virus positive diffuse large B-cell lymphoma of elderly	716788007	Nebraska Lexicon	Condition
Malignancy	3277904	Primary malignant neoplasm of lacrimal caruncle	735918005	Nebraska Lexicon	Condition
Malignancy	3277926	Large cell carcinoma of lung	254629004	Nebraska Lexicon	Condition
Malignancy	3277987	Basal cell carcinoma of upper lip	402505009	Nebraska Lexicon	Condition
Malignancy	3278051	Malignant tumour involving left ovary by direct extension from endometrium	369524001	Nebraska Lexicon	Condition
Malignancy	3278054	Primary malignant neoplasm of olfactory nerve	93930008	Nebraska Lexicon	Condition
Malignancy	3278072	Primary Ewing sarcoma of articular cartilage of limb	723854000	Nebraska Lexicon	Condition
Malignancy	3278087	Malignant tumour involving an organ by direct extension from endometrium	369595009	Nebraska Lexicon	Condition
Malignancy	3278090	Metastasis to liver from adenocarcinoma	1691000119104	Nebraska Lexicon	Condition
Malignancy	3278102	Primary malignant neoplasm of breast upper outer quadrant	373088001	Nebraska Lexicon	Condition
Malignancy	3278200	Primary synovial sarcoma of respiratory organ	722827008	Nebraska Lexicon	Condition
Malignancy	3278208	Malignant tumour of biliary tract	363415003	Nebraska Lexicon	Condition
Malignancy	3278214	Malignant neoplasm of tunica vaginalis	188235006	Nebraska Lexicon	Condition
Malignancy	3278784	Hodgkin sarcoma of lymph nodes of inguinal region AND/OR lower limb	93552007	Nebraska Lexicon	Condition
Malignancy	3278804	Primary squamous cell carcinoma of subglottis	707576008	Nebraska Lexicon	Condition
Malignancy	3278885	Primary sarcoma of right lower limb	1081751000119103	Nebraska Lexicon	Condition
Malignancy	3278940	Primary malignant melanoma of anus	723281005	Nebraska Lexicon	Condition
Malignancy	3278957	Primary malignant sarcoma of skin	721541009	Nebraska Lexicon	Condition
Malignancy	3278958	Acute myeloid leukaemia with myelodysplasia-related changes	445448008	Nebraska Lexicon	Condition
Malignancy	3278961	Primary squamous cell carcinoma of larynx	707358000	Nebraska Lexicon	Condition
Malignancy	3279153	Malignant neoplasm of connective and soft tissue of thigh and upper leg	188001003	Nebraska Lexicon	Condition
Malignancy	3279155	Malignant neoplasm of cartilage of nose	187829004	Nebraska Lexicon	Condition
Malignancy	3279196	Non-small cell carcinoma of lung, TNM stage 4	423121009	Nebraska Lexicon	Condition
Malignancy	3279197	Primary malignant neoplasm of intestinal tract	371992003	Nebraska Lexicon	Condition
Malignancy	3279338	Basal cell carcinoma of upper back	402517006	Nebraska Lexicon	Condition
Malignancy	3279385	Carcinoid bronchial adenoma	253003009	Nebraska Lexicon	Condition
Malignancy	3279417	Pleomorphic liposarcoma	404071006	Nebraska Lexicon	Condition
Malignancy	3279514	Malignant tumour of parapharyngeal space	254530002	Nebraska Lexicon	Condition
Malignancy	3279627	Astrocytic tumour of brain	254938000	Nebraska Lexicon	Condition
Malignancy	3279664	Carcinoma of colon	269533000	Nebraska Lexicon	Condition
Malignancy	3279710	Nodular lymphoma of spleen	95193005	Nebraska Lexicon	Condition
Malignancy	3279946	Primary malignant neoplasm of cerebellum	93746009	Nebraska Lexicon	Condition
Malignancy	3279964	Squamous cell carcinoma of nose	448930008	Nebraska Lexicon	Condition
Malignancy	3280033	Basal cell carcinoma of back	423463003	Nebraska Lexicon	Condition
Malignancy	3280172	Diaphyseal medullary stenosis with bone malignancy	389216001	Nebraska Lexicon	Condition
Malignancy	3280224	Reticulosarcoma of lymph nodes of head, face and neck	188489006	Nebraska Lexicon	Condition
Malignancy	3280340	Primary malignant neuroendocrine neoplasm of stomach	721634009	Nebraska Lexicon	Condition
Malignancy	3280513	Malignant tumour of soft tissue of head, face and neck	302816009	Nebraska Lexicon	Condition
Malignancy	3280542	Papillary renal cell carcinoma	733608000	Nebraska Lexicon	Condition
Malignancy	3280544	Primary squamous cell carcinoma of posterior wall of oropharynx	707532001	Nebraska Lexicon	Condition
Malignancy	3280556	Malignant neoplasm of temporal lobe	363468009	Nebraska Lexicon	Condition
Malignancy	3280671	Primary malignant neoplasm of upper limb	94116007	Nebraska Lexicon	Condition
Malignancy	3280738	Materno-foetal metastatic malignant melanoma	402560002	Nebraska Lexicon	Condition
Malignancy	3280743	Sclerosing liposarcoma	404068003	Nebraska Lexicon	Condition
Malignancy	3280751	Carcinosarcoma of skin	404087009	Nebraska Lexicon	Condition
Malignancy	3280760	5-hydroxytryptamine secreting neuroendocrine tumor	404810003	Nebraska Lexicon	Condition
Malignancy	3280823	Hodgkin disease, mixed cellularity of extranodal AND/OR solid organ site	93510002	Nebraska Lexicon	Condition
Malignancy	3280828	Malignant tumour of buccal aspect of upper lip	187606005	Nebraska Lexicon	Condition
Malignancy	3280932	Sarcoma of liver	254601002	Nebraska Lexicon	Condition
Malignancy	3280943	Primary malignant neoplasm of pubis	93975006	Nebraska Lexicon	Condition
Malignancy	3280973	Malignant tumour of tip of tongue	254412006	Nebraska Lexicon	Condition
Malignancy	3281001	Primary adenocarcinoma of body of pancreas	681621000119105	Nebraska Lexicon	Condition
Malignancy	3281099	Malignant tumour involving left fallopian tube by direct extension from uterus	369519004	Nebraska Lexicon	Condition
Malignancy	3281109	Hodgkin's disease, lymphocytic predominance	118607005	Nebraska Lexicon	Condition
Malignancy	3281184	Malignant tumour involving left fallopian tube by separate metastasis from ovary	369543001	Nebraska Lexicon	Condition
Malignancy	3281247	Aleukemic relapse of myeloid leukemia	127961000119108	Nebraska Lexicon	Condition
Malignancy	3281305	Primary lymphoepithelial carcinoma of hypopharynx	707491008	Nebraska Lexicon	Condition
Malignancy	3281314	Kaposi sarcoma of multiple organs	109392002	Nebraska Lexicon	Condition
Malignancy	3281341	Extrauterine adenocarcinoma	373888000	Nebraska Lexicon	Condition
Malignancy	3281482	Follicular non-Hodgkin's lymphoma of lung	448672006	Nebraska Lexicon	Condition
Malignancy	3281556	Malignant neoplasm of bone, connective tissue, skin and breast	271467005	Nebraska Lexicon	Condition
Malignancy	3281572	Malignant tumour of thyroid gland	363478007	Nebraska Lexicon	Condition
Malignancy	3281641	Malignant tumour of myocardium	363437005	Nebraska Lexicon	Condition
Malignancy	3281658	Adenocarcinoma in villous adenoma	29431000119108	Nebraska Lexicon	Condition
Malignancy	3281748	Primary malignant neoplasm of blood vessel of trunk	93712008	Nebraska Lexicon	Condition
Malignancy	3281750	Malignant epithelial neoplasm of fundus of uterus	449054005	Nebraska Lexicon	Condition
Malignancy	3281870	Malignant tumour involving an organ by separate metastasis from vagina	369609004	Nebraska Lexicon	Condition
Malignancy	3281900	Primary cutaneous large T-cell lymphoma	402880009	Nebraska Lexicon	Condition
Malignancy	3282105	Lymphoma of greater curvature of stomach	447805007	Nebraska Lexicon	Condition
Malignancy	3282122	Localised malignant reticulohistiocytoma	255191003	Nebraska Lexicon	Condition
Malignancy	3282129	Kaposi sarcoma of lymph nodes	109391009	Nebraska Lexicon	Condition
Malignancy	3282245	Malignant neoplasm of upper labial sulcus	187661003	Nebraska Lexicon	Condition
Malignancy	3282252	Malignant melanoma of gingiva	698287002	Nebraska Lexicon	Condition
Malignancy	3282296	Malignant neoplasm of soft tissue of neck	363441009	Nebraska Lexicon	Condition
Malignancy	3282366	Splenic diffuse red pulp small B-cell lymphoma	763884007	Nebraska Lexicon	Condition
Malignancy	3282447	Overlapping malignant neoplasm of vulva	109885001	Nebraska Lexicon	Condition
Malignancy	3282468	Malignant neoplasm of male breast	372095001	Nebraska Lexicon	Condition
Malignancy	3282550	Malignant melanoma of tongue	698042007	Nebraska Lexicon	Condition
Malignancy	3282673	Primary malignant neoplasm of lower lobe, bronchus or lung	372110008	Nebraska Lexicon	Condition
Malignancy	3282724	Glioblastoma multiforme	393563007	Nebraska Lexicon	Condition
Malignancy	3282734	Malignant neoplasm of connective and soft tissues of thoracic spine	188013008	Nebraska Lexicon	Condition
Malignancy	3282849	Malignant epithelial neoplasm of face	449211009	Nebraska Lexicon	Condition
Malignancy	3282958	Malignant neoplasm of breast lower inner quadrant	373080008	Nebraska Lexicon	Condition
Malignancy	3282989	Primary malignant neuroepitheliomatous neoplasm of peripheral nerve	724805000	Nebraska Lexicon	Condition
Malignancy	3282996	Refractory acute lymphoid leukaemia	12311000132101	Nebraska Lexicon	Condition
Malignancy	3283000	Adenocarcinoma of lower oesophagus	449153001	Nebraska Lexicon	Condition
Malignancy	3283052	Primary spindle cell carcinoma of trachea	707394001	Nebraska Lexicon	Condition
Malignancy	3283077	Malignant melanoma of skin of foot	93227009	Nebraska Lexicon	Condition
Malignancy	3283078	Malignant neoplasm of central part of female breast	188151006	Nebraska Lexicon	Condition
Malignancy	3283104	Malignant epithelial neoplasm of maxilla	449077005	Nebraska Lexicon	Condition
Malignancy	3283121	Diffuse non-Hodgkin's lymphoma of intestine	449176003	Nebraska Lexicon	Condition
Malignancy	3283213	Cutaneous leiomyosarcoma with granular cell change	404047004	Nebraska Lexicon	Condition
Malignancy	3283239	Malignant tumour involving left fallopian tube by separate metastasis from uterus	369545008	Nebraska Lexicon	Condition
Malignancy	3283292	Malignant neoplasm of uterus	371973000	Nebraska Lexicon	Condition
Malignancy	3283607	Malignant neoplasm of ciliary body	188263008	Nebraska Lexicon	Condition
Malignancy	3283740	Hodgkin sarcoma of extranodal AND/OR solid organ site	93555009	Nebraska Lexicon	Condition
Malignancy	3283748	Transitional cell carcinoma of left renal pelvis	1082281000119105	Nebraska Lexicon	Condition
Malignancy	3283772	Local recurrence of malignant tumour of oesophagus	314960002	Nebraska Lexicon	Condition
Malignancy	3283846	Primary chondrosarcoma of bone of lower limb	91081000119109	Nebraska Lexicon	Condition
Malignancy	3283920	Primary malignant neoplasm of clavicle	93757004	Nebraska Lexicon	Condition
Malignancy	3284248	Malignant tumour of spinal nerve and sheath	254983004	Nebraska Lexicon	Condition
Malignancy	3284296	Follicular non-Hodgkin's lymphoma of tonsil	449058008	Nebraska Lexicon	Condition
Malignancy	3284301	Malignant neuroma of mediastinum	278044006	Nebraska Lexicon	Condition
Malignancy	3284348	Systemic mastocytosis with associated clonal haematological non-mast cell lineage disease	397015000	Nebraska Lexicon	Condition
Malignancy	3284390	Follicular lymphoma of small intestine	721555001	Nebraska Lexicon	Condition
Malignancy	3284492	Carcinoma of ascending colon	312111009	Nebraska Lexicon	Condition
Malignancy	3284523	Fibrosarcoma of connective tissue	448139005	Nebraska Lexicon	Condition
Malignancy	3284578	Malignant neoplasm of cerebral dura mater	188312005	Nebraska Lexicon	Condition
Malignancy	3284603	Malignant lymphoma, NOS of lymph nodes of inguinal region and lower limb	93196000	Nebraska Lexicon	Condition
Malignancy	3284821	Primary cloacogenic carcinoma of anal canal	721709000	Nebraska Lexicon	Condition
Malignancy	3284864	Primary adenocarcinoma of common bile duct	721559007	Nebraska Lexicon	Condition
Malignancy	3284897	Hodgkin disease, nodular sclerosis of lymph nodes of multiple sites	188572001	Nebraska Lexicon	Condition
Malignancy	3284979	Thoracic neuroblastoma	281563002	Nebraska Lexicon	Condition
Malignancy	3285240	Malignant melanoma of unknown primary	424190005	Nebraska Lexicon	Condition
Malignancy	3285251	Malignant neoplasm of labia majora	363446004	Nebraska Lexicon	Condition
Malignancy	3285289	Hodgkin disease, lymphocytic depletion of intrapelvic lymph nodes	188591001	Nebraska Lexicon	Condition
Malignancy	3285329	Malignant melanoma of skin of buttock	93216007	Nebraska Lexicon	Condition
Malignancy	3285522	Primary malignant neoplasm of body of pancreas	93715005	Nebraska Lexicon	Condition
Malignancy	3285623	Malignant tumour involving rectum by direct extension from fallopian tube	369449004	Nebraska Lexicon	Condition
Malignancy	3285718	Transitional cell carcinoma of ureter	300988009	Nebraska Lexicon	Condition
Malignancy	3285745	Primary cutaneous gamma-delta-positive T-cell lymphoma	733627006	Nebraska Lexicon	Condition
Malignancy	3285752	Adenosquamous cell carcinoma	403902008	Nebraska Lexicon	Condition
Malignancy	3285802	Malignant neoplasm of fourth metacarpal bone	187948001	Nebraska Lexicon	Condition
Malignancy	3285908	Primary malignant neoplasm of cartilage of nose	93742006	Nebraska Lexicon	Condition
Malignancy	3285948	Primary malignant neoplasm of bladder	93689003	Nebraska Lexicon	Condition
Malignancy	3285978	Papillary cystadenocarcinoma of kidney	254917006	Nebraska Lexicon	Condition
Malignancy	3286010	Metastasis to spleen of unknown primary	285615003	Nebraska Lexicon	Condition
Malignancy	3286027	Malignant neoplasm of nipple and areola of female breast	188147009	Nebraska Lexicon	Condition
Malignancy	3286056	Non-Hodgkin's lymphoma of lung	448372003	Nebraska Lexicon	Condition
Malignancy	3286170	Leukaemic reticuloendotheliosis of lymph nodes of head, face and neck	188645002	Nebraska Lexicon	Condition
Malignancy	3286191	Primary small cell non-keratinizing squamous cell carcinoma of lung	707408006	Nebraska Lexicon	Condition
Malignancy	3286209	Malignant neoplasm of omentum	363421004	Nebraska Lexicon	Condition
Malignancy	3286229	Malignant neoplasm of foreskin	363450006	Nebraska Lexicon	Condition
Malignancy	3286409	Malignant tumour involving vagina by separate metastasis from endometrium	369582004	Nebraska Lexicon	Condition
Malignancy	3286427	Malignant neoplasm of connective tissue	448274000	Nebraska Lexicon	Condition
Malignancy	3286443	Hereditary breast and ovarian cancer syndrome	718220008	Nebraska Lexicon	Condition
Malignancy	3286488	Malignant lymphoma of intrathoracic lymph nodes	93193008	Nebraska Lexicon	Condition
Malignancy	3286531	Hodgkin disease of intrapelvic lymph nodes	93521006	Nebraska Lexicon	Condition
Malignancy	3286538	Primary neuroendocrine carcinoma of duodenum	721645007	Nebraska Lexicon	Condition
Malignancy	3286597	Primary malignant neuroepithelial neoplasm of orbit	735921007	Nebraska Lexicon	Condition
Malignancy	3286614	Angiosarcoma of cheek	447757002	Nebraska Lexicon	Condition
Malignancy	3286796	Lymphoma intra abdominal, Sezarys	188632001	Nebraska Lexicon	Condition
Malignancy	3286874	Malignant insulinoma	713189001	Nebraska Lexicon	Condition
Malignancy	3286914	Primary malignant neoplasm of long bone of upper limb	93872008	Nebraska Lexicon	Condition
Malignancy	3286941	Malignant glioma of cerebellum	87121000119102	Nebraska Lexicon	Condition
Malignancy	3286955	Polyostotic sclerosing histiocytosis	699537002	Nebraska Lexicon	Condition
Malignancy	3286982	Primary giant cell carcinoma of trachea	707392002	Nebraska Lexicon	Condition
Malignancy	3287004	Primary malignant neoplasm of parametrium	93942003	Nebraska Lexicon	Condition
Malignancy	3287014	Malignant neoplasm of endocervical canal	188176007	Nebraska Lexicon	Condition
Malignancy	3287026	Primary adenocarcinoma of middle third of oesophagus	721623006	Nebraska Lexicon	Condition
Malignancy	3287029	Primary malignant neoplasm of ovary	93934004	Nebraska Lexicon	Condition
Malignancy	3287071	Primary adenosquamous carcinoma of endometrium	107791000119107	Nebraska Lexicon	Condition
Malignancy	3287153	Neuroendocrine carcinoma of appendix	717916003	Nebraska Lexicon	Condition
Malignancy	3287340	Sézary disease of intrathoracic lymph nodes	188631008	Nebraska Lexicon	Condition
Malignancy	3287351	Malignant neoplasm, overlapping lesion of peripheral nerves and autonomic nervous system	109919002	Nebraska Lexicon	Condition
Malignancy	3287408	Primary malignant neoplasm of skin of eyebrow	94020009	Nebraska Lexicon	Condition
Malignancy	3287430	Malignant tumour involving right fallopian tube by direct extension from ovary	369549002	Nebraska Lexicon	Condition
Malignancy	3287447	Malignant lymphoma - centrocytic	307625008	Nebraska Lexicon	Condition
Malignancy	3287468	Marginal zone lymphoma of axillary lymph node	450521000124109	Nebraska Lexicon	Condition
Malignancy	3287558	Seminoma of testis	255107005	Nebraska Lexicon	Condition
Malignancy	3287586	Primary malignant neoplasm of accessory sinus	93659005	Nebraska Lexicon	Condition
Malignancy	3287588	Non-Hodgkin's lymphoma of central nervous system metastatic to lymph node of upper limb	116821000119104	Nebraska Lexicon	Condition
Malignancy	3287731	Malignant melanoma of hip	188068007	Nebraska Lexicon	Condition
Malignancy	3287758	Merkel cell carcinoma of scalp	133861000119109	Nebraska Lexicon	Condition
Malignancy	3287968	Malignant tumour involving rectum by separate metastasis from vagina	369461007	Nebraska Lexicon	Condition
Malignancy	3287999	Acute monoblastic leukaemia	277601005	Nebraska Lexicon	Condition
Malignancy	3288036	Cancer of the scalp, squamous cell	403891008	Nebraska Lexicon	Condition
Malignancy	3288194	Malignant tumour of testis	363449006	Nebraska Lexicon	Condition
Malignancy	3288198	Primary chondrosarcoma of bone of pelvis	91061000119100	Nebraska Lexicon	Condition
Malignancy	3288244	Non-Hodgkin's lymphoma of nasopharynx	448371005	Nebraska Lexicon	Condition
Malignancy	3288255	Malignant neoplasm of third metatarsal bone	187975008	Nebraska Lexicon	Condition
Malignancy	3288308	Primary malignant neoplasm of splenic flexure of colon	94072004	Nebraska Lexicon	Condition
Malignancy	3288354	Malignant neoplasm, overlapping lesion of heart, mediastinum and pleura	109384006	Nebraska Lexicon	Condition
Malignancy	3288367	Malignant tumour of inferior turbinate	254478004	Nebraska Lexicon	Condition
Malignancy	3288385	Carcinoma of fraenum of lower lip	254402004	Nebraska Lexicon	Condition
Malignancy	3288470	Burkitt lymphoma of lymph nodes of inguinal region and lower limb	188514005	Nebraska Lexicon	Condition
Malignancy	3288511	Malignant neoplasm of upper lip, lipstick area	187601000	Nebraska Lexicon	Condition
Malignancy	3288542	Malignant melanoma of breast	188050009	Nebraska Lexicon	Condition
Malignancy	3288627	Kaposi's sarcoma - endemic	403979000	Nebraska Lexicon	Condition
Malignancy	3288706	Basal cell carcinoma of tip of nose	402502007	Nebraska Lexicon	Condition
Malignancy	3288727	Malignant melanoma of retina	423673009	Nebraska Lexicon	Condition
Malignancy	3288732	Local recurrence of malignant tumour of liver	314963000	Nebraska Lexicon	Condition
Malignancy	3288749	Malignant neoplasm of rectum, rectosigmoid junction and anus	187760008	Nebraska Lexicon	Condition
Malignancy	3288943	Malignant neoplasm of connective and soft tissue of thumb	187997005	Nebraska Lexicon	Condition
Malignancy	3288955	Primary malignant neoplasm of cerebrum	93749002	Nebraska Lexicon	Condition
Malignancy	3288978	Malignant meningioma of meninges of brain	713327005	Nebraska Lexicon	Condition
Malignancy	3289001	Blast crisis stage of chronic myeloid leukaemia	413656006	Nebraska Lexicon	Condition
Malignancy	3289053	Chronic myelomonocytic leukaemia	127225006	Nebraska Lexicon	Condition
Malignancy	3289056	Malignant fibrous histiocytoma	443439001	Nebraska Lexicon	Condition
Malignancy	3289127	Granulocytic sarcoma affecting skin	404155008	Nebraska Lexicon	Condition
Malignancy	3289157	Malignant plasma cell neoplasm, extramedullary plasmacytoma	188718006	Nebraska Lexicon	Condition
Malignancy	3289389	Primary malignant neoplasm of muscle of neck	93906006	Nebraska Lexicon	Condition
Malignancy	3289464	Adenosarcoma of cervix uteri	764847000	Nebraska Lexicon	Condition
Malignancy	3289499	Local recurrence of malignant tumour of thyroid gland	314953008	Nebraska Lexicon	Condition
Malignancy	3289569	Myelomonocytic leukaemia	188768003	Nebraska Lexicon	Condition
Malignancy	3289575	Malignant neoplasm of carpal bone - scaphoid	187937008	Nebraska Lexicon	Condition
Malignancy	3289582	Malignant tumour of nerve sheath origin	402876004	Nebraska Lexicon	Condition
Malignancy	3289628	B cell lymphoproliferative disorder	109979007	Nebraska Lexicon	Condition
Malignancy	3289728	Malignant melanoma of heel	188074007	Nebraska Lexicon	Condition
Malignancy	3289731	Malignant tumour of anterior two-thirds of tongue	363360003	Nebraska Lexicon	Condition
Malignancy	3289894	Overlapping malignant neoplasm of lip	109822001	Nebraska Lexicon	Condition
Malignancy	3290170	Malignant neoplasm of central nervous system	372062007	Nebraska Lexicon	Condition
Malignancy	3290186	Hodgkin granuloma of spleen	93536009	Nebraska Lexicon	Condition
Malignancy	3290274	Leiomyosarcoma of cervix uteri	763771009	Nebraska Lexicon	Condition
Malignancy	3290330	Primary malignant neoplasm of endocervix	93779009	Nebraska Lexicon	Condition
Malignancy	3290371	Malignant neoplasm of sphincter of Oddi	187786003	Nebraska Lexicon	Condition
Malignancy	3290426	Adenocarcinoma of nasopharynx	423106003	Nebraska Lexicon	Condition
Malignancy	3290458	Malignant tumour of dermis	255096006	Nebraska Lexicon	Condition
Malignancy	3290461	Primary clear cell adenocarcinoma of trachea	707471001	Nebraska Lexicon	Condition
Malignancy	3290508	Donor derived melanoma	720587009	Nebraska Lexicon	Condition
Malignancy	3290556	Primary spindle cell carcinoma of urinary bladder	91141000119100	Nebraska Lexicon	Condition
Malignancy	3290817	Malignant tumour of spinal cord, extramedullary	424549003	Nebraska Lexicon	Condition
Malignancy	3291093	Primary malignant neoplasm of tibia	94099002	Nebraska Lexicon	Condition
Malignancy	3291246	Localized skin involvement by breast carcinoma	403458008	Nebraska Lexicon	Condition
Malignancy	3291275	Acute monocytic leukaemia	413441006	Nebraska Lexicon	Condition
Malignancy	3291338	Malignant neoplasm of lateral wall of urinary bladder	188241004	Nebraska Lexicon	Condition
Malignancy	3291399	Retroperitoneal sarcoma	307219002	Nebraska Lexicon	Condition
Malignancy	3291519	Malignant tumour of lingual tonsil	363377003	Nebraska Lexicon	Condition
Malignancy	3291527	Chronic lymphoid leukaemia, disease	92814006	Nebraska Lexicon	Condition
Malignancy	3291657	Basal cell carcinoma with matrical differentiation	402530007	Nebraska Lexicon	Condition
Malignancy	3291694	Malignant neoplasm of connective and soft tissue of hip	188000002	Nebraska Lexicon	Condition
Malignancy	3291769	Malignant epithelial neoplasm of nose	448988009	Nebraska Lexicon	Condition
Malignancy	3291842	Primary malignant neoplasm of ocular adnexa	735917000	Nebraska Lexicon	Condition
Malignancy	3291966	Primary malignant neoplasm of pelvic bones, sacrum and coccyx	372115003	Nebraska Lexicon	Condition
Malignancy	3291974	Malignant neoplasm of occipital lobe	363470000	Nebraska Lexicon	Condition
Malignancy	3291985	Primary squamous cell carcinoma of left ear	1082071000119102	Nebraska Lexicon	Condition
Malignancy	3292048	Malignant neoplasm of round ligament	188204000	Nebraska Lexicon	Condition
Malignancy	3292060	Primary liposarcoma of peritoneum	722516000	Nebraska Lexicon	Condition
Malignancy	3292061	Primary cutaneous immunocytoma	404141000	Nebraska Lexicon	Condition
Malignancy	3292076	Malignant meningioma of optic nerve sheath	254975005	Nebraska Lexicon	Condition
Malignancy	3292164	Sarcoma of connective tissue	449293008	Nebraska Lexicon	Condition
Malignancy	3292179	Leiomyosarcoma of orbit	699355007	Nebraska Lexicon	Condition
Malignancy	3292320	Core binding factor acute myeloid leukaemia	702446006	Nebraska Lexicon	Condition
Malignancy	3292399	Hodgkin disease, lymphocytic depletion of extranodal AND/OR solid organ site	93492006	Nebraska Lexicon	Condition
Malignancy	3292515	Malignant neoplasm of spinal meninges	363476006	Nebraska Lexicon	Condition
Malignancy	3292560	Immature teratoma of ovary	254871000	Nebraska Lexicon	Condition
Malignancy	3292766	Malignant neoplasm of abdomen	188366002	Nebraska Lexicon	Condition
Malignancy	3292770	Metastatic malignant melanoma with diffuse hypermelanosis	402563000	Nebraska Lexicon	Condition
Malignancy	3292789	Malignant tumour of mastoid air cells	363424007	Nebraska Lexicon	Condition
Malignancy	3292846	Primary malignant neoplasm of ribs and/or sternum and/or clavicle	372107001	Nebraska Lexicon	Condition
Malignancy	3292904	Follicular dendritic sarcoma of intraabdominal lymph node	84811000119107	Nebraska Lexicon	Condition
Malignancy	3292943	Malignant neoplasm of carpal bone - lunate	187938003	Nebraska Lexicon	Condition
Malignancy	3292986	Malignant melanoma of thigh	188069004	Nebraska Lexicon	Condition
Malignancy	3293089	Prostate cancer metastatic to eye	96901000119105	Nebraska Lexicon	Condition
Malignancy	3293118	Malignant tumour of nasopharyngeal tonsil	187694000	Nebraska Lexicon	Condition
Malignancy	3293197	Malignant tumour involving right ovary by direct extension from vagina	369567009	Nebraska Lexicon	Condition
Malignancy	3293232	Primary malignant neoplasm of isthmus of uterus	93844001	Nebraska Lexicon	Condition
Malignancy	3293289	Primary malignant neoplasm of uterine cervix	372024009	Nebraska Lexicon	Condition
Malignancy	3293347	Primary malignant neoplasm of soft tissues of axilla	94051002	Nebraska Lexicon	Condition
Malignancy	3293377	Torré-Muir syndrome co-occurrent with malignant sebaceous neoplasm	136641000119101	Nebraska Lexicon	Condition
Malignancy	3293388	Polymorphous low grade adenocarcinoma of salivary gland	423038006	Nebraska Lexicon	Condition
Malignancy	3293487	Hepatocellular carcinoma	109841003	Nebraska Lexicon	Condition
Malignancy	3293501	Malignant neoplasm of long bone of lower limb	449627008	Nebraska Lexicon	Condition
Malignancy	3293521	Malignant neoplasm of auditory tube, middle ear and mastoid air cells	187833006	Nebraska Lexicon	Condition
Malignancy	3293570	Primary malignant neoplasm of ulna	94112009	Nebraska Lexicon	Condition
Malignancy	3293598	Primary signet ring cell carcinoma of trachea	707377003	Nebraska Lexicon	Condition
Malignancy	3293693	Fibrolamellar hepatocellular carcinoma	253018005	Nebraska Lexicon	Condition
Malignancy	3293825	Carcinoma of fallopian tube	276870001	Nebraska Lexicon	Condition
Malignancy	3293884	Cancer of the bridge of nose, squamous cell	422378004	Nebraska Lexicon	Condition
Malignancy	3293911	Neuroblastoma of central nervous system	734099007	Nebraska Lexicon	Condition
Malignancy	3293936	Primary malignant neoplasm of frontal lobe	93807001	Nebraska Lexicon	Condition
Malignancy	3293988	Nephroblastoma	302849000	Nebraska Lexicon	Condition
Malignancy	3293996	Malignant tumour involving bladder by direct extension from vagina	369475000	Nebraska Lexicon	Condition
Malignancy	3294024	Primary giant cell sarcoma of peritoneum	722445001	Nebraska Lexicon	Condition
Malignancy	3294068	Primary malignant neoplasm of vestibule of nose	94139001	Nebraska Lexicon	Condition
Malignancy	3294094	Carcinoma of anterior two-thirds of tongue - dorsal surface	275396004	Nebraska Lexicon	Condition
Malignancy	3294100	Primary malignant neoplasm of blood vessel of forearm	93697005	Nebraska Lexicon	Condition
Malignancy	3294132	Therapy-related myelodysplastic syndrome	702476004	Nebraska Lexicon	Condition
Malignancy	3294154	Primary malignant neoplasm of axilla	93684008	Nebraska Lexicon	Condition
Malignancy	3294160	Primary squamous cell carcinoma of respiratory system	733358002	Nebraska Lexicon	Condition
Malignancy	3294181	Mantle cell lymphoma	443487006	Nebraska Lexicon	Condition
Malignancy	3294196	Parathyroid hormone-related peptide-secreting tumour	255040004	Nebraska Lexicon	Condition
Malignancy	3294353	Malignant melanoma of skin of lower eyelid	423447006	Nebraska Lexicon	Condition
Malignancy	3294477	Metastasis to adrenal gland of unknown primary	285643007	Nebraska Lexicon	Condition
Malignancy	3294511	Basal cell carcinoma recurrent following curettage	402541009	Nebraska Lexicon	Condition
Malignancy	3294535	Malignant neoplasm of hippocampus	188289008	Nebraska Lexicon	Condition
Malignancy	3294599	Primary non-mucinous bronchiolo-alveolar carcinoma of lung	707469001	Nebraska Lexicon	Condition
Malignancy	3294616	Malignant tumour of prostate	399068003	Nebraska Lexicon	Condition
Malignancy	3294690	Peripheral neuroepithelioma	254764001	Nebraska Lexicon	Condition
Malignancy	3294809	Malignant mesothelioma of omentum	109858008	Nebraska Lexicon	Condition
Malignancy	3294826	Extraskeletal osteosarcoma	404077005	Nebraska Lexicon	Condition
Malignancy	3294839	Malignant neoplastic disease in pregnancy	10749871000119100	Nebraska Lexicon	Condition
Malignancy	3295047	Carcinoma of male breast	372096000	Nebraska Lexicon	Condition
Malignancy	3295185	Cancer of the forehead, squamous cell	403893006	Nebraska Lexicon	Condition
Malignancy	3295468	Leiomyosarcoma	443719001	Nebraska Lexicon	Condition
Malignancy	3295534	Primary malignant neoplasm of apex of urinary bladder	371969003	Nebraska Lexicon	Condition
Malignancy	3295570	Carcinoma of vermilion border of lower lip	254390001	Nebraska Lexicon	Condition
Malignancy	3295591	Squamous cell carcinoma of skin of cheek	285309005	Nebraska Lexicon	Condition
Malignancy	3295673	Overlapping primary malignant neoplasm of bone and articular cartilage of upper extremity	713038003	Nebraska Lexicon	Condition
Malignancy	3295678	Pineoblastoma	767448007	Nebraska Lexicon	Condition
Malignancy	3295703	Primary adenocarcinoma of distal third of oesophagus	128041000119107	Nebraska Lexicon	Condition
Malignancy	3295754	Primary malignant neoplasm of thoracic oesophagus	372017008	Nebraska Lexicon	Condition
Malignancy	3295793	Hodgkin disease, mixed cellularity of lymph nodes of head, face and neck	188575004	Nebraska Lexicon	Condition
Malignancy	3295800	Aggressive natural killer-cell leukaemia	721310007	Nebraska Lexicon	Condition
Malignancy	3295810	Malignant neoplasm of parietal lobe	363469001	Nebraska Lexicon	Condition
Malignancy	3295838	Malignant melanoma of skin of left lower limb	1081021000119109	Nebraska Lexicon	Condition
Malignancy	3295898	Primary malignant neoplasm of lingual tonsil	93868009	Nebraska Lexicon	Condition
Malignancy	3295989	Squamous cell carcinoma of tongue	276952000	Nebraska Lexicon	Condition
Malignancy	3295993	Primary malignant neuroendocrine neoplasm of appendix	721673009	Nebraska Lexicon	Condition
Malignancy	3296038	Malignant neoplasm of cerebrum	429033009	Nebraska Lexicon	Condition
Malignancy	3296178	Primary malignant neoplasm of spleen	94071006	Nebraska Lexicon	Condition
Malignancy	3296190	Squamous cell carcinoma of conjunctiva	255003007	Nebraska Lexicon	Condition
Malignancy	3296202	Primary malignant neoplasm of hepatic flexure of colon	93826009	Nebraska Lexicon	Condition
Malignancy	3296255	Infiltrating ductal carcinoma of central portion of left female breast	1080111000119108	Nebraska Lexicon	Condition
Malignancy	3296292	Primary Ewing sarcoma of bone of limb	723853006	Nebraska Lexicon	Condition
Malignancy	3296446	Primary malignant neoplasm of uterine adnexa	94126000	Nebraska Lexicon	Condition
Malignancy	3296680	Hodgkin disease, lymphocytic-histiocytic predominance of intrapelvic lymph nodes	93494007	Nebraska Lexicon	Condition
Malignancy	3296884	Anaplastic glioma of brain	424151006	Nebraska Lexicon	Condition
Malignancy	3296995	Malignant tumour of vallecula	363395000	Nebraska Lexicon	Condition
Malignancy	3297054	Malignant tumour involving bladder by separate metastasis from endometrium	369476004	Nebraska Lexicon	Condition
Malignancy	3297125	Classical Hodgkin lymphoma	762690000	Nebraska Lexicon	Condition
Malignancy	3297130	Siewert type III adenocarcinoma of oesophagogastric junction	439478008	Nebraska Lexicon	Condition
Malignancy	3297547	Primary malignant neoplasm of salivary gland duct	109828002	Nebraska Lexicon	Condition
Malignancy	3297603	Primary rhabdomyosarcoma of intrathoracic organ	722512003	Nebraska Lexicon	Condition
Malignancy	3297628	Disorder of central nervous system co-occurrent and due to acute lymphoid leukaemia in remission	61291000119103	Nebraska Lexicon	Condition
Malignancy	3297756	Malignant epithelial neoplasm of nasal septum	449417005	Nebraska Lexicon	Condition
Malignancy	3297805	Malignant melanoma of upper limb	269580008	Nebraska Lexicon	Condition
Malignancy	3297835	Local recurrence of malignant tumour of skin	314975005	Nebraska Lexicon	Condition
Malignancy	3297878	Malignant tumour of pituitary gland	363482009	Nebraska Lexicon	Condition
Malignancy	3297980	Primary Ewing sarcoma of articular cartilage of rib	723856003	Nebraska Lexicon	Condition
Malignancy	3298210	Primary malignant neoplasm of breast lower outer quadrant	373091001	Nebraska Lexicon	Condition
Malignancy	3298247	Primary mucinous cystic neoplasm with associated invasive carcinoma of perihilar bile duct	733346002	Nebraska Lexicon	Condition
Malignancy	3298344	Malignant neoplasm of cerebral meninges	363474009	Nebraska Lexicon	Condition
Malignancy	3298478	Cystadenocarcinoma of pancreas	235966007	Nebraska Lexicon	Condition
Malignancy	3298521	Malignant epithelial neoplasm of body of uterus	449073009	Nebraska Lexicon	Condition
Malignancy	3298531	Metastasis to retroperitoneum of unknown primary	285617006	Nebraska Lexicon	Condition
Malignancy	3298615	Squamous cell carcinoma of lung, TNM stage 2	423468007	Nebraska Lexicon	Condition
Malignancy	3298750	Primary malignant neoplasm of craniopharyngeal duct	93768004	Nebraska Lexicon	Condition
Malignancy	3298752	Infiltrating ductal carcinoma of breast, stage 1	422399001	Nebraska Lexicon	Condition
Malignancy	3298769	Mast cell leukaemia	110002002	Nebraska Lexicon	Condition
Malignancy	3298814	Malignant teratoma of mediastinum	278042005	Nebraska Lexicon	Condition
Malignancy	3298826	Primary mixed adenocarcinoma of endometrium	722681008	Nebraska Lexicon	Condition
Malignancy	3298855	Malignant melanoma of left choroid	1080941000119109	Nebraska Lexicon	Condition
Malignancy	3298914	Primary malignant neoplasm of lesser curvature of stomach	93867004	Nebraska Lexicon	Condition
Malignancy	3298928	Primary small cell malignant neoplasm of lung, TNM stage 3	67831000119107	Nebraska Lexicon	Condition
Malignancy	3298933	Primary pseudosarcomatous carcinoma of lung	707460002	Nebraska Lexicon	Condition
Malignancy	3298981	Malignant neoplasm of greater vestibular (Bartholin's) gland	188211001	Nebraska Lexicon	Condition
Malignancy	3299026	Carcinoma of pancreas	372142002	Nebraska Lexicon	Condition
Malignancy	3299071	Malignant tumour of face	363501002	Nebraska Lexicon	Condition
Malignancy	3299146	Primary squamous cell carcinoma of supraglottis	707575007	Nebraska Lexicon	Condition
Malignancy	3299184	Sézary disease of extranodal AND/OR solid organ site	95264000	Nebraska Lexicon	Condition
Malignancy	3299265	Primary malignant neoplasm of skin of abdomen	94007006	Nebraska Lexicon	Condition
Malignancy	3299266	Sézary disease	118611004	Nebraska Lexicon	Condition
Malignancy	3299304	Malignant melanoma of upper arm	188061001	Nebraska Lexicon	Condition
Malignancy	3299325	Chronic myeloid leukaemia, disease	92818009	Nebraska Lexicon	Condition
Malignancy	3299341	Primary malignant neoplasm of thyroid gland	94098005	Nebraska Lexicon	Condition
Malignancy	3299445	Malignant neoplasm of pharynx	363507003	Nebraska Lexicon	Condition
Malignancy	3299557	Squamous cell carcinoma of cornea	255008003	Nebraska Lexicon	Condition
Malignancy	3299635	Malignant neoplasm of carpal bone - hamate	187944004	Nebraska Lexicon	Condition
Malignancy	3299694	Malignant white blood cell disorder	277543005	Nebraska Lexicon	Condition
Malignancy	3299707	Malignant neoplasm of laryngopharynx	363399006	Nebraska Lexicon	Condition
Malignancy	3299797	Malignant neoplasm of cartilage of trachea	187853005	Nebraska Lexicon	Condition
Malignancy	3299814	Malignant neoplasm of skin of thumb	188125009	Nebraska Lexicon	Condition
Malignancy	3299890	Malignant neoplasm of peripheral nerve of pelvis	188327005	Nebraska Lexicon	Condition
Malignancy	3299925	Malignant neoplasm of pharyngeal recess	187697007	Nebraska Lexicon	Condition
Malignancy	3300063	Primary malignant neoplasm of skin of popliteal area	94037002	Nebraska Lexicon	Condition
Malignancy	3300082	Common acute lymphoblastic leukaemia	277573001	Nebraska Lexicon	Condition
Malignancy	3300112	Carcinoma of tail of pancreas	363369002	Nebraska Lexicon	Condition
Malignancy	3300147	Malignant neoplasm of nasal turbinate	187830009	Nebraska Lexicon	Condition
Malignancy	3300243	Follicular thyroid carcinoma	255028004	Nebraska Lexicon	Condition
Malignancy	3300294	Cicatrising basal cell carcinoma	403913006	Nebraska Lexicon	Condition
Malignancy	3300351	Acute myelomonocytic leukaemia	110005000	Nebraska Lexicon	Condition
Malignancy	3300474	Malignant tumour involving an organ by direct extension from bladder	369594008	Nebraska Lexicon	Condition
Malignancy	3300499	Liposarcoma of orbit	254993006	Nebraska Lexicon	Condition
Malignancy	3300512	Acute leukaemia of ambiguous lineage	721308005	Nebraska Lexicon	Condition
Malignancy	3300550	Primary osteosarcoma of articular cartilage of pelvis	723852001	Nebraska Lexicon	Condition
Malignancy	3300571	Burkitt tumor of extranodal AND/OR solid organ site	92516002	Nebraska Lexicon	Condition
Malignancy	3300575	Malignant tumour involving an organ by separate metastasis from fallopian tube	369604009	Nebraska Lexicon	Condition
Malignancy	3300580	Myeloid sarcoma in remission	94718004	Nebraska Lexicon	Condition
Malignancy	3300603	Secondary neuroendocrine carcinoma of peritoneum	135091000119106	Nebraska Lexicon	Condition
Malignancy	3300629	Malignant neoplasm of submandibular gland	363380002	Nebraska Lexicon	Condition
Malignancy	3300700	Hodgkin paragranuloma of spleen	93545005	Nebraska Lexicon	Condition
Malignancy	3300713	Malignant tumour of orbit	363462005	Nebraska Lexicon	Condition
Malignancy	3300743	Malignant melanoma of lower leg	188072006	Nebraska Lexicon	Condition
Malignancy	3300850	Chronic monocytic leukemia in relapse	122881000119107	Nebraska Lexicon	Condition
Malignancy	3300873	Primary adenocarcinoma of parotid gland	721557009	Nebraska Lexicon	Condition
Malignancy	3300927	Malignant neoplasm of pelvic bones, sacrum and coccyx	187952001	Nebraska Lexicon	Condition
Malignancy	3300946	Primary malignant neoplasm of anterior mediastinum	93671004	Nebraska Lexicon	Condition
Malignancy	3301098	Metastasis from malignant tumour of liver	315000005	Nebraska Lexicon	Condition
Malignancy	3301128	Malignant tumour involving bladder by separate metastasis from ovary	369478003	Nebraska Lexicon	Condition
Malignancy	3301230	Primary malignant neoplasm of short bone of lower limb	94003005	Nebraska Lexicon	Condition
Malignancy	3301317	Leukemia, pre B cell, acute lymphoblastic	277572006	Nebraska Lexicon	Condition
Malignancy	3301407	Primary malignant neoplasm of bone of upper limb	93724001	Nebraska Lexicon	Condition
Malignancy	3301446	Hodgkin paragranuloma of lymph nodes of axilla AND/OR upper limb	93541001	Nebraska Lexicon	Condition
Malignancy	3301704	Letterer-Siwe disease of intrapelvic lymph nodes	93134000	Nebraska Lexicon	Condition
Malignancy	3302036	Syringotropic mycosis fungoides	404118008	Nebraska Lexicon	Condition
Malignancy	3302094	Malignant neoplasm of upper third of oesophagus	187725002	Nebraska Lexicon	Condition
Malignancy	3302204	Aleukemic lymphoid leukaemia in remission	426248008	Nebraska Lexicon	Condition
Malignancy	3302227	Malignant neoplasm of arytenoid cartilage	187843009	Nebraska Lexicon	Condition
Malignancy	3302246	Lymphomatous infiltrate of kidney	236513009	Nebraska Lexicon	Condition
Malignancy	3302267	Primary malignant neoplasm of peripheral nerves of thorax	109941002	Nebraska Lexicon	Condition
Malignancy	3302313	Primary squamous cell carcinoma of oral cavity	733343005	Nebraska Lexicon	Condition
Malignancy	3302316	Scirrhous carcinoma of breast	254839007	Nebraska Lexicon	Condition
Malignancy	3302344	Intrahepatic bile duct carcinoma	109842005	Nebraska Lexicon	Condition
Malignancy	3302346	Primary squamous cell carcinoma of pharynx	733345003	Nebraska Lexicon	Condition
Malignancy	3302442	Malignant neoplasm of carotid body	447883002	Nebraska Lexicon	Condition
Malignancy	3302635	Myeloid leukemia in relapse	122901000119109	Nebraska Lexicon	Condition
Malignancy	3302743	Malignant neoplasm of cuneiform cartilage	187845002	Nebraska Lexicon	Condition
Malignancy	3302867	Primary malignant neoplasm of inner aspect of upper lip	93837005	Nebraska Lexicon	Condition
Malignancy	3302963	Malignant melanoma of toe	188076009	Nebraska Lexicon	Condition
Malignancy	3303238	Malignant melanoma of ethmoidal sinus	698285005	Nebraska Lexicon	Condition
Malignancy	3303241	Malignant tumour of retina	363465007	Nebraska Lexicon	Condition
Malignancy	3303270	Acral lentiginous malignant melanoma of skin	254732008	Nebraska Lexicon	Condition
Malignancy	3303312	Primary leiomyosarcoma	423807009	Nebraska Lexicon	Condition
Malignancy	3303319	Diffuse non-Hodgkin's lymphoma of soft tissue	449216004	Nebraska Lexicon	Condition
Malignancy	3303351	Nasopharyngeal carcinoma	449248000	Nebraska Lexicon	Condition
Malignancy	3303355	Regressed malignant testicular tumour	254912000	Nebraska Lexicon	Condition
Malignancy	3303442	Primary mucinous adenocarcinoma of ovary	733361001	Nebraska Lexicon	Condition
Malignancy	3303459	Malignant tumour involving vulva by direct extension from vagina	369587005	Nebraska Lexicon	Condition
Malignancy	3303799	Malignant glioma of central nervous system	87151000119105	Nebraska Lexicon	Condition
Malignancy	3303886	Leiomyosarcoma of small intestine	716651004	Nebraska Lexicon	Condition
Malignancy	3304082	Malignant tumour involving prostate by separate metastasis from bladder	369486003	Nebraska Lexicon	Condition
Malignancy	3304100	Malignant germ cell tumour of ovary	254869000	Nebraska Lexicon	Condition
Malignancy	3304232	Overlapping squamous cell carcinoma of larynx	707429002	Nebraska Lexicon	Condition
Malignancy	3304320	Malignant lipomatous tumour	254828009	Nebraska Lexicon	Condition
Malignancy	3304450	Hodgkin disease, nodular sclerosis of intra-abdominal lymph nodes	188567005	Nebraska Lexicon	Condition
Malignancy	3304506	Hodgkin paragranuloma of lymph nodes of multiple sites	188531003	Nebraska Lexicon	Condition
Malignancy	3304513	Adenocarcinoma of endocervix	123842006	Nebraska Lexicon	Condition
Malignancy	3304739	Primary malignant neoplasm of blood vessel of face	93694003	Nebraska Lexicon	Condition
Malignancy	3304778	Malignant tumour involving left fallopian tube by separate metastasis from uterine cervix	369610009	Nebraska Lexicon	Condition
Malignancy	3304798	Primitive neuroectodermal tumour of corpus uteri	766247009	Nebraska Lexicon	Condition
Malignancy	3304803	Therapy related acute myeloid leukaemia and myelodysplastic syndrome	721306009	Nebraska Lexicon	Condition
Malignancy	3304823	Malignant neoplasm of body of stomach	187742008	Nebraska Lexicon	Condition
Malignancy	3304861	Primary malignant neoplasm of biliary tract	371970002	Nebraska Lexicon	Condition
Malignancy	3304895	Burkitt lymphoma of intrapelvic lymph nodes	188515006	Nebraska Lexicon	Condition
Malignancy	3304953	Glandular malignant peripheral nerve sheath tumour	699659007	Nebraska Lexicon	Condition
Malignancy	3304967	Secondary malignant neoplasm of unknown site	274088005	Nebraska Lexicon	Condition
Malignancy	3304969	Malignant tumour of skin of penis	254908006	Nebraska Lexicon	Condition
Malignancy	3305010	Primary malignant neoplasm of soft tissues of thorax	94062002	Nebraska Lexicon	Condition
Malignancy	3305029	Pilomatrix carcinoma of skin	307610008	Nebraska Lexicon	Condition
Malignancy	3305032	Infiltrating duct carcinoma of female breast	448952004	Nebraska Lexicon	Condition
Malignancy	3305038	Malignant melanoma of axilla	188049009	Nebraska Lexicon	Condition
Malignancy	3305063	Malignant tumour involving ureter by direct extension from bladder	369463005	Nebraska Lexicon	Condition
Malignancy	3305175	Basal cell carcinoma with sebaceous differentiation	402533009	Nebraska Lexicon	Condition
Malignancy	3305221	Carcinoma of anal canal	285310000	Nebraska Lexicon	Condition
Malignancy	3305335	Malignant tumour of pelvis	363484005	Nebraska Lexicon	Condition
Malignancy	3305499	Primary malignant neoplasm of skin of knee	94030000	Nebraska Lexicon	Condition
Malignancy	3305548	Malignant granulosa cell tumour of testis	702405001	Nebraska Lexicon	Condition
Malignancy	3305632	Follicular non-Hodgkin's lymphoma of nasopharynx	449219006	Nebraska Lexicon	Condition
Malignancy	3305791	CD-30 positive T-immunoblastic cutaneous lymphoma	404127009	Nebraska Lexicon	Condition
Malignancy	3305819	Malignant epithelial neoplasm of renal pelvis	448215006	Nebraska Lexicon	Condition
Malignancy	3305839	Malignant neoplasm of lateral wall of oropharynx	448868009	Nebraska Lexicon	Condition
Malignancy	3305863	Hodgkin disease, nodular sclerosis of lymph nodes of axilla and upper limb	188568000	Nebraska Lexicon	Condition
Malignancy	3305963	Primitive neuroectodermal tumour	699028006	Nebraska Lexicon	Condition
Malignancy	3305967	Primary malignant neoplasm of second cuneiform bone of foot	94001007	Nebraska Lexicon	Condition
Malignancy	3306084	Primary squamous cell carcinoma of upper third of oesophagus	721618006	Nebraska Lexicon	Condition
Malignancy	3306149	Leukaemic reticuloendotheliosis of intra-abdominal lymph nodes	93144003	Nebraska Lexicon	Condition
Malignancy	3306297	Diffuse high grade B-cell lymphoma	277626001	Nebraska Lexicon	Condition
Malignancy	3306303	Primary adenoid cystic carcinoma of nasopharynx	7391000119103	Nebraska Lexicon	Condition
Malignancy	3306304	Primary adenocarcinoma of frontal sinus	707343008	Nebraska Lexicon	Condition
Malignancy	3306361	Primary malignant neoplasm of blood vessel of lower leg	400074007	Nebraska Lexicon	Condition
Malignancy	3306433	Carcinoma of urinary bladder, superficial	425231005	Nebraska Lexicon	Condition
Malignancy	3306456	Malignant neoplasm of skin of great toe	188138001	Nebraska Lexicon	Condition
Malignancy	3306484	Carcinosarcoma of left ovary	15930861000119100	Nebraska Lexicon	Condition
Malignancy	3306491	Primary malignant neoplasm of accessory nerve	93658002	Nebraska Lexicon	Condition
Malignancy	3306502	Orbital lymphoma	13048006	Nebraska Lexicon	Condition
Malignancy	3306530	Primary malignant neoplasm of undescended testis	94113004	Nebraska Lexicon	Condition
Malignancy	3306598	Squamous cell carcinoma of head and neck	716659002	Nebraska Lexicon	Condition
Malignancy	3306675	Recurrent primary malignant neoplasm of left female breast	1081551000119106	Nebraska Lexicon	Condition
Malignancy	3306683	Malignant odontogenic neoplasm of upper jaw	710196003	Nebraska Lexicon	Condition
Malignancy	3306730	Malignant melanoma of skin of canthus of eye	423280002	Nebraska Lexicon	Condition
Malignancy	3306773	Rhabdomyosarcoma	302847003	Nebraska Lexicon	Condition
Malignancy	3306966	Non-small cell lung cancer, positive for epidermal growth factor receptor expression	426964009	Nebraska Lexicon	Condition
Malignancy	3307028	Primary malignant neoplasm of retromolar area	93989001	Nebraska Lexicon	Condition
Malignancy	3307070	Metastasis to soft tissue of unknown primary	285633009	Nebraska Lexicon	Condition
Malignancy	3307110	Malignant tumour of suprahyoid epiglottis	254517003	Nebraska Lexicon	Condition
Malignancy	3307127	Primary adenocarcinoma of pelvis	184871000119108	Nebraska Lexicon	Condition
Malignancy	3307143	Primary malignant neoplasm of skin of lip	94032008	Nebraska Lexicon	Condition
Malignancy	3307197	Immunoproliferative small intestinal disease	109985000	Nebraska Lexicon	Condition
Malignancy	3307405	Adenocarcinoma of uterus	309245001	Nebraska Lexicon	Condition
Malignancy	3307620	Subacute lymphoid leukaemia	188726003	Nebraska Lexicon	Condition
Malignancy	3307661	Adenocarcinoma of non-pigmented epithelium of ciliary body	255017003	Nebraska Lexicon	Condition
Malignancy	3307778	Malignant neoplasm, overlapping lesion of larynx	109369002	Nebraska Lexicon	Condition
Malignancy	3307901	Non-small cell lung cancer, negative for epidermal growth factor receptor expression	427038005	Nebraska Lexicon	Condition
Malignancy	3307922	Malignant tumour involving right ovary by separate metastasis from fallopian tube	369569007	Nebraska Lexicon	Condition
Malignancy	3308033	Squamous cell carcinoma of vulva due to lichen sclerosus	403890009	Nebraska Lexicon	Condition
Malignancy	3308036	Malignant tumour involving left fallopian tube by direct extension from endometrium	369515005	Nebraska Lexicon	Condition
Malignancy	3308107	Malignant tumour of urethra	363459007	Nebraska Lexicon	Condition
Malignancy	3308258	Small cell carcinoma of prostate	396198006	Nebraska Lexicon	Condition
Malignancy	3308351	Malignant tumour involving bladder by separate metastasis from vagina	369482001	Nebraska Lexicon	Condition
Malignancy	3308364	Myeloid leukaemia in remission	94716000	Nebraska Lexicon	Condition
Malignancy	3308450	Primary verrucous carcinoma of hypopharynx	707490009	Nebraska Lexicon	Condition
Malignancy	3308637	Malignant infiltration of peripheral nerve	255128001	Nebraska Lexicon	Condition
Malignancy	3308644	Metastatic non-small cell lung cancer	457721000124104	Nebraska Lexicon	Condition
Malignancy	3308718	Primary squamous cell carcinoma of right ear	1082191000119100	Nebraska Lexicon	Condition
Malignancy	3308721	Malignant neoplasm of the pouch of Douglas	187814001	Nebraska Lexicon	Condition
Malignancy	3308754	Primary malignant neoplasm of larynx	371995001	Nebraska Lexicon	Condition
Malignancy	3308883	Secondary malignant neoplasm of respiratory and digestive systems	269473008	Nebraska Lexicon	Condition
Malignancy	3308886	Overlapping malignant neoplasm of colon and rectum	96281000119107	Nebraska Lexicon	Condition
Malignancy	3308966	Sarcoma of ovary	423627007	Nebraska Lexicon	Condition
Malignancy	3308969	Primary malignant neoplasm of urethra	94123008	Nebraska Lexicon	Condition
Malignancy	3309027	Cystic basal cell carcinoma	403912001	Nebraska Lexicon	Condition
Malignancy	3309036	Malignant tumour involving vulva by direct extension from fallopian tube	369508002	Nebraska Lexicon	Condition
Malignancy	3309078	Malignant tumour involving right ovary by direct extension from uterine cervix	369534005	Nebraska Lexicon	Condition
Malignancy	3309193	Primary malignant neoplasm of jaw	93845000	Nebraska Lexicon	Condition
Malignancy	3309274	Malignant neoplasm of nervous system	372063002	Nebraska Lexicon	Condition
Malignancy	3309370	Primary squamous cell carcinoma of ear	722112006	Nebraska Lexicon	Condition
Malignancy	3309516	Malignant tumour involving vagina by direct extension from fallopian tube	369506003	Nebraska Lexicon	Condition
Malignancy	3309563	Primary malignant neoplasm of skin of breast	94012007	Nebraska Lexicon	Condition
Malignancy	3309600	Sarcoma of coccyx	449208008	Nebraska Lexicon	Condition
Malignancy	3309631	Primary malignant neuroendocrine neoplasm of perihilar bile duct	762665002	Nebraska Lexicon	Condition
Malignancy	3309654	Keratinizing squamous cell carcinoma of nasopharynx	698011002	Nebraska Lexicon	Condition
Malignancy	3309758	Hodgkin paragranuloma of lymph nodes of head, face AND/OR neck	93542008	Nebraska Lexicon	Condition
Malignancy	3309762	Squamous cell carcinoma of bladder	255111004	Nebraska Lexicon	Condition
Malignancy	3309775	High grade endometrial stromal sarcoma	699358009	Nebraska Lexicon	Condition
Malignancy	3309834	Angiocentric lymphoma involving skin	404135007	Nebraska Lexicon	Condition
Malignancy	3309844	Metastasis to vertebral column of unknown primary	285619009	Nebraska Lexicon	Condition
Malignancy	3309974	Malignant basal cell neoplasm of skin	429114002	Nebraska Lexicon	Condition
Malignancy	3309990	Primary osteosarcoma	735680008	Nebraska Lexicon	Condition
Malignancy	3310084	Primary malignant neoplasm of soft tissues of hip	94055006	Nebraska Lexicon	Condition
Malignancy	3310107	Letterer-Siwe disease of lymph nodes of inguinal region AND/OR lower limb	93138002	Nebraska Lexicon	Condition
Malignancy	3310131	Primary malignant neoplasm of phalanx of hand	93960003	Nebraska Lexicon	Condition
Malignancy	3310134	Malignant melanoma of trunk	269579005	Nebraska Lexicon	Condition
Malignancy	3310169	Non-Hodgkin's lymphoma of soft tissue	448738008	Nebraska Lexicon	Condition
Malignancy	3310244	Malignant tumour of lung parenchyma	254625005	Nebraska Lexicon	Condition
Malignancy	3310268	Basal cell carcinoma of lower lip	402506005	Nebraska Lexicon	Condition
Malignancy	3310299	Malignant neoplasm of fundus of stomach	187741001	Nebraska Lexicon	Condition
Malignancy	3310338	Primary malignant neoplasm of endometrium	93781006	Nebraska Lexicon	Condition
Malignancy	3310362	Malignant epithelial neoplasm of floor of mouth	449156009	Nebraska Lexicon	Condition
Malignancy	3310395	Carcinoma of penis	372106005	Nebraska Lexicon	Condition
Malignancy	3310556	Malignant tumour of conjunctiva	363463000	Nebraska Lexicon	Condition
Malignancy	3310579	Malignant tumour of tongue	363375006	Nebraska Lexicon	Condition
Malignancy	3310613	Sarcoma of omentum	448450001	Nebraska Lexicon	Condition
Malignancy	3310668	Metastatic transitional cell carcinoma of the urinary tract	458321000124102	Nebraska Lexicon	Condition
Malignancy	3310702	Malignant tumour involving left ovary by separate metastasis from endometrium	369560006	Nebraska Lexicon	Condition
Malignancy	3310763	Non-Hodgkin's lymphoma of central nervous system	448254007	Nebraska Lexicon	Condition
Malignancy	3310764	Malignant tumour involving uterine cervix by separate metastasis from vagina	369574004	Nebraska Lexicon	Condition
Malignancy	3310769	Primary seminoma of left testis	1081781000119105	Nebraska Lexicon	Condition
Malignancy	3310871	Lymphatic leukaemia	188725004	Nebraska Lexicon	Condition
Malignancy	3310904	Malignant neoplasm of mesocolon	187809000	Nebraska Lexicon	Condition
Malignancy	3310915	Primary malignant neoplasm of rectouterine pouch	93981003	Nebraska Lexicon	Condition
Malignancy	3311021	Primary malignant neoplasm of extradural spinal cord	33581000119109	Nebraska Lexicon	Condition
Malignancy	3311110	Malignant tumour involving an organ by separate metastasis from bladder	369602008	Nebraska Lexicon	Condition
Malignancy	3311114	Refractory cytopaenia with multilineage dysplasia and ringed sideroblasts	415286005	Nebraska Lexicon	Condition
Malignancy	3311143	Malignant tumour of soft tissue of abdomen	363496003	Nebraska Lexicon	Condition
Malignancy	3311145	Malignant tumour involving right fallopian tube by separate metastasis from ovary	369555007	Nebraska Lexicon	Condition
Malignancy	3311182	Malignant neoplasm of medulla oblongata	188296005	Nebraska Lexicon	Condition
Malignancy	3311227	Sarcoma of mesentery	448258005	Nebraska Lexicon	Condition
Malignancy	3311246	Malignant neoplasm of endocrine gland	371982006	Nebraska Lexicon	Condition
Malignancy	3311307	Malignant mast cell tumour	118615008	Nebraska Lexicon	Condition
Malignancy	3311369	Primary malignant neoplasm of breast upper inner quadrant	373089009	Nebraska Lexicon	Condition
Malignancy	3311370	Metastasis to brain of unknown primary	285641009	Nebraska Lexicon	Condition
Malignancy	3311379	Reticulosarcoma of lymph nodes of multiple sites	95230004	Nebraska Lexicon	Condition
Malignancy	3311437	Ewing sarcoma of bone of pelvis	78411000119107	Nebraska Lexicon	Condition
Malignancy	3311440	Plasmacytic myeloma	109989006	Nebraska Lexicon	Condition
Malignancy	3311469	Extraskeletal myxoid chondrosarcoma	404079008	Nebraska Lexicon	Condition
Malignancy	3311510	Malignant melanoma of skin of scalp	93646002	Nebraska Lexicon	Condition
Malignancy	3311594	Hodgkin granuloma of lymph nodes of axilla and upper limb	188537004	Nebraska Lexicon	Condition
Malignancy	3311604	Malignant tumour of inferior surface of soft palate	254503007	Nebraska Lexicon	Condition
Malignancy	3311704	Malignant germ cell tumour of testis	713646001	Nebraska Lexicon	Condition
Malignancy	3311759	Malignant neoplasm of lacrimal gland	188272000	Nebraska Lexicon	Condition
Malignancy	3311864	Malignant tumour involving bladder by separate metastasis from uterus	369481008	Nebraska Lexicon	Condition
Malignancy	3311888	Malignant fibrous histiocytoma of orbit	254996003	Nebraska Lexicon	Condition
Malignancy	3311894	Follicular non-Hodgkin's lymphoma of bone	448666006	Nebraska Lexicon	Condition
Malignancy	3311964	Primary small cell malignant neoplasm of lung, TNM stage 2	67821000119109	Nebraska Lexicon	Condition
Malignancy	3311968	Kaposi sarcoma of lung	109390005	Nebraska Lexicon	Condition
Malignancy	3311989	Basal cell carcinoma - follicular	402526009	Nebraska Lexicon	Condition
Malignancy	3312163	Malignant melanoma of conjunctiva	255004001	Nebraska Lexicon	Condition
Malignancy	3312213	Adenocarcinoma of small intestine	424440001	Nebraska Lexicon	Condition
Malignancy	3312227	Basal cell carcinoma of skin	254701007	Nebraska Lexicon	Condition
Malignancy	3312238	Primary malignant neoplasm of mediastinum	93891008	Nebraska Lexicon	Condition
Malignancy	3312396	Acute myeloid leukaemia with t(8;16)(p11;p13) translocation	725390002	Nebraska Lexicon	Condition
Malignancy	3312402	Nodular lymphoma	269476000	Nebraska Lexicon	Condition
Malignancy	3312497	Malignant neoplasm of interlobular bile ducts	187773007	Nebraska Lexicon	Condition
Malignancy	3312565	Leiomyosarcoma of uterus	447389009	Nebraska Lexicon	Condition
Malignancy	3312655	African Burkitt lymphoma	240531002	Nebraska Lexicon	Condition
Malignancy	3312762	Sarcoma of pelvis	447885009	Nebraska Lexicon	Condition
Malignancy	3312779	Primary adenocarcinoma of parametrium	721568009	Nebraska Lexicon	Condition
Malignancy	3312902	Malignant melanoma of skin of shoulder	93647006	Nebraska Lexicon	Condition
Malignancy	3312965	Malignant melanoma of forehead	188040008	Nebraska Lexicon	Condition
Malignancy	3312988	Dysgerminoma of ovary	254874008	Nebraska Lexicon	Condition
Malignancy	3313024	Aggressive systemic mastocytosis	397008008	Nebraska Lexicon	Condition
Malignancy	3313055	Non-Hodgkin's lymphoma of skin	448447004	Nebraska Lexicon	Condition
Malignancy	3313096	Rhabdomyosarcoma of cervix uteri	763408003	Nebraska Lexicon	Condition
Malignancy	3313119	Malignant neoplasm of connective and soft tissue of lower leg	188003000	Nebraska Lexicon	Condition
Malignancy	3313140	Malignant neoplasm of nasal cavities, middle ear and accessory sinuses	187828007	Nebraska Lexicon	Condition
Malignancy	3313185	Primary hepatic neuroendocrine carcinoma	716652006	Nebraska Lexicon	Condition
Malignancy	3313268	Basal cell carcinoma - keratotic	402528005	Nebraska Lexicon	Condition
Malignancy	3313311	Undifferentiated carcinoma of nasopharynx	422541001	Nebraska Lexicon	Condition
Malignancy	3313329	Sarcoma of femur	448712008	Nebraska Lexicon	Condition
Malignancy	3313339	Malignant epithelial neoplasm of pineal gland	448863000	Nebraska Lexicon	Condition
Malignancy	3313436	Primary malignant neoplasm of muscle of trunk	93911008	Nebraska Lexicon	Condition
Malignancy	3313522	Diffuse large B-cell lymphoma of central nervous system	734066005	Nebraska Lexicon	Condition
Malignancy	3313697	Superficial basal cell carcinoma	403914000	Nebraska Lexicon	Condition
Malignancy	3313826	Malignant tumour of acoustic vestibular nerve	254980001	Nebraska Lexicon	Condition
Malignancy	3314004	Local recurrence of malignant tumour of breast	314955001	Nebraska Lexicon	Condition
Malignancy	3314032	Prolymphocytic leukemia of T-cell type	277567002	Nebraska Lexicon	Condition
Malignancy	3314064	Malignant melanoma of finger	188064009	Nebraska Lexicon	Condition
Malignancy	3314144	Carcinoma of breast - lower, inner quadrant	286894008	Nebraska Lexicon	Condition
Malignancy	3314320	Adenosarcoma of uterus	447390000	Nebraska Lexicon	Condition
Malignancy	3314447	Hodgkin disease, mixed cellularity of intrapelvic lymph nodes	188580008	Nebraska Lexicon	Condition
Malignancy	3314453	Malignant tumour of ampulla of Vater	363417006	Nebraska Lexicon	Condition
Malignancy	3314524	Kaposi sarcoma of conjunctiva	255114007	Nebraska Lexicon	Condition
Malignancy	3314539	Malignant neoplasm of liver	93870000	Nebraska Lexicon	Condition
Malignancy	3314557	Clear cell renal cell carcinoma	254915003	Nebraska Lexicon	Condition
Malignancy	3314638	Malignant neoplasm of seminal vesicle	188234005	Nebraska Lexicon	Condition
Malignancy	3314641	Lymphoma with spill	277570003	Nebraska Lexicon	Condition
Malignancy	3314695	Primary squamous cell carcinoma of overlapping lesion of male genital organ	721604004	Nebraska Lexicon	Condition
Malignancy	3314719	Primary malignant neoplasm of vulva, with widespread metastatic disease	423987006	Nebraska Lexicon	Condition
Malignancy	3314868	Malignant neoplasm of lower labial sulcus	187662005	Nebraska Lexicon	Condition
Malignancy	3314880	Malignant tumour of spinal cord, intramedullary	424334007	Nebraska Lexicon	Condition
Malignancy	3314969	Osteosclerotic myeloma	425657001	Nebraska Lexicon	Condition
Malignancy	3315025	Primary malignant neoplasm of left ovary	369522002	Nebraska Lexicon	Condition
Malignancy	3315054	Malignant neoplasm of nasopharyngeal wall	240163000	Nebraska Lexicon	Condition
Malignancy	3315069	Malignant Triton tumour	404040002	Nebraska Lexicon	Condition
Malignancy	3315118	Malignant neoplasm of axillary tail of breast	372094002	Nebraska Lexicon	Condition
Malignancy	3315498	Diffuse sclerosing papillary thyroid carcinoma	708971008	Nebraska Lexicon	Condition
Malignancy	3315504	Primary malignant neoplasm of soft tissues of upper limb	372012002	Nebraska Lexicon	Condition
Malignancy	3315535	Hodgkin disease of lymph nodes of axilla AND/OR upper limb	93523009	Nebraska Lexicon	Condition
Malignancy	3315547	Primary malignant nerve sheath neoplasm of peripheral nervous system structure	722517009	Nebraska Lexicon	Condition
Malignancy	3315687	Metastasis to colon of unknown primary	285611007	Nebraska Lexicon	Condition
Malignancy	3315791	Subacute leukaemia in remission	427056005	Nebraska Lexicon	Condition
Malignancy	3315875	Basal cell carcinoma of helix of ear	402510008	Nebraska Lexicon	Condition
Malignancy	3315992	Sarcoma of peritoneum	447783007	Nebraska Lexicon	Condition
Malignancy	3315995	Cutaneous/peripheral T-cell lymphoma	277613000	Nebraska Lexicon	Condition
Malignancy	3316042	Primary malignant neoplasm of male breast	93884005	Nebraska Lexicon	Condition
Malignancy	3316044	Primary malignant neoplasm of soft tissues of face	94053004	Nebraska Lexicon	Condition
Malignancy	3316323	Malignant tumour of vagina	363445000	Nebraska Lexicon	Condition
Malignancy	3316622	Primary malignant neoplasm of head of pancreas	372119009	Nebraska Lexicon	Condition
Malignancy	3316637	Primary myoepithelial carcinoma of oropharynx	707586009	Nebraska Lexicon	Condition
Malignancy	3316666	Anaplastic astrocytoma of spinal cord	370987005	Nebraska Lexicon	Condition
Malignancy	3316725	Botryoid rhabdomyosarcoma	404052009	Nebraska Lexicon	Condition
Malignancy	3316731	Sezary syndrome of spleen	95263006	Nebraska Lexicon	Condition
Malignancy	3316762	Basal cell carcinoma of cheek	402507001	Nebraska Lexicon	Condition
Malignancy	3316817	Hepatoblastoma of liver	109843000	Nebraska Lexicon	Condition
Malignancy	3316872	High grade T-cell lymphoma	277643003	Nebraska Lexicon	Condition
Malignancy	3316900	Nodular lymphoma of lymph nodes of axilla and upper limb	188612002	Nebraska Lexicon	Condition
Malignancy	3316977	Primary malignant neoplasm of choroid, primary	93755007	Nebraska Lexicon	Condition
Malignancy	3317122	Medulloblastoma of cerebellum	277505007	Nebraska Lexicon	Condition
Malignancy	3317138	Malignant tumour of skin with pilar differentiation	276750003	Nebraska Lexicon	Condition
Malignancy	3317201	Retinal pigment epithelial adenocarcinoma	312949007	Nebraska Lexicon	Condition
Malignancy	3317240	Squamous cell carcinoma of lung	254634000	Nebraska Lexicon	Condition
Malignancy	3317285	Splenic lymphoma with villous lymphocytes	277551008	Nebraska Lexicon	Condition
Malignancy	3317375	Malignant neoplasm of squamocolumnar junction of cervix	188184006	Nebraska Lexicon	Condition
Malignancy	3317452	Infantile fibrosarcoma	403996004	Nebraska Lexicon	Condition
Malignancy	3317457	Primary malignant neoplasm of lip	371996000	Nebraska Lexicon	Condition
Malignancy	3317480	Interdigitating dendritic cell sarcoma	715664005	Nebraska Lexicon	Condition
Malignancy	3317494	Hodgkin sarcoma of lymph nodes of axilla AND/OR upper limb	93550004	Nebraska Lexicon	Condition
Malignancy	3317588	Triple negative malignant neoplasm of breast	706970001	Nebraska Lexicon	Condition
Malignancy	3317605	Malignant lymphoma, follicular center cell, cleaved	303056000	Nebraska Lexicon	Condition
Malignancy	3317632	Primary malignant neoplasm of shoulder	94005003	Nebraska Lexicon	Condition
Malignancy	3317758	Malignant melanoma of skin of popliteal area	93645003	Nebraska Lexicon	Condition
Malignancy	3317771	Diffuse non-Hodgkin's lymphoma of testis	448465000	Nebraska Lexicon	Condition
Malignancy	3317839	Basal cell carcinoma of abdomen	402516002	Nebraska Lexicon	Condition
Malignancy	3317841	Malignant neoplasm of spinal pia mater	188319001	Nebraska Lexicon	Condition
Malignancy	3317872	Malignant melanoma of back	310498001	Nebraska Lexicon	Condition
Malignancy	3317917	Basal cell carcinoma - multiple recurrences	402547008	Nebraska Lexicon	Condition
Malignancy	3317987	Malignant neoplasm of colon	363406005	Nebraska Lexicon	Condition
Malignancy	3318013	Malignant tumour of mesothelial tissue	254824006	Nebraska Lexicon	Condition
Malignancy	3318017	Primary malignant neoplasm of abdominal oesophagus	371962007	Nebraska Lexicon	Condition
Malignancy	3318063	Malignant neoplasm of third metacarpal bone	187947006	Nebraska Lexicon	Condition
Malignancy	3318203	Lymphoma of lesser curvature of stomach	448269008	Nebraska Lexicon	Condition
Malignancy	3318375	Primary neuroendocrine carcinoma of small intestine	721671006	Nebraska Lexicon	Condition
Malignancy	3318589	Sarcoma of orbit	699354006	Nebraska Lexicon	Condition
Malignancy	3318653	Asymptomatic multiple myeloma	440422002	Nebraska Lexicon	Condition
Malignancy	3318699	Malignant mast cell tumour of lymph nodes of head, face AND/OR neck	93204001	Nebraska Lexicon	Condition
Malignancy	3318763	Primary squamous cell carcinoma of anterior surface of epiglottis	707537007	Nebraska Lexicon	Condition
Malignancy	3318826	Malignant tumour of urethral stump	254934003	Nebraska Lexicon	Condition
Malignancy	3318837	Malignant tumour of posterior tonsillar pillar	187675005	Nebraska Lexicon	Condition
Malignancy	3319048	Pericardial effusion co-occurrent and due to malignant neoplasm of pericardium	405546008	Nebraska Lexicon	Condition
Malignancy	3319213	Basal cell carcinoma of medial canthus	402495002	Nebraska Lexicon	Condition
Malignancy	3319381	Malignant neoplasm of soft tissue	269469005	Nebraska Lexicon	Condition
Malignancy	3319382	Primary malignant neoplasm of skin of hip	94029005	Nebraska Lexicon	Condition
Malignancy	3319428	Primary malignant neoplasm of adrenal cortex	371963002	Nebraska Lexicon	Condition
Malignancy	3319481	Psoralen and long-wave ultraviolet radiation therapy-associated malignant melanoma	403714009	Nebraska Lexicon	Condition
Malignancy	3319556	Malignant neoplasm of isthmus of uterine body	188195000	Nebraska Lexicon	Condition
Malignancy	3319641	Malignant tumour of urachus	363456000	Nebraska Lexicon	Condition
Malignancy	3319714	Cholangiocarcinoma of biliary tract	312104005	Nebraska Lexicon	Condition
Malignancy	3319817	Non-Hodgkin's lymphoma of prostate	449318001	Nebraska Lexicon	Condition
Malignancy	3319890	Primary mucinous adenocarcinoma of lung	707452003	Nebraska Lexicon	Condition
Malignancy	3319893	Primary malignant neoplasm of lateral wall of oropharynx	93862005	Nebraska Lexicon	Condition
Malignancy	3319900	Primary basal cell carcinoma of right ear	1079161000119106	Nebraska Lexicon	Condition
Malignancy	3319905	Primary malignant neoplasm of superior wall of nasopharynx	94078000	Nebraska Lexicon	Condition
Malignancy	3319931	Acute myeloid leukaemia due to recurrent genetic abnormality	721305008	Nebraska Lexicon	Condition
Malignancy	3319967	Local recurrence of malignant tumour of prostate	314969001	Nebraska Lexicon	Condition
Malignancy	3319992	Primary malignant neoplasm of para-aortic body	93940006	Nebraska Lexicon	Condition
Malignancy	3320064	Primary malignant neoplasm of left upper lobe of lung	93865007	Nebraska Lexicon	Condition
Malignancy	3320066	Malignant neoplasm of cricoid cartilage	187844003	Nebraska Lexicon	Condition
Malignancy	3320140	Follicular dendritic sarcoma of lymph nodes of multiple sites	84831000119102	Nebraska Lexicon	Condition
Malignancy	3320227	Primary malignant neoplasm of eustachian tube	93788000	Nebraska Lexicon	Condition
Malignancy	3320296	Hodgkin disease of lymph nodes of head, face AND/OR neck	93524003	Nebraska Lexicon	Condition
Malignancy	3320472	Malignant neoplasm of fundus of corpus uteri	188191009	Nebraska Lexicon	Condition
Malignancy	3320500	Primary malignant neoplasm of neck	93922007	Nebraska Lexicon	Condition
Malignancy	3320508	Diffuse large B-cell lymphoma co-occurrent with chronic inflammation caused by Epstein-Barr virus	724647003	Nebraska Lexicon	Condition
Malignancy	3320513	Leukaemic infiltrate of choroid	314408000	Nebraska Lexicon	Condition
Malignancy	3320549	Megakaryocytic leukaemia in remission	94148006	Nebraska Lexicon	Condition
Malignancy	3320564	Malignant optic glioma	404664002	Nebraska Lexicon	Condition
Malignancy	3320637	Reticulosarcoma of lymph nodes of inguinal region and lower limb	188493000	Nebraska Lexicon	Condition
Malignancy	3320715	Primary malignant neoplasm of tonsillar fossa	94102002	Nebraska Lexicon	Condition
Malignancy	3320783	Leukaemic infiltration of skin in chronic myeloid leukaemia	404153001	Nebraska Lexicon	Condition
Malignancy	3320817	Histiocytic medullary reticulosis	307650006	Nebraska Lexicon	Condition
Malignancy	3320894	Primary synovial sarcoma of soft tissue of limb	721579004	Nebraska Lexicon	Condition
Malignancy	3320895	Malignant tumour involving vulva by separate metastasis from fallopian tube	369589008	Nebraska Lexicon	Condition
Malignancy	3320915	Monosomy 7 syndrome	307340003	Nebraska Lexicon	Condition
Malignancy	3321076	Desmoplastic malignant melanoma	403924008	Nebraska Lexicon	Condition
Malignancy	3321171	Malignant neoplasm of genital structure	430556008	Nebraska Lexicon	Condition
Malignancy	3321301	Primary malignant neuroepitheliomatous neoplasm of autonomic nervous system	724806004	Nebraska Lexicon	Condition
Malignancy	3321400	Overlapping malignant neoplasm of oropharynx	109832008	Nebraska Lexicon	Condition
Malignancy	3321481	Adenoid cystic carcinoma of parotid gland	423615009	Nebraska Lexicon	Condition
Malignancy	3321493	Nodular malignant lymphoma, lymphocytic - well differentiated	302845006	Nebraska Lexicon	Condition
Malignancy	3321505	Primary malignant neoplasm of ear, nose AND/OR throat	415177008	Nebraska Lexicon	Condition
Malignancy	3321653	Carcinoma of glans penis	254904008	Nebraska Lexicon	Condition
Malignancy	3321658	Non-small cell lung cancer with mutation in epidermal growth factor receptor	703228009	Nebraska Lexicon	Condition
Malignancy	3321694	Squamous cell carcinoma of mouth	307502000	Nebraska Lexicon	Condition
Malignancy	3321720	Primary malignant neoplasm of oral cavity	372001002	Nebraska Lexicon	Condition
Malignancy	3321759	Malignant neoplasm of skin of abdominal wall	188110009	Nebraska Lexicon	Condition
Malignancy	3321931	Malignant neoplasm of anterior and lateral floor of mouth	449034009	Nebraska Lexicon	Condition
Malignancy	3321935	Leukaemic infiltration of skin	404124002	Nebraska Lexicon	Condition
Malignancy	3322056	Carcinoma of urinary bladder, invasive	425066001	Nebraska Lexicon	Condition
Malignancy	3322318	Hodgkin granuloma of lymph nodes of inguinal region and lower limb	188538009	Nebraska Lexicon	Condition
Malignancy	3322397	Basal cell carcinoma recurrent following Mohs' excision	402540005	Nebraska Lexicon	Condition
Malignancy	3322399	Carcinoma of parotid gland	254462001	Nebraska Lexicon	Condition
Malignancy	3322414	Hodgkin paragranuloma of lymph nodes of inguinal region AND/OR lower limb	93543003	Nebraska Lexicon	Condition
Malignancy	3322440	Malignant tumour of unknown origin or ill-defined site	302817000	Nebraska Lexicon	Condition
Malignancy	3322515	Malignant tumour of urinary system	419052002	Nebraska Lexicon	Condition
Malignancy	3322579	Malignant tumour of soft palate	363388009	Nebraska Lexicon	Condition
Malignancy	3322600	Primary neuroendocrine carcinoma of cardia of stomach	721639004	Nebraska Lexicon	Condition
Malignancy	3322615	Malignant neoplasm of posterior wall of oropharynx	187688008	Nebraska Lexicon	Condition
Malignancy	3322772	Plasma cell leukaemia in remission	95209008	Nebraska Lexicon	Condition
Malignancy	3322795	Primary squamous cell carcinoma of accessory sinus	707353009	Nebraska Lexicon	Condition
Malignancy	3322865	Carcinoma of body of pancreas	363368005	Nebraska Lexicon	Condition
Malignancy	3322928	Hodgkin disease, mixed cellularity of lymph nodes of inguinal region and lower limb	188579005	Nebraska Lexicon	Condition
Malignancy	3322930	Malignant tumour involving uterine corpus by separate metastasis from vagina	369578001	Nebraska Lexicon	Condition
Malignancy	3323000	Poorly differentiated malignant carcinoid tumor	134871000119100	Nebraska Lexicon	Condition
Malignancy	3323038	Primary malignant neoplasm of blood vessel of foot	93696001	Nebraska Lexicon	Condition
Malignancy	3323091	Primary malignant neoplasm of soft tissue of left lower limb	352321000119107	Nebraska Lexicon	Condition
Malignancy	3323108	Glassy cell carcinoma of cervix uteri	766930002	Nebraska Lexicon	Condition
Malignancy	3323135	Primary malignant neoplasm of peripheral nerves of hip	109939003	Nebraska Lexicon	Condition
Malignancy	3323148	Primary malignant neoplasm of temporal lobe	94086000	Nebraska Lexicon	Condition
Malignancy	3323156	Primary malignant neoplasm of glomus jugulare	93814004	Nebraska Lexicon	Condition
Malignancy	3323276	Primary malignant neoplasm of myocardium	93914000	Nebraska Lexicon	Condition
Malignancy	3323313	Follicular non-Hodgkin's lymphoma of nose	448231003	Nebraska Lexicon	Condition
Malignancy	3323340	Malignant melanoma arising in intradermal naevus	254733003	Nebraska Lexicon	Condition
Malignancy	3323428	Primary giant cell carcinoma of hypopharynx	707487003	Nebraska Lexicon	Condition
Malignancy	3323452	Plasma cell myeloma/plasmacytoma	415110002	Nebraska Lexicon	Condition
Malignancy	3323490	Reticulosarcoma co-occurrent with human immunodeficiency virus infection	713483007	Nebraska Lexicon	Condition
Malignancy	3323491	Primary malignant neoplasm of soft tissues of pelvis	94059000	Nebraska Lexicon	Condition
Malignancy	3323516	Malignant neoplasm of floor of cerebral ventricle	188293002	Nebraska Lexicon	Condition
Malignancy	3323570	Primary malignant neoplasm of peripheral nerve of head, face and/or neck	109921007	Nebraska Lexicon	Condition
Malignancy	3323626	Myxoid malignant fibrous histiocytoma of skin	400175006	Nebraska Lexicon	Condition
Malignancy	3323672	Primary malignant neoplasm of lower outer quadrant of female breast	93876006	Nebraska Lexicon	Condition
Malignancy	3323695	Malignant neoplasm of medial cuneiform	187968007	Nebraska Lexicon	Condition
Malignancy	3323741	Burkitt tumor of intra-abdominal lymph nodes	92508006	Nebraska Lexicon	Condition
Malignancy	3323872	Primary malignant neoplasm of lacrimal drainage system	423195009	Nebraska Lexicon	Condition
Malignancy	3324057	Malignant lymphoma of breast	278052009	Nebraska Lexicon	Condition
Malignancy	3324137	Cystadenocarcinoma of kidney	254916002	Nebraska Lexicon	Condition
Malignancy	3324200	Primary malignant neoplasm of renal pelvis	93985007	Nebraska Lexicon	Condition
Malignancy	3324262	Primary transitional cell carcinoma of paraurethral gland	733135005	Nebraska Lexicon	Condition
Malignancy	3324265	Malignant melanoma of nasal cavity	698040004	Nebraska Lexicon	Condition
Malignancy	3324299	Primary malignant neoplasm of facial nerve	93793002	Nebraska Lexicon	Condition
Malignancy	3324448	Malignant neoplasm of tongue, junctional zone	187644001	Nebraska Lexicon	Condition
Malignancy	3324532	Primary squamous cell carcinoma of upper limb	24111000119105	Nebraska Lexicon	Condition
Malignancy	3324551	Squamous cell carcinoma of bronchus in left upper lobe	313354001	Nebraska Lexicon	Condition
Malignancy	3324624	Mixed cell type lymphosarcoma of intrathoracic lymph nodes	94688000	Nebraska Lexicon	Condition
Malignancy	3324654	Malignant neoplasm of malar bone	187903000	Nebraska Lexicon	Condition
Malignancy	3324714	Primary malignant neoplasm of bronchus of right middle lobe	93732009	Nebraska Lexicon	Condition
Malignancy	3324842	Malignant tumour involving right ovary by separate metastasis from uterus	369572000	Nebraska Lexicon	Condition
Malignancy	3324939	Malignant neoplasm of palatine tonsil	363393007	Nebraska Lexicon	Condition
Malignancy	3325020	Malignant tumour of lower gingiva	363384006	Nebraska Lexicon	Condition
Malignancy	3325048	Primary non-gestational choriocarcinoma of ovary	716588005	Nebraska Lexicon	Condition
Malignancy	3325073	Malignant tumour involving an organ by separate metastasis from uterine cervix	369607002	Nebraska Lexicon	Condition
Malignancy	3325098	Mucinous carcinoma of breast	444712000	Nebraska Lexicon	Condition
Malignancy	3325119	Malignant tumour of head and/or neck	255056009	Nebraska Lexicon	Condition
Malignancy	3325124	Sarcoma of soft tissue	424952003	Nebraska Lexicon	Condition
Malignancy	3325191	Malignant neoplasm of lower-outer quadrant of female breast	188155002	Nebraska Lexicon	Condition
Malignancy	3325280	Primary solid carcinoma of trachea	707384006	Nebraska Lexicon	Condition
Malignancy	3325338	Carcinoma of ovary, stage 4	423274005	Nebraska Lexicon	Condition
Malignancy	3325340	Carcinoma of skin of lower limb	372125008	Nebraska Lexicon	Condition
Malignancy	3325381	Malignant haemangioendothelioma	403977003	Nebraska Lexicon	Condition
Malignancy	3325391	Primary squamous cell carcinoma of sublingual gland	737311009	Nebraska Lexicon	Condition
Malignancy	3325427	Liposarcoma of connective tissue	448554008	Nebraska Lexicon	Condition
Malignancy	3325531	Malignant lymphoma of intrapelvic lymph nodes	93192003	Nebraska Lexicon	Condition
Malignancy	3325592	Renal mucinous tubular and spindle cell carcinoma	764990003	Nebraska Lexicon	Condition
Malignancy	3325620	Intraocular lymphoma	420788006	Nebraska Lexicon	Condition
Malignancy	3325749	Carcinoma of the rectosigmoid junction	269544008	Nebraska Lexicon	Condition
Malignancy	3325752	Malignant histiocytosis	118612006	Nebraska Lexicon	Condition
Malignancy	3325824	Malignant neoplasm of craniopharyngeal duct	188340000	Nebraska Lexicon	Condition
Malignancy	3325861	Primary malignant neuroendocrine neoplasm of small intestine	721670007	Nebraska Lexicon	Condition
Malignancy	3325907	Peripheral neuroectodermal tumour	253096008	Nebraska Lexicon	Condition
Malignancy	3325930	Primary malignant neoplasm of lower third of oesophagus	371998004	Nebraska Lexicon	Condition
Malignancy	3325939	Hodgkin's nodular sclerosis stage IVB	118608000	Nebraska Lexicon	Condition
Malignancy	3326011	Primary squamous cell carcinoma of lingual tonsil	722673007	Nebraska Lexicon	Condition
Malignancy	3326015	Leukaemic reticuloendotheliosis of intrapelvic lymph nodes	93145002	Nebraska Lexicon	Condition
Malignancy	3326035	Primary malignant neoplasm of rectovaginal septum	93982005	Nebraska Lexicon	Condition
Malignancy	3326043	Overlapping malignant neoplasm of mediastinum and pleura	109374005	Nebraska Lexicon	Condition
Malignancy	3326058	Primary adenocarcinoma of vulva	91131000119109	Nebraska Lexicon	Condition
Malignancy	3326231	Kaposi sarcoma of gastrointestinal tract	109389001	Nebraska Lexicon	Condition
Malignancy	3326389	Malignant skin tumour with adnexal differentiation	255093003	Nebraska Lexicon	Condition
Malignancy	3326407	Mantle cell lymphoma of spleen	441559006	Nebraska Lexicon	Condition
Malignancy	3326528	Malignant tumour of superior wall of nasopharynx	363397008	Nebraska Lexicon	Condition
Malignancy	3326655	Lymphosarcoma and reticulosarcoma	188487008	Nebraska Lexicon	Condition
Malignancy	3326776	Carcinoma of midline of tongue	275397008	Nebraska Lexicon	Condition
Malignancy	3326803	Malignant tumour of pyriform fossa	363401000	Nebraska Lexicon	Condition
Malignancy	3326916	Non-Hodgkin's lymphoma of oral cavity	448386004	Nebraska Lexicon	Condition
Malignancy	3326960	Plasmablastic lymphoma	724648008	Nebraska Lexicon	Condition
Malignancy	3327100	Malignant neoplasm of connective and soft tissue, upper arm	187993009	Nebraska Lexicon	Condition
Malignancy	3327215	Malignant tumour of hepatic flexure	363407001	Nebraska Lexicon	Condition
Malignancy	3327411	Malignant tumour involving right fallopian tube by separate metastasis from vagina	369558009	Nebraska Lexicon	Condition
Malignancy	3327412	Primary adenocarcinoma of descending colon and splenic flexure	721699002	Nebraska Lexicon	Condition
Malignancy	3327465	Leukaemic infiltration of skin in hairy-cell leukaemia	404139001	Nebraska Lexicon	Condition
Malignancy	3327482	Malignant neoplasm of short bone of lower limb	712525007	Nebraska Lexicon	Condition
Malignancy	3327512	Microsatellite instability-high colorectal cancer	737058005	Nebraska Lexicon	Condition
Malignancy	3327517	Hodgkin disease, mixed cellularity of spleen	93509007	Nebraska Lexicon	Condition
Malignancy	3327572	Malignant neoplasm of peripheral nerve of thorax	188325002	Nebraska Lexicon	Condition
Malignancy	3327573	Malignant neoplasm of cerebral arachnoid mater	188313000	Nebraska Lexicon	Condition
Malignancy	3327648	Smouldering multiple myeloma	413587002	Nebraska Lexicon	Condition
Malignancy	3327743	Primary malignant neoplasm of soft tissues of abdomen	94050001	Nebraska Lexicon	Condition
Malignancy	3327915	Malignant histiocytosis of lymph nodes of multiple sites	93188005	Nebraska Lexicon	Condition
Malignancy	3327922	Laryngeal carcinoma	276975007	Nebraska Lexicon	Condition
Malignancy	3327928	Malignant tumour involving right ovary by separate metastasis from vagina	369573005	Nebraska Lexicon	Condition
Malignancy	3327982	Chondrosarcoma of bone	447792005	Nebraska Lexicon	Condition
Malignancy	3327993	Malignant neoplasm of basal ganglia	188281006	Nebraska Lexicon	Condition
Malignancy	3328002	Malignant melanoma of oesophagus	721627007	Nebraska Lexicon	Condition
Malignancy	3328020	Primary malignant neoplasm of hand	93821004	Nebraska Lexicon	Condition
Malignancy	3328097	Malignant neoplasm of Islets of Langerhans	187794005	Nebraska Lexicon	Condition
Malignancy	3328110	Malignant tumour involving vagina by separate metastasis from ovary	369584003	Nebraska Lexicon	Condition
Malignancy	3328336	Squamous cell carcinoma of scrotum	276860003	Nebraska Lexicon	Condition
Malignancy	3328394	Malignant histiocytic disorder	127070008	Nebraska Lexicon	Condition
Malignancy	3328429	Primary malignant neoplasm of bronchus of left upper lobe	93730001	Nebraska Lexicon	Condition
Malignancy	3328624	Malignant tumour involving rectum by direct extension from uterine cervix	369452007	Nebraska Lexicon	Condition
Malignancy	3328630	Malignant epithelial neoplasm of alveolus dentalis	449472007	Nebraska Lexicon	Condition
Malignancy	3328704	Hodgkin disease, nodular sclerosis of lymph nodes of axilla AND/OR upper limb	93514006	Nebraska Lexicon	Condition
Malignancy	3328743	Trabecular cell carcinoma of skin	253001006	Nebraska Lexicon	Condition
Malignancy	3328835	Primary malignant neoplasm of skin with adnexal differentiation	93663003	Nebraska Lexicon	Condition
Malignancy	3329043	Malignant neoplasm of ectopic testis	188220005	Nebraska Lexicon	Condition
Malignancy	3329053	Mast cell malignancy of lymph nodes of head, face and neck	188662007	Nebraska Lexicon	Condition
Malignancy	3329158	Primary undifferentiated carcinoma of trachea	707385007	Nebraska Lexicon	Condition
Malignancy	3329237	Plantar verrucous carcinoma	254655003	Nebraska Lexicon	Condition
Malignancy	3329326	Primary malignant neoplasm of blood vessel of lower limb	93703006	Nebraska Lexicon	Condition
Malignancy	3329396	Malignant neoplasm of skin of lower leg	188133005	Nebraska Lexicon	Condition
Malignancy	3329426	Primary malignant neoplasm of skin of cheek	94014008	Nebraska Lexicon	Condition
Malignancy	3329470	Primary malignant neoplasm of muscle of face	93901001	Nebraska Lexicon	Condition
Malignancy	3329632	Malignant carcinoid tumour of lung	123661000119106	Nebraska Lexicon	Condition
Malignancy	3329634	Hodgkin sarcoma of lymph nodes of multiple sites	188551004	Nebraska Lexicon	Condition
Malignancy	3329721	Primary malignant neoplasm of ileum	93832004	Nebraska Lexicon	Condition
Malignancy	3330041	Primary small cell carcinoma of endometrium	722682001	Nebraska Lexicon	Condition
Malignancy	3330049	Primary malignant neoplasm of lacrimal gland duct	423005002	Nebraska Lexicon	Condition
Malignancy	3330332	Primary adnexal carcinoma of skin	721540005	Nebraska Lexicon	Condition
Malignancy	3330427	Basal cell carcinoma of dorsum of nose	402498000	Nebraska Lexicon	Condition
Malignancy	3330475	Pigmented basal cell carcinoma	403909004	Nebraska Lexicon	Condition
Malignancy	3330536	Primary malignant neoplasm of muscle of abdomen	93899005	Nebraska Lexicon	Condition
Malignancy	3330603	Adenocarcinoma of ileum	304545002	Nebraska Lexicon	Condition
Malignancy	3330609	Primary malignant neoplasm of parotid gland	372004005	Nebraska Lexicon	Condition
Malignancy	3330652	Kaposi sarcoma of visceral organ	72891000119103	Nebraska Lexicon	Condition
Malignancy	3330661	Epithelioid haemangioendothelioma	403981003	Nebraska Lexicon	Condition
Malignancy	3330710	Primary malignant neoplasm of back	93686005	Nebraska Lexicon	Condition
Malignancy	3330719	Primary malignant neoplasm of glossopharyngeal nerve	93815003	Nebraska Lexicon	Condition
Malignancy	3330814	Ceruminous gland adenocarcinoma of skin	403951006	Nebraska Lexicon	Condition
Malignancy	3330871	Malignant neoplasms of independent (primary) multiple sites	188478004	Nebraska Lexicon	Condition
Malignancy	3330891	Primary malignant neoplasm of paraurethral glands	93944002	Nebraska Lexicon	Condition
Malignancy	3330901	Primary adenocarcinoma of overlapping lesion of small intestine	721669006	Nebraska Lexicon	Condition
Malignancy	3330985	Malignant tumour of lower limb	363504005	Nebraska Lexicon	Condition
Malignancy	3331242	Malignant tumour involving urethra by separate metastasis from prostate	369468001	Nebraska Lexicon	Condition
Malignancy	3331372	Malignant neoplasm of lower-inner quadrant of female breast	188153009	Nebraska Lexicon	Condition
Malignancy	3331437	Pagetoid reticulosis	404119000	Nebraska Lexicon	Condition
Malignancy	3331449	Primary malignant neoplasm of gingival mucosa	93812000	Nebraska Lexicon	Condition
Malignancy	3331667	Reactive oxygen species 1 positive non-small cell lung cancer	722425009	Nebraska Lexicon	Condition
Malignancy	3331772	Cancer of the pharynx, squamous cell	408649007	Nebraska Lexicon	Condition
Malignancy	3331798	Primary pleomorphic carcinoma of lung	707458004	Nebraska Lexicon	Condition
Malignancy	3331880	Carcinoma of pyloric antrum	254559002	Nebraska Lexicon	Condition
Malignancy	3331915	Yolk sac tumour	404081005	Nebraska Lexicon	Condition
Malignancy	3331958	Relapse multiple myeloma	452291000124109	Nebraska Lexicon	Condition
Malignancy	3332296	Malignant tumour - unknown primary	255052006	Nebraska Lexicon	Condition
Malignancy	3332318	Primary salivary gland-type tumour of oropharynx	707593008	Nebraska Lexicon	Condition
Malignancy	3332460	Primary adenocarcinoma of upper third of oesophagus	721622001	Nebraska Lexicon	Condition
Malignancy	3332649	Malignant astrocytoma of optic nerve	254973003	Nebraska Lexicon	Condition
Malignancy	3332673	Malignant carcinoid tumour of ileum	192701000119101	Nebraska Lexicon	Condition
Malignancy	3332710	Adenocarcinoma of left lung	15956341000119105	Nebraska Lexicon	Condition
Malignancy	3332784	Erythraemic myelosis	93451002	Nebraska Lexicon	Condition
Malignancy	3332896	Malignant tumour involving rectum by separate metastasis from prostate	369458006	Nebraska Lexicon	Condition
Malignancy	3332949	Primary malignant neoplasm of vas deferens	94133000	Nebraska Lexicon	Condition
Malignancy	3333094	Primary malignant neoplasm of lumbar vertebral column	93878007	Nebraska Lexicon	Condition
Malignancy	3333144	Malignant tumour involving uterine corpus by direct extension from bladder	369493004	Nebraska Lexicon	Condition
Malignancy	3333195	Carcinoma of endocrine pancreas	254612002	Nebraska Lexicon	Condition
Malignancy	3333200	Ampullary carcinoma	254609000	Nebraska Lexicon	Condition
Malignancy	3333211	Mixed oligoastrocytoma	716647001	Nebraska Lexicon	Condition
Malignancy	3333228	Primary malignant neoplasm of maxilla	93888008	Nebraska Lexicon	Condition
Malignancy	3333329	Kaposi sarcoma of cornea	255115008	Nebraska Lexicon	Condition
Malignancy	3333360	Hodgkin disease, nodular sclerosis of lymph nodes of head, face AND/OR neck	93515007	Nebraska Lexicon	Condition
Malignancy	3333391	Squamous cell carcinoma of nail apparatus	402817004	Nebraska Lexicon	Condition
Malignancy	3333493	Primary malignant neoplasm of palate	372002009	Nebraska Lexicon	Condition
Malignancy	3333606	Epithelioid cell sarcoma of skin	254800003	Nebraska Lexicon	Condition
Malignancy	3333627	Malignant neoplasm of connective and soft tissues of lumbar spine	188017009	Nebraska Lexicon	Condition
Malignancy	3333654	Lymphoma of body of stomach	448555009	Nebraska Lexicon	Condition
Malignancy	3333742	Metastasis to peritoneum of unknown primary	285616002	Nebraska Lexicon	Condition
Malignancy	3333749	Lymphoepithelial-like carcinoma	764938007	Nebraska Lexicon	Condition
Malignancy	3333864	Malignant melanoma of skin of groin	93230002	Nebraska Lexicon	Condition
Malignancy	3333889	Malignant neoplasm of phalanges of hand	187950009	Nebraska Lexicon	Condition
Malignancy	3333940	Malignant histiocytosis of intra-abdominal lymph nodes	93182006	Nebraska Lexicon	Condition
Malignancy	3333980	Adenocarcinoma of lung	254626006	Nebraska Lexicon	Condition
Malignancy	3333999	Infiltrating ductal carcinoma of central portion of right female breast	1080191000119104	Nebraska Lexicon	Condition
Malignancy	3334007	Malignant tumour of nasal sinuses	363506007	Nebraska Lexicon	Condition
Malignancy	3334068	Malignant neoplasm of connective tissue of orbit	188268004	Nebraska Lexicon	Condition
Malignancy	3334152	Primary malignant neoplasm of hypopharyngeal aspect of aryepiglottic fold	93829002	Nebraska Lexicon	Condition
Malignancy	3334156	Primary malignant epithelial neoplasm of trachea	707674000	Nebraska Lexicon	Condition
Malignancy	3334200	Malignant neoplasm of skin of upper arm	188121000	Nebraska Lexicon	Condition
Malignancy	3334261	Nodular high grade B-cell lymphoma	277627005	Nebraska Lexicon	Condition
Malignancy	3334329	Recurrent primary malignant neoplasm of right female breast	1081561000119108	Nebraska Lexicon	Condition
Malignancy	3334335	Malignant tumour involving vagina by separate metastasis from fallopian tube	369583009	Nebraska Lexicon	Condition
Malignancy	3334342	Familial renal cell carcinoma	717736007	Nebraska Lexicon	Condition
Malignancy	3334376	Malignant neoplasm of cerebrum	188280007	Nebraska Lexicon	Condition
Malignancy	3334426	Primary malignant neoplasm of placenta	721567004	Nebraska Lexicon	Condition
Malignancy	3334513	Follicular non-Hodgkin's lymphoma of uterine cervix	449059000	Nebraska Lexicon	Condition
Malignancy	3334754	Sarcoma lower inner quadrant of female breast	448435005	Nebraska Lexicon	Condition
Malignancy	3334886	Primary malignant germ cell neoplasm	145831000119103	Nebraska Lexicon	Condition
Malignancy	3334901	Malignant neoplasm of opening of auditory tube	187698002	Nebraska Lexicon	Condition
Malignancy	3334907	Malignant neoplasm of thalamus	188287005	Nebraska Lexicon	Condition
Malignancy	3334935	Malignant lymphoma - lymphocytic, intermediate differentiation	274905008	Nebraska Lexicon	Condition
Malignancy	3334973	Primary malignant neoplasm of carina	93739000	Nebraska Lexicon	Condition
Malignancy	3335035	Primary malignant neoplasm of parietal pleura	93948004	Nebraska Lexicon	Condition
Malignancy	3335107	Primary malignant neoplasm of pericardium	93957005	Nebraska Lexicon	Condition
Malignancy	3335294	Primary malignant neoplasm of peripheral nerves of abdomen	109943004	Nebraska Lexicon	Condition
Malignancy	3335446	Malignant granular cell tumour	404041003	Nebraska Lexicon	Condition
Malignancy	3335473	Primary malignant neoplasm of lower gum	371997009	Nebraska Lexicon	Condition
Malignancy	3335514	Acute megakaryoblastic leukaemia	277602003	Nebraska Lexicon	Condition
Malignancy	3335558	Malignant epithelial neoplasm of thyroid	448216007	Nebraska Lexicon	Condition
Malignancy	3335780	Carcinoma of sebaceous gland	307599002	Nebraska Lexicon	Condition
Malignancy	3335800	Primary Ewing sarcoma of bone of rib	723887001	Nebraska Lexicon	Condition
Malignancy	3335821	Childhood myelodysplastic syndrome	705061009	Nebraska Lexicon	Condition
Malignancy	3335877	Primary malignant neoplasm of blood vessel of finger	93695002	Nebraska Lexicon	Condition
Malignancy	3335931	Malignant tumour of minor salivary gland	363485006	Nebraska Lexicon	Condition
Malignancy	3335959	Sarcoma of central portion of female breast	448436006	Nebraska Lexicon	Condition
Malignancy	3335987	Malignant tumour of spleen	363499005	Nebraska Lexicon	Condition
Malignancy	3335995	Primary myoepithelial carcinoma of lung	707464006	Nebraska Lexicon	Condition
Malignancy	3335998	Primary malignant neuroendocrine of distal bile duct	733350009	Nebraska Lexicon	Condition
Malignancy	3336213	Malignant melanoma of skin of ankle	93211002	Nebraska Lexicon	Condition
Malignancy	3336228	Lymphoma of gastrointestinal tract	449072004	Nebraska Lexicon	Condition
Malignancy	3336274	Primary papillary adenocarcinoma of lung	707411007	Nebraska Lexicon	Condition
Malignancy	3336412	Malignant tumour involving vagina by direct extension from bladder	369504000	Nebraska Lexicon	Condition
Malignancy	3336473	Malignant neoplasm of parietal pleura	449067008	Nebraska Lexicon	Condition
Malignancy	3336536	Primary cerebral lymphoma	276836002	Nebraska Lexicon	Condition
Malignancy	3336548	Primary mucinous adenocarcinoma of trachea	707473003	Nebraska Lexicon	Condition
Malignancy	3336622	Diffuse non-Hodgkin's lymphoma Lugano stage IV	68291000119109	Nebraska Lexicon	Condition
Malignancy	3336623	Carcinoma of lower buccal sulcus	254445006	Nebraska Lexicon	Condition
Malignancy	3336697	Malignant neoplasm of skin of auricle	188090007	Nebraska Lexicon	Condition
Malignancy	3336706	Primary malignant neuroendocrine neoplasm of cardia of stomach	721635005	Nebraska Lexicon	Condition
Malignancy	3336757	Malignant tumour of uvula	363389001	Nebraska Lexicon	Condition
Malignancy	3337029	Histiocytic leukaemia	188744006	Nebraska Lexicon	Condition
Malignancy	3337030	Primary malignant neoplasm of skin of perineum	94036006	Nebraska Lexicon	Condition
Malignancy	3337188	Large cell carcinoma of right lung	12235601000119105	Nebraska Lexicon	Condition
Malignancy	3337253	Primary basal cell carcinoma of left lower limb	1079131000119103	Nebraska Lexicon	Condition
Malignancy	3337287	Primary malignant neoplasm of Waldeyer ring	94144008	Nebraska Lexicon	Condition
Malignancy	3337324	Primary malignant neuroepithelial neoplasm of retina	735916009	Nebraska Lexicon	Condition
Malignancy	3337343	Kaposi's sarcoma not associated with acquired immunodeficiency syndrome	703625002	Nebraska Lexicon	Condition
Malignancy	3337357	Non-Hodgkin's lymphoma of tonsil	449292003	Nebraska Lexicon	Condition
Malignancy	3337382	Primary adenocarcinoma of uterine ligament	721569001	Nebraska Lexicon	Condition
Malignancy	3337402	Primary malignant neoplasm of soft tissues of trunk	94063007	Nebraska Lexicon	Condition
Malignancy	3337407	Squamous cell carcinoma of lung, TNM stage 3	425230006	Nebraska Lexicon	Condition
Malignancy	3337555	Primary malignant neoplasm of rib	93990005	Nebraska Lexicon	Condition
Malignancy	3337564	Pancreatic polypeptidoma	255039001	Nebraska Lexicon	Condition
Malignancy	3337670	Primary papillary squamous cell carcinoma of hypopharynx	707482009	Nebraska Lexicon	Condition
Malignancy	3337691	Non-Hodgkin's lymphoma of uterine cervix	448774004	Nebraska Lexicon	Condition
Malignancy	3337707	Metastasis from malignant tumour of buccal cavity	315008003	Nebraska Lexicon	Condition
Malignancy	3337713	Malignant tumour involving left fallopian tube by direct extension from right fallopian tube	369517002	Nebraska Lexicon	Condition
Malignancy	3337762	Malignant tumour of thymus	363434003	Nebraska Lexicon	Condition
Malignancy	3337798	Primary adenocarcinoma of anus	184741000119107	Nebraska Lexicon	Condition
Malignancy	3337958	Malignant tumour involving left ovary by separate metastasis from right ovary	369562003	Nebraska Lexicon	Condition
Malignancy	3338127	Primary squamous cell carcinoma of nasopharynx	707528007	Nebraska Lexicon	Condition
Malignancy	3338147	Malignant tumour involving right fallopian tube by direct extension from uterine cervix	369550002	Nebraska Lexicon	Condition
Malignancy	3338186	Primary malignant neoplasm of lateral portion of floor of mouth	93860002	Nebraska Lexicon	Condition
Malignancy	3338203	Primary mixed mucinous and non-mucinous bronchiolo-alveolar carcinoma of lung	707468009	Nebraska Lexicon	Condition
Malignancy	3338213	Malignant neoplasm, overlapping lesion of penis	109875002	Nebraska Lexicon	Condition
Malignancy	3338267	Malignant thymoma	444596001	Nebraska Lexicon	Condition
Malignancy	3338413	Squamous cell carcinoma of eyelid	231831002	Nebraska Lexicon	Condition
Malignancy	3338421	Osteosarcoma, limb anomalies, erythroid macrocytosis syndrome	733064004	Nebraska Lexicon	Condition
Malignancy	3338549	Follicular atrophoderma and basal cell epitheliomata	254820002	Nebraska Lexicon	Condition
Malignancy	3338633	Malignant neoplasm of carpal bone - triquetrum	187939006	Nebraska Lexicon	Condition
Malignancy	3338714	Squamous cell carcinoma of bronchus in right lower lobe	313355000	Nebraska Lexicon	Condition
Malignancy	3338786	Malignant neoplasm of oesophagus	363402007	Nebraska Lexicon	Condition
Malignancy	3338810	Malignant neoplasm of myometrium of corpus uteri	188193007	Nebraska Lexicon	Condition
Malignancy	3338825	Malignant optic glioma of adulthood	703429003	Nebraska Lexicon	Condition
Malignancy	3338836	Malignant melanoma of vulva	254896002	Nebraska Lexicon	Condition
Malignancy	3338923	Mycosis fungoides Alibert Bazin type	765328000	Nebraska Lexicon	Condition
Malignancy	3339067	Infiltrating ductal carcinoma of upper inner quadrant of right female breast	1080231000119108	Nebraska Lexicon	Condition
Malignancy	3339108	Malignant neoplasm of peripheral nerve of abdomen	188326001	Nebraska Lexicon	Condition
Malignancy	3339160	Adrenal cortical adenocarcinoma	255035007	Nebraska Lexicon	Condition
Malignancy	3339233	Primary malignant neuroepitheliomatous neoplasm of nasal cavity	735450006	Nebraska Lexicon	Condition
Malignancy	3339248	Aleukaemic monocytic leukaemia	188748009	Nebraska Lexicon	Condition
Malignancy	3339405	Primary carcinoma of sphenoidal sinus	707348004	Nebraska Lexicon	Condition
Malignancy	3339474	Malignant neoplasm of intestine	363508008	Nebraska Lexicon	Condition
Malignancy	3339478	Malignant melanoma of skin of upper arm	449637003	Nebraska Lexicon	Condition
Malignancy	3339515	Malignant neoplasm of fourth metatarsal bone	187976009	Nebraska Lexicon	Condition
Malignancy	3339596	Malignant neoplasm of uterine adnexa	428322007	Nebraska Lexicon	Condition
Malignancy	3339693	Malignant neoplasm of mandible	448668007	Nebraska Lexicon	Condition
Malignancy	3339799	Pleuro-pulmonary blastoma type III	707673006	Nebraska Lexicon	Condition
Malignancy	3339828	Giant cell malignant fibrous histiocytoma of skin	404016005	Nebraska Lexicon	Condition
Malignancy	3339929	Reticulosarcoma of intrapelvic lymph nodes	95225003	Nebraska Lexicon	Condition
Malignancy	3339958	Metatypical basal cell carcinoma of skin	254702000	Nebraska Lexicon	Condition
Malignancy	3340109	Primary malignant neoplasm of upper arm	93682007	Nebraska Lexicon	Condition
Malignancy	3340260	Primary malignant neoplasm of ascending colon	93683002	Nebraska Lexicon	Condition
Malignancy	3340277	Primary giant cell carcinoma of larynx	707660007	Nebraska Lexicon	Condition
Malignancy	3340342	Metastatic basal cell carcinoma	402537005	Nebraska Lexicon	Condition
Malignancy	3340372	Adenocarcinoma of right lung	15956381000119100	Nebraska Lexicon	Condition
Malignancy	3340426	Carcinoma of lower limb bones	286890004	Nebraska Lexicon	Condition
Malignancy	3340451	Primary malignant neoplasm of axillary tail of breast	372092003	Nebraska Lexicon	Condition
Malignancy	3340459	Primary malignant neoplasm of peripheral nerves of face	109925003	Nebraska Lexicon	Condition
Malignancy	3340490	Burkitt's lymphoma co-occurrent with human immunodeficiency virus infection	713897006	Nebraska Lexicon	Condition
Malignancy	3340788	Leiomyosarcoma of cardio-oesophageal junction	449055006	Nebraska Lexicon	Condition
Malignancy	3340857	Acute promyelocytic leukaemia - hypogranular variant	285769009	Nebraska Lexicon	Condition
Malignancy	3341001	Squamous cell carcinoma arising in chronic ulcer	448165009	Nebraska Lexicon	Condition
Malignancy	3341040	Carcinoma of splenic flexure	312115000	Nebraska Lexicon	Condition
Malignancy	3341054	Primary malignant neoplasm of breast lower inner quadrant	373090000	Nebraska Lexicon	Condition
Malignancy	3341167	Lymphoma of fundus of stomach	447658000	Nebraska Lexicon	Condition
Malignancy	3341222	Leukaemic reticuloendotheliosis of lymph nodes of multiple sites	93150008	Nebraska Lexicon	Condition
Malignancy	3341325	Primary malignant neuroendocrine neoplasm of rectum	721700001	Nebraska Lexicon	Condition
Malignancy	3341403	Primary malignant neoplasm of face	93792007	Nebraska Lexicon	Condition
Malignancy	3341766	Angioimmunoblastic T-cell lymphoma	413537009	Nebraska Lexicon	Condition
Malignancy	3341804	Malignant neoplasm of carpal bone - pisiform	187940008	Nebraska Lexicon	Condition
Malignancy	3341809	Primary malignant melanoma of vagina	721563000	Nebraska Lexicon	Condition
Malignancy	3341854	Primary squamous cell carcinoma of oropharynx	707585008	Nebraska Lexicon	Condition
Malignancy	3341900	Clear cell squamous cell carcinoma of skin	254652000	Nebraska Lexicon	Condition
Malignancy	3341934	Primary malignant neoplasm of left kidney	354351000119105	Nebraska Lexicon	Condition
Malignancy	3342073	Malignant neoplasm of augmented bladder	702467006	Nebraska Lexicon	Condition
Malignancy	3342093	Malignant melanoma of skin of lower leg	449636007	Nebraska Lexicon	Condition
Malignancy	3342126	Primary adenocarcinoma of lacrimal apparatus	721549006	Nebraska Lexicon	Condition
Malignancy	3342155	Sarcoma of fibula	448221005	Nebraska Lexicon	Condition
Malignancy	3342413	Primary salivary gland type carcinoma of hypopharynx	707627009	Nebraska Lexicon	Condition
Malignancy	3342415	Seminoma of testis, stage 3	422679002	Nebraska Lexicon	Condition
Malignancy	3342618	Primary malignant neoplasm of endocrine gland	371983001	Nebraska Lexicon	Condition
Malignancy	3342644	Malignant neoplasm of exocervix	372099007	Nebraska Lexicon	Condition
Malignancy	3342646	Primary malignant neoplasm of soft tissues of lower limb	94057003	Nebraska Lexicon	Condition
Malignancy	3342714	Malignant neoplasm of breast upper outer quadrant	373083005	Nebraska Lexicon	Condition
Malignancy	3342793	Primary malignant neoplasm of cardia of stomach	93738008	Nebraska Lexicon	Condition
Malignancy	3342802	Malignant tumour involving vagina by direct extension from uterus	369503006	Nebraska Lexicon	Condition
Malignancy	3342820	Malignant eccrine spiradenoma of skin	403942003	Nebraska Lexicon	Condition
Malignancy	3342903	Malignant tumour of pituitary and hypothalamus	255112006	Nebraska Lexicon	Condition
Malignancy	3342937	Letterer-Siwe disease of intrathoracic lymph nodes	93135004	Nebraska Lexicon	Condition
Malignancy	3343077	Primary malignant neoplasm of bone of lower limb	93722002	Nebraska Lexicon	Condition
Malignancy	3343242	Epithelioma basal cell	275265005	Nebraska Lexicon	Condition
Malignancy	3343252	Malignant tumour of spinal cord	363475005	Nebraska Lexicon	Condition
Malignancy	3343258	Malignant tumour of tongue posterior to vallate papillae	363376007	Nebraska Lexicon	Condition
Malignancy	3343438	Subacute monocytic leukaemia	188746008	Nebraska Lexicon	Condition
Malignancy	3343450	Malignant neoplasm of second metacarpal bone	187946002	Nebraska Lexicon	Condition
Malignancy	3343578	Burkitt tumor of lymph nodes of head, face AND/OR neck	92512000	Nebraska Lexicon	Condition
Malignancy	3343670	Malignant tumour of axilla	363502009	Nebraska Lexicon	Condition
Malignancy	3343737	Hodgkin disease, mixed cellularity of lymph nodes of axilla AND/OR upper limb	93505001	Nebraska Lexicon	Condition
Malignancy	3343798	Basal cell carcinoma of truncal skin	402523001	Nebraska Lexicon	Condition
Malignancy	3343870	Malignant neoplasm of upper-outer quadrant of female breast	188154003	Nebraska Lexicon	Condition
Malignancy	3344003	Malignant tumour of vertebral column	363438000	Nebraska Lexicon	Condition
Malignancy	3344047	Malignant neoplasm of overlapping lesion of urinary organs	188256008	Nebraska Lexicon	Condition
Malignancy	3344122	Epithelioid haemangioendothelioma of lung	254635004	Nebraska Lexicon	Condition
Malignancy	3344135	Metastasis to skin of unknown primary	285631006	Nebraska Lexicon	Condition
Malignancy	3344172	Fibrosarcoma of spleen	187822008	Nebraska Lexicon	Condition
Malignancy	3344191	Primary adenocarcinoma of ascending colon and right flexure	721695008	Nebraska Lexicon	Condition
Malignancy	3344311	Squamous cell carcinoma of upper extremity	403897007	Nebraska Lexicon	Condition
Malignancy	3344349	Malignant neoplasm of intrahepatic biliary passages	187777008	Nebraska Lexicon	Condition
Malignancy	3344351	Undifferentiated carcinoma of corpus uteri	766758001	Nebraska Lexicon	Condition
Malignancy	3344361	Apocrine adenocarcinoma of skin	403949007	Nebraska Lexicon	Condition
Malignancy	3344379	Basal cell carcinoma of nasolabial groove	402504008	Nebraska Lexicon	Condition
Malignancy	3344385	Plasma cell leukemia in relapse	122981000119101	Nebraska Lexicon	Condition
Malignancy	3344609	Chronic myeloid leukaemia in myeloid blast crisis	413843002	Nebraska Lexicon	Condition
Malignancy	3344750	Leukaemia, disease	93143009	Nebraska Lexicon	Condition
Malignancy	3344761	Primary malignant neoplasm of nervous system	93923002	Nebraska Lexicon	Condition
Malignancy	3344781	Medulloblastoma	443333004	Nebraska Lexicon	Condition
Malignancy	3344812	Primary malignant neoplasm of posterior mediastinum	93969002	Nebraska Lexicon	Condition
Malignancy	3344976	Primary adenocarcinoma of overlapping lesion of urinary organ	723879002	Nebraska Lexicon	Condition
Malignancy	3345074	Squamous cell carcinoma of shoulder	448931007	Nebraska Lexicon	Condition
Malignancy	3345174	Primary Ewing sarcoma of articular cartilage of pelvis	723855004	Nebraska Lexicon	Condition
Malignancy	3345189	Malignant tumour involving vagina by separate metastasis from uterus	369586001	Nebraska Lexicon	Condition
Malignancy	3345246	Seminoma of testis, stage 2	423645007	Nebraska Lexicon	Condition
Malignancy	3345285	T-cell leukemic infiltration of skin	402879006	Nebraska Lexicon	Condition
Malignancy	3345291	Basal cell carcinoma of auricle of ear	424666005	Nebraska Lexicon	Condition
Malignancy	3345440	Primary malignant neoplasm of scapula	93997008	Nebraska Lexicon	Condition
Malignancy	3345488	Myelodysplastic/myeloproliferative neoplasm, unclassifiable	447596005	Nebraska Lexicon	Condition
Malignancy	3345489	Parathyroid carcinoma	255037004	Nebraska Lexicon	Condition
Malignancy	3345582	Pre B-cell acute lymphoblastic leukaemia in remission	425941003	Nebraska Lexicon	Condition
Malignancy	3345642	Malignant neoplasm of junction of hard and soft palate	187666008	Nebraska Lexicon	Condition
Malignancy	3345689	Primary malignant neoplasm of muscle of buttock	93900000	Nebraska Lexicon	Condition
Malignancy	3345695	Malignant tumour involving an organ by direct extension from prostate	369598006	Nebraska Lexicon	Condition
Malignancy	3345774	Primary malignant neoplasm of tail of pancreas	94082003	Nebraska Lexicon	Condition
Malignancy	3345993	Primary malignant neoplasm of nipple of male breast	93925009	Nebraska Lexicon	Condition
Malignancy	3346177	Malignant neoplasm, overlapping lesion of bone and articular cartilage of limbs	109348004	Nebraska Lexicon	Condition
Malignancy	3346310	Primary adenocarcinoma of nasal cavity	721560002	Nebraska Lexicon	Condition
Malignancy	3346328	Acute myeloid leukemia without maturation, FAB M1 in remission	61321000119106	Nebraska Lexicon	Condition
Malignancy	3346357	Primary malignant neoplasm of skin of external auditory canal	94019003	Nebraska Lexicon	Condition
Malignancy	3346380	Neuroendocrine carcinoma	253000007	Nebraska Lexicon	Condition
Malignancy	3346412	Non-Hodgkin's lymphoma of stomach	448709005	Nebraska Lexicon	Condition
Malignancy	3346443	Primary chondrosarcoma of articular cartilage	735678002	Nebraska Lexicon	Condition
Malignancy	3346535	Primary mucinous cystic neoplasm with associated invasive carcinoma of cystic duct	733347006	Nebraska Lexicon	Condition
Malignancy	3346775	Malignant tumour of soft tissue of upper limb	372011009	Nebraska Lexicon	Condition
Malignancy	3346979	Low grade B-cell lymphoma	277615007	Nebraska Lexicon	Condition
Malignancy	3347062	Malignant neoplasm of cerebellopontine angle	448218008	Nebraska Lexicon	Condition
Malignancy	3347092	Primary malignant neoplasm of endocardium	93778001	Nebraska Lexicon	Condition
Malignancy	3347115	Extranodal natural killer/T-cell lymphoma, nasal type	414166008	Nebraska Lexicon	Condition
Malignancy	3347182	Sarcoma of back	448711001	Nebraska Lexicon	Condition
Malignancy	3347290	CD-30 positive anaplastic large T-cell cutaneous lymphoma	404125001	Nebraska Lexicon	Condition
Malignancy	3347347	Malignant tumour of fallopian tube	363444001	Nebraska Lexicon	Condition
Malignancy	3347353	Malignant cylindroma of skin	403941005	Nebraska Lexicon	Condition
Malignancy	3347368	Perianal Paget disease	403947009	Nebraska Lexicon	Condition
Malignancy	3347548	Sarcoma of humerus	449207003	Nebraska Lexicon	Condition
Malignancy	3347696	Malignant epithelial neoplasm of oropharynx	448214005	Nebraska Lexicon	Condition
Malignancy	3347743	Local recurrence of malignant tumour of bone	314973003	Nebraska Lexicon	Condition
Malignancy	3347799	Primary squamous cell carcinoma of glottis	707664003	Nebraska Lexicon	Condition
Malignancy	3347859	Metastasis to large intestine of unknown primary	285610008	Nebraska Lexicon	Condition
Malignancy	3348008	Primary malignant neoplasm of soft tissues of perineum	94060005	Nebraska Lexicon	Condition
Malignancy	3348049	Transitional cell carcinoma of bladder	255109008	Nebraska Lexicon	Condition
Malignancy	3348087	Myeloid neoplasm associated with beta-type platelet-derived growth factor receptor gene rearrangement	724642009	Nebraska Lexicon	Condition
Malignancy	3348095	Metastasis to liver of unknown primary	285613005	Nebraska Lexicon	Condition
Malignancy	3348106	Carcinoma of extrahepatic bile duct	372101000	Nebraska Lexicon	Condition
Malignancy	3348127	Primary malignant neoplasm of hamate bone	93820003	Nebraska Lexicon	Condition
Malignancy	3348277	Malignant histiocytosis of lymph nodes of axilla AND/OR upper limb	93185008	Nebraska Lexicon	Condition
Malignancy	3348391	Primary malignant neoplasm of ectopic male breast tissue	93777006	Nebraska Lexicon	Condition
Malignancy	3348422	Hodgkin sarcoma of intrathoracic lymph nodes	93549004	Nebraska Lexicon	Condition
Malignancy	3348425	Basal cell carcinoma of glabella	403918002	Nebraska Lexicon	Condition
Malignancy	3348451	Primary papillary adenocarcinoma of oropharynx	707399006	Nebraska Lexicon	Condition
Malignancy	3348465	Primary basal cell carcinoma of right upper limb	1079151000119109	Nebraska Lexicon	Condition
Malignancy	3348538	Primary mucoepidermoid carcinoma of lung	707465007	Nebraska Lexicon	Condition
Malignancy	3348610	Leukaemic infiltrate of retina	314418005	Nebraska Lexicon	Condition
Malignancy	3348634	Malignant neoplasm of posterior pharynx	187709007	Nebraska Lexicon	Condition
Malignancy	3348725	Multiple primary malignant melanomata	402564006	Nebraska Lexicon	Condition
Malignancy	3348864	Malignant neoplasm of anterior portion of floor of mouth	187652003	Nebraska Lexicon	Condition
Malignancy	3348886	Hodgkin disease, nodular sclerosis - cellular phase	307635002	Nebraska Lexicon	Condition
Malignancy	3348970	Hodgkin's paragranuloma of intra-abdominal lymph nodes	93493001	Nebraska Lexicon	Condition
Malignancy	3348974	Malignant neoplasm of skin of scalp	188103003	Nebraska Lexicon	Condition
Malignancy	3348983	Sarcoma of bone of foot	448378004	Nebraska Lexicon	Condition
Malignancy	3349060	Malignant neoplasm of corpus callosum	188301005	Nebraska Lexicon	Condition
Malignancy	3349066	Malignant neoplasm of upper limb bones and scapula	372131006	Nebraska Lexicon	Condition
Malignancy	3349090	Basal cell carcinoma of nose	402818009	Nebraska Lexicon	Condition
Malignancy	3349127	Malignant melanoma of skin of lower lip	424302003	Nebraska Lexicon	Condition
Malignancy	3349329	Malignant neoplasm of posterior wall of urinary bladder	188243001	Nebraska Lexicon	Condition
Malignancy	3349380	Malignant neoplasm of ureteric orifice	188245008	Nebraska Lexicon	Condition
Malignancy	3349439	Follicular lymphoma, grade 1	109970006	Nebraska Lexicon	Condition
Malignancy	3349440	Primary poorly differentiated carcinoma of thyroid gland	724552002	Nebraska Lexicon	Condition
Malignancy	3349491	Extraskeletal mesenchymal chondrosarcoma	404080006	Nebraska Lexicon	Condition
Malignancy	3349512	Odontogenic ghost cell carcinoma	134312002	Nebraska Lexicon	Condition
Malignancy	3349587	Malignant tumour of vermilion border of upper lip	363372009	Nebraska Lexicon	Condition
Malignancy	3349592	Malignant tumour involving bladder by direct extension from uterus	369474001	Nebraska Lexicon	Condition
Malignancy	3349687	Pure familial acute myeloid leukaemia	764940002	Nebraska Lexicon	Condition
Malignancy	3349819	Malignant melanoma of skin of forearm	93228004	Nebraska Lexicon	Condition
Malignancy	3349842	Philadelphia chromosome-positive acute lymphoblastic leukaemia	425688002	Nebraska Lexicon	Condition
Malignancy	3349892	Primary malignant neoplasm of laryngeal aspect of aryepiglottic fold	371994002	Nebraska Lexicon	Condition
Malignancy	3350017	Malignant melanoma of head and neck	269578002	Nebraska Lexicon	Condition
Malignancy	3350075	High grade B-cell lymphoma	277617004	Nebraska Lexicon	Condition
Malignancy	3350133	Squamous cell carcinoma of foot	403895004	Nebraska Lexicon	Condition
Malignancy	3350170	Squamous cell carcinoma of anogenital area	402816008	Nebraska Lexicon	Condition
Malignancy	3350325	Mature B-cell leukaemia Burkitt type	277571004	Nebraska Lexicon	Condition
Malignancy	3350565	Hodgkin lymphoma, nodular lymphocyte predominance	118605002	Nebraska Lexicon	Condition
Malignancy	3350595	Primary malignant neoplasm of vestibule of mouth	94138009	Nebraska Lexicon	Condition
Malignancy	3350736	Malignant tumour of posterior wall of hypopharynx	303012000	Nebraska Lexicon	Condition
Malignancy	3350850	Malignant melanoma of groin	188052001	Nebraska Lexicon	Condition
Malignancy	3350936	Primary malignant neuroendocrine neoplasm of duodenum	721644006	Nebraska Lexicon	Condition
Malignancy	3350984	Primary malignant neoplasm of trachea	94104001	Nebraska Lexicon	Condition
Malignancy	3351050	Malignant tumour of ventricular band	363488008	Nebraska Lexicon	Condition
Malignancy	3351217	Carcinoma of stomach	372143007	Nebraska Lexicon	Condition
Malignancy	3351256	Primary malignant neoplasm of parietal peritoneum	93947009	Nebraska Lexicon	Condition
Malignancy	3351360	Metastasis from malignant tumour of rectum	314997007	Nebraska Lexicon	Condition
Malignancy	3351396	Adrenal neuroblastoma	281562007	Nebraska Lexicon	Condition
Malignancy	3351434	Primary malignant neoplasm of lateral wall of nasopharynx	93861003	Nebraska Lexicon	Condition
Malignancy	3351589	Malignant tumour of rectosigmoid junction	363414004	Nebraska Lexicon	Condition
Malignancy	3351590	Malignant histiocytosis of lymph nodes of head, face and neck	188640007	Nebraska Lexicon	Condition
Malignancy	3351638	Metaplastic carcinoma of breast	763479005	Nebraska Lexicon	Condition
Malignancy	3351719	Malignant fibrous histiocytoma of skin	404014008	Nebraska Lexicon	Condition
Malignancy	3351856	Refractory thrombocytopaenia	721304007	Nebraska Lexicon	Condition
Malignancy	3351979	Acquired cystic disease associated renal cell carcinoma	764856008	Nebraska Lexicon	Condition
Malignancy	3352120	Adenocarcinoma in adenomatous polyp	29421000119105	Nebraska Lexicon	Condition
Malignancy	3352210	Malignant neoplasm of parametrium	448674007	Nebraska Lexicon	Condition
Malignancy	3352231	Malignant tumour of middle ear and mastoid	269463006	Nebraska Lexicon	Condition
Malignancy	3352264	Sarcoma of tibia	449206007	Nebraska Lexicon	Condition
Malignancy	3352373	Primary adenocarcinoma of pyloric antrum of stomach	721632008	Nebraska Lexicon	Condition
Malignancy	3352399	Embryonal carcinoma of ovary	254872007	Nebraska Lexicon	Condition
Malignancy	3352520	Basal cell carcinoma with eccrine differentiation	254710004	Nebraska Lexicon	Condition
Malignancy	3352561	Malignant melanoma of vestibule of mouth	698041000	Nebraska Lexicon	Condition
Malignancy	3352609	Malignant tumour of fraenum of lip	302815008	Nebraska Lexicon	Condition
Malignancy	3352656	Primary spindle cell squamous cell carcinoma of oropharynx	707582006	Nebraska Lexicon	Condition
Malignancy	3352698	Primary squamous cell carcinoma of intrathoracic organ	733357007	Nebraska Lexicon	Condition
Malignancy	3352736	Malignant epithelial neoplasm of cheek	447949005	Nebraska Lexicon	Condition
Malignancy	3352743	Malignant neoplasm of ectopic pancreatic tissue	187798008	Nebraska Lexicon	Condition
Malignancy	3352753	Malignant neoplasm of first metacarpal bone	187945003	Nebraska Lexicon	Condition
Malignancy	3352794	Malignant haemangiopericytoma of orbit	254995004	Nebraska Lexicon	Condition
Malignancy	3352799	Malignant ameloblastoma of mandible	713290004	Nebraska Lexicon	Condition
Malignancy	3352814	Primary adenocarcinoma of subglottis	707479004	Nebraska Lexicon	Condition
Malignancy	3352841	Malignant melanoma of thumb	188065005	Nebraska Lexicon	Condition
Malignancy	3352853	Malignant epithelial neoplasm of vulva	447882007	Nebraska Lexicon	Condition
Malignancy	3352864	Hodgkin disease, nodular sclerosis of spleen	93518009	Nebraska Lexicon	Condition
Malignancy	3352886	Squamous cell carcinoma of ala nasi	422676009	Nebraska Lexicon	Condition
Malignancy	3353064	Malignant lymphoma of the eye region	420519005	Nebraska Lexicon	Condition
Malignancy	3353095	Malignant tumour involving rectum by direct extension from endometrium	369448007	Nebraska Lexicon	Condition
Malignancy	3353114	Primary neuroendocrine carcinoma of pyloric antrum of stomach	721641003	Nebraska Lexicon	Condition
Malignancy	3353143	Pineal parenchymal tumour of intermediate differentiation	715904005	Nebraska Lexicon	Condition
Malignancy	3353189	Primary lymphoepithelial carcinoma of trachea	707493006	Nebraska Lexicon	Condition
Malignancy	3353212	Myelodysplastic syndrome, unclassified by World Health Organization classification	414791003	Nebraska Lexicon	Condition
Malignancy	3353238	Malignant tumour of fibrous tissue	276797002	Nebraska Lexicon	Condition
Malignancy	3353286	Malignant neoplasm of connective and soft tissue of abdominal wall	188016000	Nebraska Lexicon	Condition
Malignancy	3353293	Malignant pleural mesothelioma	254645002	Nebraska Lexicon	Condition
Malignancy	3353491	Malignant tumour of salivary gland	255072001	Nebraska Lexicon	Condition
Malignancy	3353626	Acantholytic squamous cell carcinoma	403901001	Nebraska Lexicon	Condition
Malignancy	3353639	Malignant melanoma of eyelid	231834005	Nebraska Lexicon	Condition
Malignancy	3353665	Malignant tumour of middle turbinate	254481009	Nebraska Lexicon	Condition
Malignancy	3353806	Primary malignant neoplasm of blood vessel of popliteal space	93707007	Nebraska Lexicon	Condition
Malignancy	3353858	Malignant tumour involving vagina by direct extension from endometrium	369505004	Nebraska Lexicon	Condition
Malignancy	3353966	Metastasis from malignant tumour of soft tissues	314989000	Nebraska Lexicon	Condition
Malignancy	3354041	Primary transitional cell carcinoma of overlapping lesion of urinary organ	724468006	Nebraska Lexicon	Condition
Malignancy	3354052	Malignant neoplasm of midline of tongue	187635002	Nebraska Lexicon	Condition
Malignancy	3354053	Metastasis from malignant tumour of skin	314988008	Nebraska Lexicon	Condition
Malignancy	3354112	Type C thymoma	444374006	Nebraska Lexicon	Condition
Malignancy	3354151	Primary malignant neoplasm of thyroid gland, metastatic to bone	424887002	Nebraska Lexicon	Condition
Malignancy	3354159	Undifferentiated carcinoma of stomach	766757006	Nebraska Lexicon	Condition
Malignancy	3354182	Follicular centre B-cell lymphoma	404147001	Nebraska Lexicon	Condition
Malignancy	3354276	Metastasis to lung of unknown primary	285604008	Nebraska Lexicon	Condition
Malignancy	3354282	Primary undifferentiated carcinoma of oropharynx	721607006	Nebraska Lexicon	Condition
Malignancy	3354305	Primary malignant neoplasm of blood vessel of upper limb	93713003	Nebraska Lexicon	Condition
Malignancy	3354358	Primary mucinous adenocarcinoma of endometrium	722679006	Nebraska Lexicon	Condition
Malignancy	3354391	Overlapping malignant neoplasm of rectum, anus and anal canal	109839004	Nebraska Lexicon	Condition
Malignancy	3354412	Malignant tumour involving urethra by direct extension from bladder	369465003	Nebraska Lexicon	Condition
Malignancy	3354510	Primary malignant neoplasm of perirenal tissue	93958000	Nebraska Lexicon	Condition
Malignancy	3354551	Diffuse non-Hodgkin's lymphoma Lugano stage 1	68261000119102	Nebraska Lexicon	Condition
Malignancy	3354570	Malignant mast cell tumour of intra-abdominal lymph nodes	93200005	Nebraska Lexicon	Condition
Malignancy	3354609	Malignant tumour of alveolar mucosa	363382005	Nebraska Lexicon	Condition
Malignancy	3354712	Malignant tumour of sphenoid sinus	363428005	Nebraska Lexicon	Condition
Malignancy	3354763	Malignant neoplasm of rectosigmoid junction metastatic to brain	96981000119102	Nebraska Lexicon	Condition
Malignancy	3354890	Primary malignant neoplasm of ilium	93833009	Nebraska Lexicon	Condition
Malignancy	3355009	Aleukemic leukemia in remission	426217000	Nebraska Lexicon	Condition
Malignancy	3355018	Primary malignant neoplasm of urinary system	94125001	Nebraska Lexicon	Condition
Malignancy	3355030	Periosteal osteosarcoma of jaw	708504008	Nebraska Lexicon	Condition
Malignancy	3355061	Acute promyelocytic leukaemia	110004001	Nebraska Lexicon	Condition
Malignancy	3355062	Adenoid cystic carcinoma of oropharynx	423318000	Nebraska Lexicon	Condition
Malignancy	3355072	Primary malignant neoplasm of blood vessel of buttock	93693009	Nebraska Lexicon	Condition
Malignancy	3355151	Malignant neoplasm of upper lip, frenulum	187608006	Nebraska Lexicon	Condition
Malignancy	3355314	Primary malignant neoplasm of diaphragm	93772000	Nebraska Lexicon	Condition
Malignancy	3355378	Basal cell carcinoma of lower back	402518001	Nebraska Lexicon	Condition
Malignancy	3355384	Sarcoma of bone and connective tissue	255067005	Nebraska Lexicon	Condition
Malignancy	3355411	Primary mucoepidermoid carcinoma of hypopharynx	707406005	Nebraska Lexicon	Condition
Malignancy	3355434	Reticulosarcoma of intrathoracic lymph nodes	95226002	Nebraska Lexicon	Condition
Malignancy	3355610	Malignant tumour involving left fallopian tube by separate metastasis from vagina	369546009	Nebraska Lexicon	Condition
Malignancy	3355696	Mixed cellularity Hodgkin's disease	118609008	Nebraska Lexicon	Condition
Malignancy	3355758	Primary malignant neoplasm of small intestine	94048009	Nebraska Lexicon	Condition
Malignancy	3355793	Primary malignant neoplasm of prepuce	372006007	Nebraska Lexicon	Condition
Malignancy	3356247	Malignant melanoma of foot	188075008	Nebraska Lexicon	Condition
Malignancy	3356410	Primary undifferentiated carcinoma of thyroid gland	724553007	Nebraska Lexicon	Condition
Malignancy	3356415	Malignant neoplasm of lower lobe of lung	187870002	Nebraska Lexicon	Condition
Malignancy	3356492	CBCL - Cutaneous B-cell lymphoma	402881008	Nebraska Lexicon	Condition
Malignancy	3356560	Malignant neoplasm of scapula and long bones of upper arm	187929000	Nebraska Lexicon	Condition
Malignancy	3356580	Primary malignant neoplasm of left lower lobe of lung	93864006	Nebraska Lexicon	Condition
Malignancy	3356602	Ewing sarcoma of bone structure of upper limb	91041000119104	Nebraska Lexicon	Condition
Malignancy	3356627	Primary malignant neoplasm of independent multiple sites	109359008	Nebraska Lexicon	Condition
Malignancy	3356629	Erythroleukemia, FAB M6 in remission	426642002	Nebraska Lexicon	Condition
Malignancy	3356705	Malignant tumour involving rectum by separate metastasis from uterus	369460008	Nebraska Lexicon	Condition
Malignancy	3356916	Low grade T-cell lymphoma	277642008	Nebraska Lexicon	Condition
Malignancy	3356918	Myeloid sarcoma, disease	94719007	Nebraska Lexicon	Condition
Malignancy	3356938	Endometrioid carcinoma ovary	254852002	Nebraska Lexicon	Condition
Malignancy	3356951	Overlapping malignant neoplasm of brain and other parts of the central nervous system	109911004	Nebraska Lexicon	Condition
Malignancy	3357104	Malignant neoplasm of laryngeal aspect of interarytenoid fold	363487003	Nebraska Lexicon	Condition
Malignancy	3357165	CD-30 negative anaplastic large T-cell cutaneous lymphoma	404129007	Nebraska Lexicon	Condition
Malignancy	3357189	Merkel cell carcinoma of left lower limb	352071000119105	Nebraska Lexicon	Condition
Malignancy	3357255	Classic medulloblastoma	699704002	Nebraska Lexicon	Condition
Malignancy	3357287	Primary malignant neoplasm of sphenoid bone	94066004	Nebraska Lexicon	Condition
Malignancy	3357449	Follicular non-Hodgkin's lymphoma of central nervous system	448995000	Nebraska Lexicon	Condition
Malignancy	3357524	Lymphoma of retina	232075002	Nebraska Lexicon	Condition
Malignancy	3357607	Malignant neoplasm of carpal bone - trapezoid	187942000	Nebraska Lexicon	Condition
Malignancy	3357640	Malignant peritoneal local recurrence	277782009	Nebraska Lexicon	Condition
Malignancy	3357675	Malignant epithelial neoplasm of bronchus	733144006	Nebraska Lexicon	Condition
Malignancy	3357678	Primary malignant stromal sarcoma of endometrium	699356008	Nebraska Lexicon	Condition
Malignancy	3357702	Primary adenoid cystic carcinoma of hypopharynx	707539005	Nebraska Lexicon	Condition
Malignancy	3357709	Primary malignant neoplasm of epiglottis	93784003	Nebraska Lexicon	Condition
Malignancy	3357801	Primary malignant neoplasm of lacrimal apparatus	721548003	Nebraska Lexicon	Condition
Malignancy	3357844	Overlapping malignant neoplasm of accessory sinuses	109366009	Nebraska Lexicon	Condition
Malignancy	3357948	Malignant neoplasm of border of tongue	371974006	Nebraska Lexicon	Condition
Malignancy	3357965	Small cell eccrine carcinoma of skin	403944002	Nebraska Lexicon	Condition
Malignancy	3358013	Carcinoma of salivary gland type of breast	716593008	Nebraska Lexicon	Condition
Malignancy	3358122	Malignant tumour of small intestine	363509000	Nebraska Lexicon	Condition
Malignancy	3358123	Carcinoma of lip, oral cavity and/or pharynx	255069008	Nebraska Lexicon	Condition
Malignancy	3358224	Malignant neoplasm of tail of pancreas	187792009	Nebraska Lexicon	Condition
Malignancy	3358269	Primary liposarcoma of retroperitoneum	722515001	Nebraska Lexicon	Condition
Malignancy	3358290	Acute myeloid leukaemia with nucleophosmin 1 somatic mutation	763309005	Nebraska Lexicon	Condition
Malignancy	3358334	Primary malignant neoplasm of female breast	93796005	Nebraska Lexicon	Condition
Malignancy	3358377	Spindle cell malignant melanoma	403923002	Nebraska Lexicon	Condition
Malignancy	3358468	Philadelphia chromosome-negative precursor B-cell acute lymphoblastic leukaemia	714251006	Nebraska Lexicon	Condition
Malignancy	3358497	Primary malignant neoplasm of calcaneus	93737003	Nebraska Lexicon	Condition
Malignancy	3358762	Malignant neoplasm after immunosuppressive therapy	708054009	Nebraska Lexicon	Condition
Malignancy	3358768	Malignant tumour of subglottis	363430007	Nebraska Lexicon	Condition
Malignancy	3358793	Primary cutaneous T-cell lymphoma	400122007	Nebraska Lexicon	Condition
Malignancy	3358866	Leukaemic infiltration of orbit	423032007	Nebraska Lexicon	Condition
Malignancy	3358921	Malignant epithelial neoplasm of skin of anus	449416001	Nebraska Lexicon	Condition
Malignancy	3358949	Primary malignant neoplasm of skin head and neck	372123001	Nebraska Lexicon	Condition
Malignancy	3359098	Chronic myeloid leukaemia in remission	92817004	Nebraska Lexicon	Condition
Malignancy	3359137	Malignant neoplasm of connective and soft tissue of popliteal space	188002005	Nebraska Lexicon	Condition
Malignancy	3359178	Myelosclerosis with myeloid metaplasia	307651005	Nebraska Lexicon	Condition
Malignancy	3359198	Immunoblastic lymphoma co-occurrent with human immunodeficiency virus infection	713718006	Nebraska Lexicon	Condition
Malignancy	3359224	Adenoid cystic carcinoma of submandibular gland	423189008	Nebraska Lexicon	Condition
Malignancy	3359270	Carcinoma of vocal cord	372141009	Nebraska Lexicon	Condition
Malignancy	3359271	Deafness - lymphoedema - leukemia syndrome	700057001	Nebraska Lexicon	Condition
Malignancy	3359276	Glioblastoma multiforme of spinal cord	276829003	Nebraska Lexicon	Condition
Malignancy	3359306	Carcinosarcoma of bilateral ovaries	15930941000119108	Nebraska Lexicon	Condition
Malignancy	3359325	Primary squamous cell carcinoma of vagina	722678003	Nebraska Lexicon	Condition
Malignancy	3359362	Primary squamous cell carcinoma of hypopharynx	707492001	Nebraska Lexicon	Condition
Malignancy	3359377	Metastasis from malignant tumour of breast	315004001	Nebraska Lexicon	Condition
Malignancy	3359381	Carcinoma of bone, connective tissue, skin and breast	255068000	Nebraska Lexicon	Condition
Malignancy	3359390	Leiomyosarcoma of connective tissue	447804006	Nebraska Lexicon	Condition
Malignancy	3359542	Malignant neoplastic disease co-occurrent with human immunodeficiency virus infection	713572001	Nebraska Lexicon	Condition
Malignancy	3359553	Hodgkin disease, lymphocytic depletion of lymph nodes of axilla AND/OR upper limb	93487009	Nebraska Lexicon	Condition
Malignancy	3359618	Kaposi sarcoma of eyelid	231835006	Nebraska Lexicon	Condition
Malignancy	3359819	Carcinoma of cervix	285432005	Nebraska Lexicon	Condition
Malignancy	3359842	Malignant lymphoma, NOS of unspecified, extranodal or solid organ site	93199007	Nebraska Lexicon	Condition
Malignancy	3359882	Atypical hairy cell leukaemia	307341004	Nebraska Lexicon	Condition
Malignancy	3359924	Primary myxofibrosarcoma	723076008	Nebraska Lexicon	Condition
Malignancy	3359976	Non-Hodgkin lymphoma associated with Human immunodeficiency virus infection	442537007	Nebraska Lexicon	Condition
Malignancy	3359997	Malignant neoplasm of visceral pleura	449308006	Nebraska Lexicon	Condition
Malignancy	3360005	Malignant neoplasm of skin of forearm	188122007	Nebraska Lexicon	Condition
Malignancy	3360093	Primary malignant neoplasm of labia minora	93851005	Nebraska Lexicon	Condition
Malignancy	3360214	Paget's disease of skin of scrotum	447738006	Nebraska Lexicon	Condition
Malignancy	3360267	Malignant neoplasm of connective and soft tissue of finger	187996001	Nebraska Lexicon	Condition
Malignancy	3360411	Malignant tumour of scrotum	363454002	Nebraska Lexicon	Condition
Malignancy	3360473	Primary malignant neoplasm of cuboid	93769007	Nebraska Lexicon	Condition
Malignancy	3360677	Carcinosarcoma of endometrium	732201008	Nebraska Lexicon	Condition
Malignancy	3360746	Carcinoma of lower labial sulcus	254454009	Nebraska Lexicon	Condition
Malignancy	3360768	Malignant teratoma of undescended testis	417417007	Nebraska Lexicon	Condition
Malignancy	3360781	Primary malignant neoplasm of unspecified site	109356001	Nebraska Lexicon	Condition
Malignancy	3360859	Malignant melanoma of right choroid	1080981000119104	Nebraska Lexicon	Condition
Malignancy	3360862	Primary malignant neoplasm of retroperitoneum	94092006	Nebraska Lexicon	Condition
Malignancy	3361022	Letterer-Siwe disease of lymph nodes of axilla AND/OR upper limb	93136003	Nebraska Lexicon	Condition
Malignancy	3361053	Acute myeloid leukaemia and myelodysplastic syndrome related to alkylating agent	766045006	Nebraska Lexicon	Condition
Malignancy	3361069	Primary malignant neoplasm of skin of thigh	94041003	Nebraska Lexicon	Condition
Malignancy	3361158	Malignant fibrohistiocytic tumour of skin	402873007	Nebraska Lexicon	Condition
Malignancy	3361177	Basal cell carcinoma of antitragus	402512000	Nebraska Lexicon	Condition
Malignancy	3361247	Primary neuroendocrine carcinoma of overlapping lesion of stomach	721642005	Nebraska Lexicon	Condition
Malignancy	3361329	Primary malignant neoplasm of lower limb	93875005	Nebraska Lexicon	Condition
Malignancy	3361355	Non-small cell carcinoma of lung, TNM stage 2	425048006	Nebraska Lexicon	Condition
Malignancy	3361414	Malignant melanoma of sphenoidal sinus	707362006	Nebraska Lexicon	Condition
Malignancy	3361419	Lymphomatoid papulosis-associated mycosis fungoides	404111002	Nebraska Lexicon	Condition
Malignancy	3361465	Primary malignant neoplasm of broad ligament	93728003	Nebraska Lexicon	Condition
Malignancy	3361502	Primary mucinous cystic neoplasm with associated invasive carcinoma of biliary tract	733352001	Nebraska Lexicon	Condition
Malignancy	3361557	Leukaemic infiltration of skin in acute myeloid leukaemia	404152006	Nebraska Lexicon	Condition
Malignancy	3361571	Primary adenocarcinoma of paraurethral gland	733362008	Nebraska Lexicon	Condition
Malignancy	3361578	Gnathic osteosarcoma	431911000124102	Nebraska Lexicon	Condition
Malignancy	3361695	Human epidermal growth factor 2 negative carcinoma of breast	431396003	Nebraska Lexicon	Condition
Malignancy	3361734	Malignant carcinoid tumour of colon	726654006	Nebraska Lexicon	Condition
Malignancy	3361794	Seminoma of undescended testis	313428008	Nebraska Lexicon	Condition
Malignancy	3361814	Adenocarcinoma carcinomatosis	423595004	Nebraska Lexicon	Condition
Malignancy	3361851	Lymphomatoid papulosis with Hodgkin disease	404106004	Nebraska Lexicon	Condition
Malignancy	3361904	Primary squamous cell carcinoma of middle third of oesophagus	721619003	Nebraska Lexicon	Condition
Malignancy	3361943	Hodgkin disease, nodular sclerosis of intrapelvic lymph nodes	188570009	Nebraska Lexicon	Condition
Malignancy	3362016	Malignant lymphoma, lymphoplasmacytoid type	307623001	Nebraska Lexicon	Condition
Malignancy	3362020	Basal cell carcinoma of root of nose	402497005	Nebraska Lexicon	Condition
Malignancy	3362191	Squamous non-small cell lung cancer	723301009	Nebraska Lexicon	Condition
Malignancy	3362236	Carcinoma of fraenum linguae	254417000	Nebraska Lexicon	Condition
Malignancy	3362325	Carcinoma of upper gum	254424004	Nebraska Lexicon	Condition
Malignancy	3362368	Primary malignant neoplasm of occipital lobe	93928006	Nebraska Lexicon	Condition
Malignancy	3362381	Malignant neoplasm of lower lobe of left lung	724059003	Nebraska Lexicon	Condition
Malignancy	3362425	Primary malignant neoplasm of male genital organ	93885006	Nebraska Lexicon	Condition
Malignancy	3362481	Growth hormone releasing factor-secreting tumour	255038009	Nebraska Lexicon	Condition
Malignancy	3362511	Atypical chronic myeloid leukaemia	277589003	Nebraska Lexicon	Condition
Malignancy	3362619	Hodgkin disease, lymphocytic depletion of spleen	188592008	Nebraska Lexicon	Condition
Malignancy	3362664	Verrucous carcinoma of oral cavity	403889000	Nebraska Lexicon	Condition
Malignancy	3362709	Amelanotic malignant melanoma of skin	276751004	Nebraska Lexicon	Condition
Malignancy	3362760	Hairy cell leukaemia variant	277568007	Nebraska Lexicon	Condition
Malignancy	3362840	Squamous cell carcinoma of bronchus in right upper lobe	313357008	Nebraska Lexicon	Condition
Malignancy	3362929	Spindle cell liposarcoma	404073009	Nebraska Lexicon	Condition
Malignancy	3362960	Linitis plastica of stomach	721629005	Nebraska Lexicon	Condition
Malignancy	3363021	Malignant neoplasm of labia minora	363447008	Nebraska Lexicon	Condition
Malignancy	3363055	Malignant tumour of external ear	277156006	Nebraska Lexicon	Condition
Malignancy	3363126	Primary malignant neoplasm of peripheral nerves of lower limb	109937001	Nebraska Lexicon	Condition
Malignancy	3363138	Carcinoma of soft palate	254435009	Nebraska Lexicon	Condition
Malignancy	3363143	Malignant neoplasm of cerebellum	449420002	Nebraska Lexicon	Condition
Malignancy	3363176	Primary malignant neoplasm of blood vessel of shoulder	93708002	Nebraska Lexicon	Condition
Malignancy	3363265	Malignant teratoma of testis	416769008	Nebraska Lexicon	Condition
Malignancy	3363287	Primary malignant neoplasm of pancreas	372003004	Nebraska Lexicon	Condition
Malignancy	3363359	Follicular non-Hodgkin's lymphoma of prostate	448217003	Nebraska Lexicon	Condition
Malignancy	3363563	Adamantinoma of femur	433067002	Nebraska Lexicon	Condition
Malignancy	3363616	Primary malignant neoplasm of carpal bone	93741004	Nebraska Lexicon	Condition
Malignancy	3363681	Undifferentiated carcinoma of nasal sinus	697993003	Nebraska Lexicon	Condition
Malignancy	3363683	Malignant tumour of anterior two-thirds of tongue - dorsal surface	187634003	Nebraska Lexicon	Condition
Malignancy	3363754	Primary effusion lymphoma co-occurrent with infection caused by Human herpesvirus 8	714463003	Nebraska Lexicon	Condition
Malignancy	3363766	Malignant neoplasm of spinal arachnoid mater	188318009	Nebraska Lexicon	Condition
Malignancy	3363771	Primary malignant neoplasm of cauda equina	93743001	Nebraska Lexicon	Condition
Malignancy	3363933	Hodgkin disease, lymphocytic depletion, reticular type	307634003	Nebraska Lexicon	Condition
Malignancy	3363989	Malignant neoplasm of anterior wall of nasopharynx	187700006	Nebraska Lexicon	Condition
Malignancy	3364274	Primary squamous cell carcinoma of frontal sinus	707356001	Nebraska Lexicon	Condition
Malignancy	3364291	Primary malignant neuroendocrine neoplasm of lung	722528008	Nebraska Lexicon	Condition
Malignancy	3364331	T-cell hystiocyte rich large B-cell lymphoma	724645006	Nebraska Lexicon	Condition
Malignancy	3364373	Renal cell carcinoma of kidney except renal pelvis	717735006	Nebraska Lexicon	Condition
Malignancy	3364652	MiT family translocation renal cell carcinoma	764694005	Nebraska Lexicon	Condition
Malignancy	3364663	Primary malignant neoplasm of muscle of inguinal region	93904009	Nebraska Lexicon	Condition
Malignancy	3364722	Carcinoma of sigmoid colon	285312008	Nebraska Lexicon	Condition
Malignancy	3364746	Hodgkin's disease affecting skin	402882001	Nebraska Lexicon	Condition
Malignancy	3365020	Malignant tumour of penis	363516004	Nebraska Lexicon	Condition
Malignancy	3365086	Malignant epithelial neoplasm of peritoneum	447781009	Nebraska Lexicon	Condition
Malignancy	3365094	Supratentorial primitive neuroectodermal tumour	699318007	Nebraska Lexicon	Condition
Malignancy	3365203	Infiltrating ductal carcinoma of breast, stage 3	423114009	Nebraska Lexicon	Condition
Malignancy	3365219	Sarcoma of scapula	449294002	Nebraska Lexicon	Condition
Malignancy	3365271	Burkitt tumor of intrapelvic lymph nodes	92509003	Nebraska Lexicon	Condition
Malignancy	3365360	Squamous cell carcinoma of gingiva	276953005	Nebraska Lexicon	Condition
Malignancy	3365377	Primary adenocarcinoma of small intestine	184891000119109	Nebraska Lexicon	Condition
Malignancy	3365487	Non-small cell lung cancer without mutation in epidermal growth factor receptor	703230006	Nebraska Lexicon	Condition
Malignancy	3365503	Malignant glioma of spinal cord	276827001	Nebraska Lexicon	Condition
Malignancy	3365524	Malignant neoplasm of connective and soft tissue of thorax	188009001	Nebraska Lexicon	Condition
Malignancy	3365556	Subacute myelomonocytic leukaemia	188770007	Nebraska Lexicon	Condition
Malignancy	3365606	Malignant lymphoma of spleen	93198004	Nebraska Lexicon	Condition
Malignancy	3365631	Malignant melanoma of external surface of cheek	93217003	Nebraska Lexicon	Condition
Malignancy	3365694	Refractory neutropaenia	721303001	Nebraska Lexicon	Condition
Malignancy	3365738	Splenic marginal zone B-cell lymphoma	763666008	Nebraska Lexicon	Condition
Malignancy	3365821	Metastasis from malignant tumour of thyroid	315007008	Nebraska Lexicon	Condition
Malignancy	3365835	Malignant tumour of tonsillar fossa	363394001	Nebraska Lexicon	Condition
Malignancy	3365931	Malignant melanoma of skin of eyelid	93224002	Nebraska Lexicon	Condition
Malignancy	3365991	Metastasis to heart of unknown primary	285606005	Nebraska Lexicon	Condition
Malignancy	3366011	Primary malignant neoplasm of skin of umbilicus	94044006	Nebraska Lexicon	Condition
Malignancy	3366071	Psoralen and long-wave ultraviolet radiation therapy-associated basal cell carcinoma	403712008	Nebraska Lexicon	Condition
Malignancy	3366084	Malignant neoplasm of aryepiglottic fold, hypopharyngeal aspect	187708004	Nebraska Lexicon	Condition
Malignancy	3366127	Primary adenocarcinoma of head of pancreas	681721000119103	Nebraska Lexicon	Condition
Malignancy	3366196	Primary squamous cell carcinoma of submandibular gland	737310005	Nebraska Lexicon	Condition
Malignancy	3366258	Prolymphocytic leukaemia	110006004	Nebraska Lexicon	Condition
Malignancy	3366316	Gestational chorionepithelioma	417570003	Nebraska Lexicon	Condition
Malignancy	3366321	Malignant neoplasm of midbrain	188297001	Nebraska Lexicon	Condition
Malignancy	3366422	Malignant epithelial neoplasm of spinal cord	448314007	Nebraska Lexicon	Condition
Malignancy	3366446	Malignant mesothelioma of parietal peritoneum	109854005	Nebraska Lexicon	Condition
Malignancy	3366736	Leukaemic infiltration of skin	404156009	Nebraska Lexicon	Condition
Malignancy	3366749	Malignant melanoma of hand	188063003	Nebraska Lexicon	Condition
Malignancy	3366758	Malignant neoplasm of ethmoid sinus	363426009	Nebraska Lexicon	Condition
Malignancy	3366907	Primary malignant neoplasm of hard palate	371991005	Nebraska Lexicon	Condition
Malignancy	3366947	Primary basal cell carcinoma of right lower limb	1079191000119104	Nebraska Lexicon	Condition
Malignancy	3366960	Primary papillary adenocarcinoma of trachea	707472008	Nebraska Lexicon	Condition
Malignancy	3367011	Malignant tumour involving left fallopian tube by direct extension from ovary	369516006	Nebraska Lexicon	Condition
Malignancy	3367029	Primary malignant neoplasm of perianal skin	93956001	Nebraska Lexicon	Condition
Malignancy	3367081	Carcinoma of ovary, stage 1	424600001	Nebraska Lexicon	Condition
Malignancy	3367137	Malignant melanoma of maxillary sinus	698288007	Nebraska Lexicon	Condition
Malignancy	3367179	Malignant odontogenic neoplasm of lower jaw	710195004	Nebraska Lexicon	Condition
Malignancy	3367256	Carcinoma of fraenum of lip	254393004	Nebraska Lexicon	Condition
Malignancy	3367301	Sarcoma of breast	278050001	Nebraska Lexicon	Condition
Malignancy	3367370	Primary undifferentiated carcinoma of larynx	707421004	Nebraska Lexicon	Condition
Malignancy	3367390	Primary malignant neoplasm of skin of lower leg	449634005	Nebraska Lexicon	Condition
Malignancy	3367604	Extramammary Pagets disease of skin	254727007	Nebraska Lexicon	Condition
Malignancy	3367622	Malignant neoplasm of undescended testis	188219004	Nebraska Lexicon	Condition
Malignancy	3367658	Malignant tumour involving right ovary by direct extension from left ovary	369533004	Nebraska Lexicon	Condition
Malignancy	3367696	Primary malignant neoplasm of pleura	93966009	Nebraska Lexicon	Condition
Malignancy	3367817	Malignant acanthosis nigricans	238636003	Nebraska Lexicon	Condition
Malignancy	3367850	Non-Hodgkin's lymphoma of extranodal site	447989004	Nebraska Lexicon	Condition
Malignancy	3367880	M0 - Acute myeloblastic leukaemia - undifferentiated	359631009	Nebraska Lexicon	Condition
Malignancy	3367927	Primary malignant neoplasm of vulva	94143002	Nebraska Lexicon	Condition
Malignancy	3368095	Primary malignant neoplasm of anus	93676009	Nebraska Lexicon	Condition
Malignancy	3368182	Nodular malignant lymphoma	277618009	Nebraska Lexicon	Condition
Malignancy	3368291	Primary malignant neoplasm of mastoid air cells	93887003	Nebraska Lexicon	Condition
Malignancy	3368297	Malignant melanoma of soft tissues	402561003	Nebraska Lexicon	Condition
Malignancy	3368352	Lymphoma of small intestine	449074003	Nebraska Lexicon	Condition
Malignancy	3368368	Malignant neoplasm of middle third of oesophagus	187726001	Nebraska Lexicon	Condition
Malignancy	3368447	Basal cell carcinoma of skin of lip	402819001	Nebraska Lexicon	Condition
Malignancy	3368496	Malignant melanoma of skin of umbilicus	93652001	Nebraska Lexicon	Condition
Malignancy	3368684	Malignant neoplasm of hypothalamus	188286001	Nebraska Lexicon	Condition
Malignancy	3368721	Local recurrence of malignant tumour of pancreas	314964006	Nebraska Lexicon	Condition
Malignancy	3368819	Microsatellite instability-high solid malignant tumour	735385007	Nebraska Lexicon	Condition
Malignancy	3368851	Acute myeloid leukaemia in remission	91860005	Nebraska Lexicon	Condition
Malignancy	3368901	Metastasis from malignant tumour of adrenal gland	314991008	Nebraska Lexicon	Condition
Malignancy	3368938	Malignant tumour involving an organ by direct extension from ovary	369597001	Nebraska Lexicon	Condition
Malignancy	3368981	Osteoporosis co-occurrent and due to multiple myeloma	739301006	Nebraska Lexicon	Condition
Malignancy	3368984	Indeterminate dendritic cell neoplasm	721313009	Nebraska Lexicon	Condition
Malignancy	3369039	Kaposi's sarcoma associated with acquired immunodeficiency syndrome	420524008	Nebraska Lexicon	Condition
Malignancy	3369166	Malignant teratoma of descended testis	417554000	Nebraska Lexicon	Condition
Malignancy	3369336	Hodgkin's disease, lymphocytic depletion of lymph nodes of head	426885008	Nebraska Lexicon	Condition
Malignancy	3369486	Hodgkin granuloma of lymph nodes of multiple sites	188541000	Nebraska Lexicon	Condition
Malignancy	3369529	Malignant lymphoma - mixed lymphocytic-histiocytic	188676008	Nebraska Lexicon	Condition
Malignancy	3369547	Diffuse non-Hodgkin's lymphoma of tonsil	449173006	Nebraska Lexicon	Condition
Malignancy	3369644	Malignant neoplasm of cervical vertebra	187916000	Nebraska Lexicon	Condition
Malignancy	3369679	Non-seminomatous germ cell neoplasm of testis	107691000119101	Nebraska Lexicon	Condition
Malignancy	3369693	Primary malignant neoplasm of articular cartilage	128466006	Nebraska Lexicon	Condition
Malignancy	3369714	Chordoma of sacrum	447730004	Nebraska Lexicon	Condition
Malignancy	3369743	Malignant melanoma of anus	276821000	Nebraska Lexicon	Condition
Malignancy	3369825	Malignant carcinoid tumour of rectum	713573006	Nebraska Lexicon	Condition
Malignancy	3369997	Metastasis from malignant tumour of kidney	314996003	Nebraska Lexicon	Condition
Malignancy	3370007	Malignant tumour of neck	363489000	Nebraska Lexicon	Condition
Malignancy	3370062	Malignant neoplasm of alveolus of mandible	449578008	Nebraska Lexicon	Condition
Malignancy	3370067	Primary malignant neoplasm of bone of skull	93723007	Nebraska Lexicon	Condition
Malignancy	3370070	Primary malignant neoplasm of ureter	94121005	Nebraska Lexicon	Condition
Malignancy	3370136	Seminoma of testis, stage 1	423816008	Nebraska Lexicon	Condition
Malignancy	3370303	Tongue carcinoma	269516007	Nebraska Lexicon	Condition
Malignancy	3370312	Malignant tumour of duodenum	363403002	Nebraska Lexicon	Condition
Malignancy	3370370	Malignant tumour involving left broad ligament by metastasis from ovary	369538008	Nebraska Lexicon	Condition
Malignancy	3370423	Metastasis to lung from adenocarcinoma	1661000119106	Nebraska Lexicon	Condition
Malignancy	3370440	Mantle cell B-cell lymphoma	404150003	Nebraska Lexicon	Condition
Malignancy	3370455	Malignant melanoma in blue naevus	307603002	Nebraska Lexicon	Condition
Malignancy	3370644	Malignant neoplasm of canthus	310599006	Nebraska Lexicon	Condition
Malignancy	3370691	Letterer-Siwe disease of spleen	93140007	Nebraska Lexicon	Condition
Malignancy	3370743	Cancer of thyroid, Hurthle cell	423158009	Nebraska Lexicon	Condition
Malignancy	3370744	Primary adenocarcinoma of body of stomach	681631000119108	Nebraska Lexicon	Condition
Malignancy	3370780	Malignant tumour involving right fallopian tube by direct extension from left fallopian tube	369548005	Nebraska Lexicon	Condition
Malignancy	3370814	Infiltrating ductal carcinoma of upper outer quadrant of right female breast	1080241000119104	Nebraska Lexicon	Condition
Malignancy	3370952	Malignant neoplasm of alveolus of maxilla	449223003	Nebraska Lexicon	Condition
Malignancy	3370958	Burkitt lymphoma of lymph nodes of head, face and neck	188510001	Nebraska Lexicon	Condition
Malignancy	3371003	Malignant neoplasm of eyelid	231829006	Nebraska Lexicon	Condition
Malignancy	3371013	Basal cell carcinoma - second recurrence	402545000	Nebraska Lexicon	Condition
Malignancy	3371089	Primary malignant neoplasm of supraglottis	94080006	Nebraska Lexicon	Condition
Malignancy	3371124	Small cell carcinoma carcinomatosis	424052001	Nebraska Lexicon	Condition
Malignancy	3371285	Metastasis to bladder of unknown primary	285640005	Nebraska Lexicon	Condition
Malignancy	3371370	Extensive stage primary small cell carcinoma of lung	683991000119103	Nebraska Lexicon	Condition
Malignancy	3371388	Primary cystadenocarcinoma of oropharynx	707589002	Nebraska Lexicon	Condition
Malignancy	3371575	Subcutaneous panniculitis-like T-cell lymphoma	404133000	Nebraska Lexicon	Condition
Malignancy	3371613	Primary malignant neoplasm of acoustic nerve	93660000	Nebraska Lexicon	Condition
Malignancy	3371636	Carcinoma of lower lobe, bronchus or lung	372111007	Nebraska Lexicon	Condition
Malignancy	3371672	Malignant neoplasm of ectopic site of male breast	188168005	Nebraska Lexicon	Condition
Malignancy	3371682	Malignant neoplasm of skin of external auditory meatus	188091006	Nebraska Lexicon	Condition
Malignancy	3371696	Leukaemic infiltration of skin	404122003	Nebraska Lexicon	Condition
Malignancy	3371738	Primary malignant neoplasm of aortic body	93677000	Nebraska Lexicon	Condition
Malignancy	3371753	Acute myeloid leukaemia and myelodysplastic syndrome related to topoisomerase type II inhibitor	766046007	Nebraska Lexicon	Condition
Malignancy	3371756	Squamous cell carcinoma of vagina	105121000119102	Nebraska Lexicon	Condition
Malignancy	3371778	Malignant tumour of pancreas	363418001	Nebraska Lexicon	Condition
Malignancy	3371797	Malignant neoplasm of clitoris	371979001	Nebraska Lexicon	Condition
Malignancy	3371856	Overlapping primary malignant neoplasm of bone and articular cartilage of right upper limb	353671000119108	Nebraska Lexicon	Condition
Malignancy	3371879	Malignant tumour involving rectum by direct extension from ovary	369450004	Nebraska Lexicon	Condition
Malignancy	3371960	Malignant neoplasm of upper respiratory tract	449066004	Nebraska Lexicon	Condition
Malignancy	3371985	Primary malignant neuroendocrine neoplasm of anal canal	733163007	Nebraska Lexicon	Condition
Malignancy	3372023	Malignant epithelial neoplasm of hypothalamus	449253005	Nebraska Lexicon	Condition
Malignancy	3372041	Primary malignant neoplasm of anterior two-thirds of tongue	371968006	Nebraska Lexicon	Condition
Malignancy	3372046	Primary malignant neoplasm of occipital bone	93927001	Nebraska Lexicon	Condition
Malignancy	3372112	Malignant neoplasm of fifth metatarsal bone	187977000	Nebraska Lexicon	Condition
Malignancy	3372256	Primary malignant neoplasm of caecum	371977004	Nebraska Lexicon	Condition
Malignancy	3372323	Carcinoma of lingual tonsil	254423005	Nebraska Lexicon	Condition
Malignancy	3372518	Malignant tumour of stomach	363349007	Nebraska Lexicon	Condition
Malignancy	3372538	Primary malignant neoplasm of cheek	93753000	Nebraska Lexicon	Condition
Malignancy	3372775	Carcinoma of prostate	254900004	Nebraska Lexicon	Condition
Malignancy	3372793	Malignant germ cell neoplasm of right ovary	10737861000119101	Nebraska Lexicon	Condition
Malignancy	3372900	Primary malignant neoplasm of lower inner quadrant of female breast	93874009	Nebraska Lexicon	Condition
Malignancy	3372923	Primary malignant neoplasm of oropharynx	93933005	Nebraska Lexicon	Condition
Malignancy	3373044	Bullous mycosis fungoides	404115006	Nebraska Lexicon	Condition
Malignancy	3373067	Malignant tumour involving rectum by separate metastasis from uterine cervix	369459003	Nebraska Lexicon	Condition
Malignancy	3373245	Lymphoma of cardia of stomach	447806008	Nebraska Lexicon	Condition
Malignancy	3373261	Carcinoma of hepatic flexure	312114001	Nebraska Lexicon	Condition
Malignancy	3373307	Primary malignant neoplasm of anterior wall of nasopharynx	93674007	Nebraska Lexicon	Condition
Malignancy	3373540	Primary malignant neoplasm of femur	93798006	Nebraska Lexicon	Condition
Malignancy	3373569	Diffuse non-Hodgkin's lymphoma of uterine cervix	448607004	Nebraska Lexicon	Condition
Malignancy	3373606	Hypomelanosis surrounding malignant melanoma	403274000	Nebraska Lexicon	Condition
Malignancy	3373687	Lymphocytic leukemia in relapse	122951000119108	Nebraska Lexicon	Condition
Malignancy	3373700	Primary malignant neoplasm of sweat gland	94081005	Nebraska Lexicon	Condition
Malignancy	3373731	Malignant neoplasm of ribs and/or sternum and/or clavicle	187920001	Nebraska Lexicon	Condition
Malignancy	3373776	Primary malignant neoplasm of thyroglossal duct	94097000	Nebraska Lexicon	Condition
Malignancy	3373820	Primary malignant neoplasm of anterior portion of floor of mouth	93672006	Nebraska Lexicon	Condition
Malignancy	3373829	Metastasis to kidney of unknown primary	285639008	Nebraska Lexicon	Condition
Malignancy	3373951	Primary spindle cell squamous cell carcinoma of hypopharynx	707489000	Nebraska Lexicon	Condition
Malignancy	3373965	Metastatic adenocarcinoma of unknown origin	307226002	Nebraska Lexicon	Condition
Malignancy	3373972	Large cell carcinoma of lung, TNM stage 3	424970000	Nebraska Lexicon	Condition
Malignancy	3374020	Primary neuroendocrine carcinoma of rectum	721701002	Nebraska Lexicon	Condition
Malignancy	3374065	Primary adenocarcinoma of vagina	99121000119105	Nebraska Lexicon	Condition
Malignancy	3374080	Malignant carcinoid tumour of stomach	709830006	Nebraska Lexicon	Condition
Malignancy	3374159	Chronic leukaemia in remission	92811003	Nebraska Lexicon	Condition
Malignancy	3374204	Malignant tumour involving seminal vesicle by direct extension from prostate	369490001	Nebraska Lexicon	Condition
Malignancy	3374236	Primary verrucous carcinoma of larynx	707427000	Nebraska Lexicon	Condition
Malignancy	3374261	Primary undifferentiated carcinoma of endometrium	733360000	Nebraska Lexicon	Condition
Malignancy	3374337	Medulloepithelioma	715903004	Nebraska Lexicon	Condition
Malignancy	3374351	Primary malignant neoplasm of sphenoidal sinus	94067008	Nebraska Lexicon	Condition
Malignancy	3374365	Squamous cell carcinoma of overlapping lesion of oropharynx	707529004	Nebraska Lexicon	Condition
Malignancy	3374418	Malignant neoplasm of soft tissue of orbit	448669004	Nebraska Lexicon	Condition
Malignancy	3374527	Primary undifferentiated large cell malignant neoplasm of chest wall	91171000119107	Nebraska Lexicon	Condition
Malignancy	3374544	Well-differentiated neuroendocrine carcinoma of thymus	717922007	Nebraska Lexicon	Condition
Malignancy	3374611	Carcinoma in pleomorphic adenoma of lacrimal gland	254989000	Nebraska Lexicon	Condition
Malignancy	3374651	Malignant neoplasm of lower respiratory tract	430621000	Nebraska Lexicon	Condition
Malignancy	3374653	Siewert type II adenocarcinoma of oesophagogastric junction	440501006	Nebraska Lexicon	Condition
Malignancy	3374807	Germline BRCA-mutated human epidermal growth factor receptor 2 negative metastatic carcinoma of breast	767444009	Nebraska Lexicon	Condition
Malignancy	3374900	Primary malignant neoplasm of upper outer quadrant of female breast	94117003	Nebraska Lexicon	Condition
Malignancy	3374948	Malignant melanoma of scalp and/or neck	188044004	Nebraska Lexicon	Condition
Malignancy	3374957	Local recurrence of malignant tumour of soft tissue	314974009	Nebraska Lexicon	Condition
Malignancy	3374996	Tumour stage mycosis fungoides	404113004	Nebraska Lexicon	Condition
Malignancy	3375102	Hodgkin disease, lymphocytic depletion of lymph nodes of multiple sites	188593003	Nebraska Lexicon	Condition
Malignancy	3375140	Sarcoma of bone	448710000	Nebraska Lexicon	Condition
Malignancy	3375154	Malignant neoplasm of upper lobe of left lung	724058006	Nebraska Lexicon	Condition
Malignancy	3375259	Primary mucoepidermoid carcinoma of oropharynx	707591005	Nebraska Lexicon	Condition
Malignancy	3375335	Primary adenocarcinoma of hypopharynx	707395000	Nebraska Lexicon	Condition
Malignancy	3375345	Myxoid liposarcoma	404069006	Nebraska Lexicon	Condition
Malignancy	3375422	Primary malignant neoplasm of coccygeal body	93759001	Nebraska Lexicon	Condition
Malignancy	3375453	Primary adenocarcinoma of endocervix	208041000119100	Nebraska Lexicon	Condition
Malignancy	3375505	Primary malignant neoplasm	372087000	Nebraska Lexicon	Condition
Malignancy	3375549	Malignant epithelial neoplasm of anus	448315008	Nebraska Lexicon	Condition
Malignancy	3375627	Primary adenocarcinoma of digestive organ	733355004	Nebraska Lexicon	Condition
Malignancy	3375730	Endometrioid carcinoma of prostate	278060005	Nebraska Lexicon	Condition
Malignancy	3375803	Primary malignant neoplasm of descended testis	109876001	Nebraska Lexicon	Condition
Malignancy	3375924	Malignant epithelial neoplasm of mandible	449487002	Nebraska Lexicon	Condition
Malignancy	3375990	Primary malignant neoplasm of laryngeal cartilage	109370001	Nebraska Lexicon	Condition
Malignancy	3376023	Letterer-Siwe disease of extranodal AND/OR solid organ site	93141006	Nebraska Lexicon	Condition
Malignancy	3376053	Primary malignant neoplasm of navicular bone of foot	93920004	Nebraska Lexicon	Condition
Malignancy	3376055	Adenocarcinoma of endometrium	123845008	Nebraska Lexicon	Condition
Malignancy	3376084	Adenocarcinoma of bladder	255110003	Nebraska Lexicon	Condition
Malignancy	3376095	Primary malignant neoplasm of visceral pleura	94140004	Nebraska Lexicon	Condition
Malignancy	3376159	Malignant tumour involving bladder by separate metastasis from uterine cervix	369480009	Nebraska Lexicon	Condition
Malignancy	3376247	Primary adenocarcinoma of nasopharynx	184861000119102	Nebraska Lexicon	Condition
Malignancy	3376303	Plasmacytoma - disorder	415112005	Nebraska Lexicon	Condition
Malignancy	3376408	Extraovarian primary peritoneal carcinoma	716649003	Nebraska Lexicon	Condition
Malignancy	3376519	Malignant tumour of cornea	363464006	Nebraska Lexicon	Condition
Malignancy	3376657	Malignant tumour involving uterine corpus by separate metastasis from fallopian tube	369575003	Nebraska Lexicon	Condition
Malignancy	3376658	Chronic monocytic leukaemia	188745007	Nebraska Lexicon	Condition
Malignancy	3376670	Reactive follicular hyperplasia in the elderly	127218004	Nebraska Lexicon	Condition
Malignancy	3376735	Primary signet ring cell carcinoma of lung	707407001	Nebraska Lexicon	Condition
Malignancy	3376763	Primary malignant neoplasm of upper limb bones and scapula	372133009	Nebraska Lexicon	Condition
Malignancy	3376773	Malignant tumour of buccal aspect of lower lip	271568003	Nebraska Lexicon	Condition
Malignancy	3376801	Malignant tumour involving uterine corpus by separate metastasis from bladder	369502001	Nebraska Lexicon	Condition
Malignancy	3376819	Primary malignant neoplasm of skin of groin	94027007	Nebraska Lexicon	Condition
Malignancy	3376843	Primary malignant neoplasm of tonsillar pillar	94103007	Nebraska Lexicon	Condition
Malignancy	3376849	Adenocarcinoma of lung, stage II	424632001	Nebraska Lexicon	Condition
Malignancy	3376858	Tubulocystic renal cell carcinoma	733603009	Nebraska Lexicon	Condition
Malignancy	3376886	Malignant carcinoid tumour of thymus	726652005	Nebraska Lexicon	Condition
Malignancy	3376909	Primary malignant neoplasm of foot	93803002	Nebraska Lexicon	Condition
Malignancy	3376983	Myxoid leiomyosarcoma of skin	404046008	Nebraska Lexicon	Condition
Malignancy	3377074	Malignant neoplasm, overlapping lesion of male genital organs	109874003	Nebraska Lexicon	Condition
Malignancy	3377115	Malignant tumour of postnasal space	187692001	Nebraska Lexicon	Condition
Malignancy	3377129	Malignant neoplasm of eyeball excluding conjunctiva, cornea, retina and choroid	188261005	Nebraska Lexicon	Condition
Malignancy	3377155	Malignant tumour of meninges	363497007	Nebraska Lexicon	Condition
Malignancy	3377216	Primary malignant neoplasm of border of tongue	371975007	Nebraska Lexicon	Condition
Malignancy	3377265	Primary malignant neoplasm of skin of scalp	94038007	Nebraska Lexicon	Condition
Malignancy	3377345	Malignant tumour of descending colon	363409003	Nebraska Lexicon	Condition
Malignancy	3377350	Malignant phaeochromocytoma	21851000119103	Nebraska Lexicon	Condition
Malignancy	3377478	Primary malignant neoplasm of ethmoid bone	93786001	Nebraska Lexicon	Condition
Malignancy	3377491	Primary squamous cell carcinoma of sphenoidal sinus	707355002	Nebraska Lexicon	Condition
Malignancy	3377526	Primary malignant neoplasm of ciliary body, primary	93756008	Nebraska Lexicon	Condition
Malignancy	3377566	Malignant tumour of oesophagus, stomach and duodenum	255078002	Nebraska Lexicon	Condition
Malignancy	3377652	Myelodysplastic syndrome	109995007	Nebraska Lexicon	Condition
Malignancy	3377672	Basal cell carcinoma with granular cell change	402531006	Nebraska Lexicon	Condition
Malignancy	3377761	Primary angiosarcoma of breast	721576006	Nebraska Lexicon	Condition
Malignancy	3377780	Sarcoma	424413001	Nebraska Lexicon	Condition
Malignancy	3377783	Peripheral T-cell lymphoma - pleomorphic small cell	277651000	Nebraska Lexicon	Condition
Malignancy	3377910	Hodgkin sarcoma of lymph nodes of inguinal region and lower limb	188548006	Nebraska Lexicon	Condition
Malignancy	3378044	Malignant epithelial tumour of ovary	254849005	Nebraska Lexicon	Condition
Malignancy	3378183	Papillary thyroid carcinoma	255029007	Nebraska Lexicon	Condition
Malignancy	3378236	Primary adenocarcinoma of gallbladder	9541000119105	Nebraska Lexicon	Condition
Malignancy	3378322	Malignant neoplasm of pelviureteric junction	188253000	Nebraska Lexicon	Condition
Malignancy	3378344	Clear cell carcinoma of left kidney	1081571000119102	Nebraska Lexicon	Condition
Malignancy	3378502	Primary mucinous adenocarcinoma of digestive organ	733356003	Nebraska Lexicon	Condition
Malignancy	3378628	Malignant neoplasm, overlapping lesion of cervix uteri	188180002	Nebraska Lexicon	Condition
Malignancy	3378673	Primary malignant neoplasm of trapezoid bone	94107008	Nebraska Lexicon	Condition
Malignancy	3378691	Recurrent malignant neoplasm of prostate	1098981000119101	Nebraska Lexicon	Condition
Malignancy	3378706	Malignant neoplastic disease in mother complicating childbirth	10745291000119103	Nebraska Lexicon	Condition
Malignancy	3378742	Malignant tumour involving vulva by direct extension from uterine cervix	369510000	Nebraska Lexicon	Condition
Malignancy	3378783	Hodgkin disease, lymphocytic-histiocytic predominance of lymph nodes of inguinal region AND/OR lower limb	93498005	Nebraska Lexicon	Condition
Malignancy	3378794	Malignant neoplasm of broad ligament of uterus	449259009	Nebraska Lexicon	Condition
Malignancy	3378809	Primary malignant neoplasm of dome of urinary bladder	449803009	Nebraska Lexicon	Condition
Malignancy	3378858	Basal cell carcinoma of eyelid	231832009	Nebraska Lexicon	Condition
Malignancy	3379063	Malignant neoplasm of lumbar vertebra	187918004	Nebraska Lexicon	Condition
Malignancy	3379108	Malignant tumour involving seminal vesicle by separate metastasis from bladder	369491002	Nebraska Lexicon	Condition
Malignancy	3379354	Malignant neoplasm of pylorus of stomach	187736009	Nebraska Lexicon	Condition
Malignancy	3379382	Burkitt lymphoma of lymph nodes of multiple sites	188517003	Nebraska Lexicon	Condition
Malignancy	3379498	Rhabdomyosarcoma of corpus uteri	763409006	Nebraska Lexicon	Condition
Malignancy	3379543	Primary malignant neoplasm of peripheral nerves and peripheral autonomic nervous system	109918005	Nebraska Lexicon	Condition
Malignancy	3379546	Primary mucinous adenocarcinoma of oropharynx	707400004	Nebraska Lexicon	Condition
Malignancy	3379570	Mycosis fungoides of spleen	94714002	Nebraska Lexicon	Condition
Malignancy	3379572	Malignant melanoma of perianal skin	93209006	Nebraska Lexicon	Condition
Malignancy	3379608	Carcinoma of thoracic part of oesophagus	254539001	Nebraska Lexicon	Condition
Malignancy	3379626	Primary malignant neoplasm of skin of trunk	94043000	Nebraska Lexicon	Condition
Malignancy	3379747	Acute lymphoid leukaemia in remission	91856007	Nebraska Lexicon	Condition
Malignancy	3379789	Squamous cell carcinoma of cervix	254886006	Nebraska Lexicon	Condition
Malignancy	3379799	Malignant neoplasm of retroperitoneum	363420003	Nebraska Lexicon	Condition
Malignancy	3379892	Malignant histiocytosis of lymph nodes of inguinal region and lower limb	188642004	Nebraska Lexicon	Condition
Malignancy	3379935	Malignant melanoma of skin of neck	93642000	Nebraska Lexicon	Condition
Malignancy	3379952	Malignant tumour involving left ovary by direct extension from uterus	369528003	Nebraska Lexicon	Condition
Malignancy	3379983	Cutaneous fibrosarcoma	254748009	Nebraska Lexicon	Condition
Malignancy	3380001	Primary malignant neoplasm of maxillary sinus	93889000	Nebraska Lexicon	Condition
Malignancy	3380055	Primary liposarcoma of male genital organ	721578007	Nebraska Lexicon	Condition
Malignancy	3380157	Malignant neoplasm of lip, oral cavity and/or pharynx	271323007	Nebraska Lexicon	Condition
Malignancy	3380161	Diffuse non-Hodgkin lymphoma, small cell	109968002	Nebraska Lexicon	Condition
Malignancy	3380167	Chronic myeloproliferative disorder	109993000	Nebraska Lexicon	Condition
Malignancy	3380337	Follicular malignant lymphoma - small cleaved cell	277625002	Nebraska Lexicon	Condition
Malignancy	3380381	Transglottic malignant neoplasm of larynx	448509007	Nebraska Lexicon	Condition
Malignancy	3380385	Primary acinar cell carcinoma of trachea	707386008	Nebraska Lexicon	Condition
Malignancy	3380395	Primary Kaposi sarcoma of oral cavity	424779008	Nebraska Lexicon	Condition
Malignancy	3380572	Malignant synovioma	302851001	Nebraska Lexicon	Condition
Malignancy	3380575	Primary malignant neoplasm of scaphoid bone	372008008	Nebraska Lexicon	Condition
Malignancy	3380656	Serous papillary cystadenocarcinoma ovary	254850005	Nebraska Lexicon	Condition
Malignancy	3380682	Malignant tumour of lung	363358000	Nebraska Lexicon	Condition
Malignancy	3380723	Primary squamous cell carcinoma of nasal cavity	723182009	Nebraska Lexicon	Condition
Malignancy	3380769	Mixed eccrine/pilar adnexal carcinoma of skin	403954003	Nebraska Lexicon	Condition
Malignancy	3380851	Primary malignant neoplasm of gastrointestinal tract	363745004	Nebraska Lexicon	Condition
Malignancy	3380882	Overlapping malignant neoplasm of gastrointestinal tract	109821008	Nebraska Lexicon	Condition
Malignancy	3380920	Local recurrence of malignant tumour of kidney	314967004	Nebraska Lexicon	Condition
Malignancy	3380921	Glioblastoma multiforme of brain	276828006	Nebraska Lexicon	Condition
Malignancy	3380996	Sézary disease of lymph nodes of head, face AND/OR neck	95260009	Nebraska Lexicon	Condition
Malignancy	3381162	Primary malignant neoplasm of perihilar bile duct	446807009	Nebraska Lexicon	Condition
Malignancy	3381241	Malignant melanoma of buccal mucosa	698045009	Nebraska Lexicon	Condition
Malignancy	3381249	Malignant neoplasm of fifth metacarpal bone	187949009	Nebraska Lexicon	Condition
Malignancy	3381335	Primary ganglioneuroblastoma of brain	735757008	Nebraska Lexicon	Condition
Malignancy	3381639	Malignant lymphoma, large cell, polymorphous, immunoblastic	371134001	Nebraska Lexicon	Condition
Malignancy	3381717	Mast cell malignancy	397009000	Nebraska Lexicon	Condition
Malignancy	3381754	Follicular non-Hodgkin's lymphoma of oral cavity	449063007	Nebraska Lexicon	Condition
Malignancy	3381782	Malignant neoplasm of middle lobe bronchus	187865009	Nebraska Lexicon	Condition
Malignancy	3381914	Primary malignant neoplasm of pylorus	93977003	Nebraska Lexicon	Condition
Malignancy	3381919	Malignant neoplasm of connective and soft tissue of inguinal region	188021002	Nebraska Lexicon	Condition
Malignancy	3382027	Malignant neoplasm of soft tissue of face	363440005	Nebraska Lexicon	Condition
Malignancy	3382036	Primary foetal adenocarcinoma of lung	707403002	Nebraska Lexicon	Condition
Malignancy	3382042	Primary malignant neoplasm of sublingual gland	94076001	Nebraska Lexicon	Condition
Malignancy	3382076	Malignant tumour involving an organ by separate metastasis from endometrium	369603003	Nebraska Lexicon	Condition
Malignancy	3382151	Carcinoma of submandibular gland	254465004	Nebraska Lexicon	Condition
Malignancy	3382218	Primary squamous cell carcinoma of anal canal	722542000	Nebraska Lexicon	Condition
Malignancy	3382275	Primary squamous cell carcinoma of chest wall	91151000119103	Nebraska Lexicon	Condition
Malignancy	3382397	Infiltrating ductal carcinoma of breast, stage 4	424229006	Nebraska Lexicon	Condition
Malignancy	3382459	Medullary carcinoma of thyroid	255032005	Nebraska Lexicon	Condition
Malignancy	3382603	Malignant mesothelioma of pericardium	109383000	Nebraska Lexicon	Condition
Malignancy	3382826	Myeloid and/or lymphoid neoplasm associated with platelet derived growth factor receptor alpha rearrangement	738527001	Nebraska Lexicon	Condition
Malignancy	3382844	Malignant neoplasm of pyloric canal of stomach	187738005	Nebraska Lexicon	Condition
Malignancy	3382973	Burkitt lymphoma of lymph nodes of axilla and upper limb	188513004	Nebraska Lexicon	Condition
Malignancy	3383005	Malignant neoplasm of cerebral pia mater	188315007	Nebraska Lexicon	Condition
Malignancy	3383023	Sarcoma of uterus	254877001	Nebraska Lexicon	Condition
Malignancy	3383114	Sarcoma of lower outer quadrant of female breast	448388003	Nebraska Lexicon	Condition
Malignancy	3383136	T-cell lymphoma	109978004	Nebraska Lexicon	Condition
Malignancy	3383197	Malignant tumour involving uterine cervix by direct extension from vagina	369499000	Nebraska Lexicon	Condition
Malignancy	3383207	Local recurrence of malignant tumour of lung	314954002	Nebraska Lexicon	Condition
Malignancy	3383260	Malignant neoplasm of skin of heel	188135003	Nebraska Lexicon	Condition
Malignancy	3383281	Spongiotic mycosis fungoides	404117003	Nebraska Lexicon	Condition
Malignancy	3383337	Primary basaloid carcinoma of hypopharynx	707486007	Nebraska Lexicon	Condition
Malignancy	3383355	Malignant tumour of extrahepatic bile duct	363416002	Nebraska Lexicon	Condition
Malignancy	3383451	Undifferentiated carcinoma of ovary	254856004	Nebraska Lexicon	Condition
Malignancy	3383540	Leukaemic infiltration of skin in myeloid leukaemia	404151004	Nebraska Lexicon	Condition
Malignancy	3383631	Malignant tumour of laryngeal ventricular cavity	254526000	Nebraska Lexicon	Condition
Malignancy	3383826	Marginal zone lymphoma of inguinal lymph node	116711000119103	Nebraska Lexicon	Condition
Malignancy	3383882	Primary malignant neoplasm of muscle of head	93902008	Nebraska Lexicon	Condition
Malignancy	3384020	Malignant histiocytosis of lymph nodes of head, face AND/OR neck	93186009	Nebraska Lexicon	Condition
Malignancy	3384087	Malignant neoplasm of connective and soft tissue of abdomen	188015001	Nebraska Lexicon	Condition
Malignancy	3384090	Malignant neoplasm of ear	443648003	Nebraska Lexicon	Condition
Malignancy	3384143	Primary malignant neoplasm of bone of left upper limb	354641000119104	Nebraska Lexicon	Condition
Malignancy	3384348	Primary malignant neoplasm of temporal bone	94085001	Nebraska Lexicon	Condition
Malignancy	3384401	Metastasis from malignant tumour of prostate	314994000	Nebraska Lexicon	Condition
Malignancy	3384503	Primary adenocarcinoma of overlapping lesion of stomach	721633003	Nebraska Lexicon	Condition
Malignancy	3384859	Overlapping malignant neoplasm of palatine tonsil	110013004	Nebraska Lexicon	Condition
Malignancy	3384888	Primary osteosarcoma of bone of jaw	723848001	Nebraska Lexicon	Condition
Malignancy	3384890	Malignant lymphoma, follicular centre cell, non-cleaved	303057009	Nebraska Lexicon	Condition
Malignancy	3384997	Malignant tumour involving right ovary by direct extension from fallopian tube	369532009	Nebraska Lexicon	Condition
Malignancy	3385003	Basal cell carcinoma - micronodular	402529002	Nebraska Lexicon	Condition
Malignancy	3385045	Malignant neoplasm of cartilage of ear	187987001	Nebraska Lexicon	Condition
Malignancy	3385133	Malignant immunoproliferative disease	109980005	Nebraska Lexicon	Condition
Malignancy	3385208	Hodgkin sarcoma of spleen	93554008	Nebraska Lexicon	Condition
Malignancy	3385212	Carcinoma of fraenum of upper lip	254398008	Nebraska Lexicon	Condition
Malignancy	3385232	Malignant neoplasm of female breast	372064008	Nebraska Lexicon	Condition
Malignancy	3385370	Basal cell carcinoma of vulva	717731002	Nebraska Lexicon	Condition
Malignancy	3385569	Acute monocytic leukaemia in remission	91858008	Nebraska Lexicon	Condition
Malignancy	3385571	Mycosis fungoides with systemic infiltration	404116007	Nebraska Lexicon	Condition
Malignancy	3385602	Squamous cell carcinoma of skin of face	403892001	Nebraska Lexicon	Condition
Malignancy	3385721	Endometrial carcinoma	254878006	Nebraska Lexicon	Condition
Malignancy	3385785	Myeloid and lymphoid neoplasm with fibroblast growth factor receptor 1 abnormality	721301004	Nebraska Lexicon	Condition
Malignancy	3385818	Local recurrence of malignant tumour of gallbladder	314962005	Nebraska Lexicon	Condition
Malignancy	3385870	Chorionepithelioma	188188009	Nebraska Lexicon	Condition
Malignancy	3385874	Primary basal cell carcinoma of left ear	1079101000119105	Nebraska Lexicon	Condition
Malignancy	3386030	Primary malignant neoplasm of major salivary gland	93883004	Nebraska Lexicon	Condition
Malignancy	3386042	Primary malignant neoplasm of bone marrow	93720005	Nebraska Lexicon	Condition
Malignancy	3386069	Primary vulval cancer	275419009	Nebraska Lexicon	Condition
Malignancy	3386241	Malignant neoplasm of axillary tail of female breast	188156001	Nebraska Lexicon	Condition
Malignancy	3386333	Malignant carcinoid tumour of kidney	713574000	Nebraska Lexicon	Condition
Malignancy	3386339	Null cell acute lymphoblastic leukaemia	277574007	Nebraska Lexicon	Condition
Malignancy	3386457	Vaccine-induced fibrosarcoma	370511006	Nebraska Lexicon	Condition
Malignancy	3386538	Malignant tumour of branchial cleft	363396004	Nebraska Lexicon	Condition
Malignancy	3386654	Adenocarcinoma of penis	764846009	Nebraska Lexicon	Condition
Malignancy	3386670	Primary cerebral lymphoma co-occurrent with human immunodeficiency virus infection	713325002	Nebraska Lexicon	Condition
Malignancy	3386873	Malignant tumour of abdominal part of oesophagus	187724003	Nebraska Lexicon	Condition
Malignancy	3387014	Hormone receptor positive malignant neoplasm of breast	417181009	Nebraska Lexicon	Condition
Malignancy	3387017	Malignant neoplasm of thoracic cavity structure	428100006	Nebraska Lexicon	Condition
Malignancy	3387052	Follicular non-Hodgkin's lymphoma diffuse follicle center cell sub-type grade 2	702977001	Nebraska Lexicon	Condition
Malignancy	3387091	B-cell lymphoma unclassifiable with features intermediate between classical Hodgkin lymphoma and diffuse large B-cell lymphoma	722954005	Nebraska Lexicon	Condition
Malignancy	3387101	Malignant tumour of splenic flexure	363413005	Nebraska Lexicon	Condition
Malignancy	3387150	Primary malignant neoplasm of brain stem	93726004	Nebraska Lexicon	Condition
Malignancy	3387304	Primary malignant neoplasm of labia majora	93850006	Nebraska Lexicon	Condition
Malignancy	3387386	Letterer-Siwe disease of lymph nodes of head, face AND/OR neck	93137007	Nebraska Lexicon	Condition
Malignancy	3387420	Patch/plaque stage mycosis fungoides	404107008	Nebraska Lexicon	Condition
Malignancy	3387486	Primary malignant neoplasm of colon	93761005	Nebraska Lexicon	Condition
Malignancy	3387547	Sarcoma of rib	449269003	Nebraska Lexicon	Condition
Malignancy	3387777	Low-grade fibromyxoid sarcoma	404088004	Nebraska Lexicon	Condition
Malignancy	3387802	Mycosis fungoides of intra-abdominal lymph nodes	94707004	Nebraska Lexicon	Condition
Malignancy	3387912	Malignant neoplasm of second metatarsal bone	187974007	Nebraska Lexicon	Condition
Malignancy	3387984	Primary infiltrating duct carcinoma of oropharynx	707592003	Nebraska Lexicon	Condition
Malignancy	3388063	Malignant tumour of lip	363348004	Nebraska Lexicon	Condition
Malignancy	3388082	Malignant neoplasm of lower lip, external	187604008	Nebraska Lexicon	Condition
Malignancy	3388128	Refractory anaemia with ringed sideroblasts associated with marked thrombocytosis	721302006	Nebraska Lexicon	Condition
Malignancy	3388175	Follicular non-Hodgkin's lymphoma of soft tissue	448317000	Nebraska Lexicon	Condition
Malignancy	3388186	Primary rhabdomyosarcoma of pharynx	722510006	Nebraska Lexicon	Condition
Malignancy	3388262	Primary signet ring carcinoma of skin	276738009	Nebraska Lexicon	Condition
Malignancy	3388376	Malignant melanoma of umbilicus	188055004	Nebraska Lexicon	Condition
Malignancy	3388441	Malignant mesothelioma	109378008	Nebraska Lexicon	Condition
Malignancy	3388645	Malignant neoplasm of endometrium of corpus uteri	188192002	Nebraska Lexicon	Condition
Malignancy	3388673	Primary malignant neuroendocrine neoplasm of colon	721698005	Nebraska Lexicon	Condition
Malignancy	3388676	Malignant skin tumour with apocrine differentiation	254726003	Nebraska Lexicon	Condition
Malignancy	3388684	Adenocarcinoma of liver	408646000	Nebraska Lexicon	Condition
Malignancy	3388733	Primary malignant neoplasm of skin of forearm	94025004	Nebraska Lexicon	Condition
Malignancy	3388770	Follicular non-Hodgkin's lymphoma of stomach	449222008	Nebraska Lexicon	Condition
Malignancy	3388815	Primary malignant neoplasm of muscle	93913006	Nebraska Lexicon	Condition
Malignancy	3388845	Transitional cell carcinoma of kidney	408642003	Nebraska Lexicon	Condition
Malignancy	3388847	Malignant epithelial neoplasm of hypopharynx	448665005	Nebraska Lexicon	Condition
Malignancy	3388915	Malignant neoplasm of nail apparatus	402636006	Nebraska Lexicon	Condition
Malignancy	3388960	Malignant neoplasm of vestibule of mouth	187658004	Nebraska Lexicon	Condition
Malignancy	3389003	Primary malignant neoplasm of skin of axilla	94010004	Nebraska Lexicon	Condition
Malignancy	3389188	Malignant neoplasm of skin of scrotum	449309003	Nebraska Lexicon	Condition
Malignancy	3389195	Malignant tumour of upper gingiva	363383000	Nebraska Lexicon	Condition
Malignancy	3389269	Malignant lymphoma, follicular centre cell	303055001	Nebraska Lexicon	Condition
Malignancy	3389455	Malignant neoplasm of adrenal medulla	371965009	Nebraska Lexicon	Condition
Malignancy	3389471	Primary malignant neoplasm of parietal bone	93945001	Nebraska Lexicon	Condition
Malignancy	3389495	Primary malignant neoplasm of exocervix	93789008	Nebraska Lexicon	Condition
Malignancy	3389506	Primary malignant neoplasm of nasal concha	93918002	Nebraska Lexicon	Condition
Malignancy	3389553	Squamous cell carcinoma of colon	766981007	Nebraska Lexicon	Condition
Malignancy	3389732	Malignant neoplasm of retrocaecal tissue	187804005	Nebraska Lexicon	Condition
Malignancy	3389745	Primary malignant neoplasm of common bile duct	93763008	Nebraska Lexicon	Condition
Malignancy	3389832	Malignant tumour involving left ovary by separate metastasis from fallopian tube	369561005	Nebraska Lexicon	Condition
Malignancy	3389845	Primary malignant neoplasm of transverse colon	94105000	Nebraska Lexicon	Condition
Malignancy	3390034	Compound leukaemias	190030009	Nebraska Lexicon	Condition
Malignancy	3390130	Malignant neoplasm of junctional region of epiglottis	187685006	Nebraska Lexicon	Condition
Malignancy	3390143	Primary adenocarcinoma of cardioesophageal junction	721628002	Nebraska Lexicon	Condition
Malignancy	3390220	Overlapping malignant neoplasm of urinary system	109870007	Nebraska Lexicon	Condition
Malignancy	3390227	Adamantinoma of long bone	307609003	Nebraska Lexicon	Condition
Malignancy	3390244	Mast cell malignancy of lymph nodes of axilla and upper limb	188665009	Nebraska Lexicon	Condition
Malignancy	3390318	Primary malignant neoplasm of bronchus of left lower lobe	93729006	Nebraska Lexicon	Condition
Malignancy	3390360	Squamous cell carcinoma of vulva	254895003	Nebraska Lexicon	Condition
Malignancy	3390426	Basal cell carcinoma - infiltrative	402527000	Nebraska Lexicon	Condition
Malignancy	3390438	Malignant chondroid syringoma of skin	403943008	Nebraska Lexicon	Condition
Malignancy	3390472	Mycosis fungoides of intrapelvic lymph nodes	94708009	Nebraska Lexicon	Condition
Malignancy	3390514	Melanoma and neural system tumour syndrome	717968005	Nebraska Lexicon	Condition
Malignancy	3390535	Carcinoma of body of stomach	254557000	Nebraska Lexicon	Condition
Malignancy	3390549	Eccrine porocarcinoma of skin	254708001	Nebraska Lexicon	Condition
Malignancy	3390631	Precursor T-cell lymphoblastic lymphoma	421246008	Nebraska Lexicon	Condition
Malignancy	3390651	Carcinosarcoma of right ovary	15930901000119106	Nebraska Lexicon	Condition
Malignancy	3390774	Malignant neoplasm of floor of nasopharynx	187701005	Nebraska Lexicon	Condition
Malignancy	3390802	Malignant tumour of trachea	363432004	Nebraska Lexicon	Condition
Malignancy	3390828	Primary malignant neoplasm of paraganglion	93941005	Nebraska Lexicon	Condition
Malignancy	3390858	Malignant tumour of peritoneum	363492001	Nebraska Lexicon	Condition
Malignancy	3390879	Malignant melanoma of skin of elbow	93221005	Nebraska Lexicon	Condition
Malignancy	3390937	Primary bone lymphoma	766935007	Nebraska Lexicon	Condition
Malignancy	3391028	Sebaceous adenocarcinoma of eyelid	231833004	Nebraska Lexicon	Condition
Malignancy	3391090	Malignant neoplasm of breast	254837009	Nebraska Lexicon	Condition
Malignancy	3391163	Primary basaloid carcinoma of larynx	707423001	Nebraska Lexicon	Condition
Malignancy	3391271	Carcinoma breast - lower, outer quadrant	286896005	Nebraska Lexicon	Condition
Malignancy	3391329	Primary squamous cell carcinoma of skin of right lower limb	1082221000119106	Nebraska Lexicon	Condition
Malignancy	3391394	Malignant neoplasm of lower lobe bronchus	187869003	Nebraska Lexicon	Condition
Malignancy	3391467	Malignant melanoma of oral cavity	403926005	Nebraska Lexicon	Condition
Malignancy	3391534	Primary malignant neoplasm of cranial nerve	93767009	Nebraska Lexicon	Condition
Malignancy	3391544	Balloon cell malignant melanoma	403922007	Nebraska Lexicon	Condition
Malignancy	3391597	Primary cutaneous lymphoma	400001003	Nebraska Lexicon	Condition
Malignancy	3391644	Primary squamous cell carcinoma of endometrium	733359005	Nebraska Lexicon	Condition
Malignancy	3391740	Carcinoma of oesophagus	372138000	Nebraska Lexicon	Condition
Malignancy	3391747	Primary salivary gland type carcinoma of trachea	707380002	Nebraska Lexicon	Condition
Malignancy	3391863	Primary proliferative polycythaemia	109992005	Nebraska Lexicon	Condition
Malignancy	3391882	Metastasis to bone of unknown primary	285618001	Nebraska Lexicon	Condition
Malignancy	3391971	Primary malignant neoplasm of skin of chest	94015009	Nebraska Lexicon	Condition
Malignancy	3392037	Malignant neoplasm of scalp and/or skin of neck	188102008	Nebraska Lexicon	Condition
Malignancy	3392135	Malignant neoplasm of upper lobe bronchus	187861000	Nebraska Lexicon	Condition
Malignancy	3392183	Primary malignant neoplasm of unknown site	310504009	Nebraska Lexicon	Condition
Malignancy	3392201	Carcinoma of stomach due to Epstein-Barr virus disease	716586009	Nebraska Lexicon	Condition
Malignancy	3392207	Angiosarcoma of spleen	187821001	Nebraska Lexicon	Condition
Malignancy	3392247	Overlapping malignant neoplasm of uterine cervix	109880006	Nebraska Lexicon	Condition
Malignancy	3392276	Metastasis from malignant tumour of gallbladder	315001009	Nebraska Lexicon	Condition
Malignancy	3392362	Primary embryonal carcinoma of testis	721602000	Nebraska Lexicon	Condition
Malignancy	3392364	Lymphosarcoma of intrapelvic lymph nodes	188505000	Nebraska Lexicon	Condition
Malignancy	3392546	Lymphocytic depletion Hodgkins disease	118610003	Nebraska Lexicon	Condition
Malignancy	3392549	Carcinoma anterior 2/3 tongue ventrum	275395000	Nebraska Lexicon	Condition
Malignancy	3392593	B lymphoblastic leukaemia lymphoma with t(9:22) (q34;q11.2); BCR-ABL 1	723889003	Nebraska Lexicon	Condition
Malignancy	3392606	Aleukaemic leukaemia	302856006	Nebraska Lexicon	Condition
Malignancy	3392620	Primary central nervous system lymphoma	307649006	Nebraska Lexicon	Condition
Malignancy	3392686	Primary rhabdomyosarcoma of oral cavity	722509001	Nebraska Lexicon	Condition
Malignancy	3392742	Malignant melanoma of skin of right lower limb	352001000119100	Nebraska Lexicon	Condition
Malignancy	3392809	Primary malignant neoplasm of bronchus of right upper lobe	93733004	Nebraska Lexicon	Condition
Malignancy	3392826	Primary squamous cell carcinoma of parotid gland	722674001	Nebraska Lexicon	Condition
Malignancy	3392856	Primary malignant neoplasm of anterior aspect of epiglottis	93670003	Nebraska Lexicon	Condition
Malignancy	3393066	Primary adenocarcinoma of jejunum	724537009	Nebraska Lexicon	Condition
Malignancy	3393091	Nodular lymphoma of intra-abdominal lymph nodes	95186006	Nebraska Lexicon	Condition
Malignancy	3393158	Nonsquamous nonsmall cell neoplasm of lung	440173001	Nebraska Lexicon	Condition
Malignancy	3393177	Primary malignant neoplasm of spinal meninges	94069006	Nebraska Lexicon	Condition
Malignancy	3393247	Primary malignant neoplasm of central portion of female breast	93745008	Nebraska Lexicon	Condition
Malignancy	3393265	Primary papillary squamous cell carcinoma of oropharynx	707581004	Nebraska Lexicon	Condition
Malignancy	3393293	Malignant neoplasm of mesocaecum	187810005	Nebraska Lexicon	Condition
Malignancy	3393302	Malignant neoplasm of eye	363461003	Nebraska Lexicon	Condition
Malignancy	3393307	Metastatic malignant neoplasm to blood vessel	94211009	Nebraska Lexicon	Condition
Malignancy	3393524	B-CLL - B-cell chronic lymphocytic leukemia	277473004	Nebraska Lexicon	Condition
Malignancy	3393565	Malignant neoplasm of cerebral peduncle	188295009	Nebraska Lexicon	Condition
Malignancy	3393575	Carcinoma of endocervix	372098004	Nebraska Lexicon	Condition
Malignancy	3393600	Primary angiosarcoma of liver	109844006	Nebraska Lexicon	Condition
Malignancy	3393623	Primary malignant neoplasm of intrahepatic bile duct	447109003	Nebraska Lexicon	Condition
Malignancy	3393696	Malignant cystosarcoma phyllodes of breast	254844000	Nebraska Lexicon	Condition
Malignancy	3393741	Subacute lymphoid leukaemia in remission	426370008	Nebraska Lexicon	Condition
Malignancy	3393750	Malignant neoplasm of connective and soft tissue of axilla	188010006	Nebraska Lexicon	Condition
Malignancy	3393940	Malignant neoplasm of skin of eyelid	423425006	Nebraska Lexicon	Condition
Malignancy	3394046	Primary malignant neoplasm of soft tissues of head	94054005	Nebraska Lexicon	Condition
Malignancy	3394111	Primary malignant neoplasm of postcricoid region	93967000	Nebraska Lexicon	Condition
Malignancy	3394137	Malignant melanoma of lower limb and hip	188067002	Nebraska Lexicon	Condition
Malignancy	3394143	Basal cell carcinoma of preauricular skin	399934007	Nebraska Lexicon	Condition
Malignancy	3394182	Primary malignant neoplasm of vagina	372025005	Nebraska Lexicon	Condition
Malignancy	3394193	Malignant neoplasm of nasopharyngeal soft palate surface	187702003	Nebraska Lexicon	Condition
Malignancy	3394392	Non-Hodgkin's lymphoma of ovary	448376000	Nebraska Lexicon	Condition
Malignancy	3394440	Primary malignant epithelial neoplasm of nasopharynx	722529000	Nebraska Lexicon	Condition
Malignancy	3394550	Malignant peripheral nerve sheath neoplasm with perineurial differentiation	761958009	Nebraska Lexicon	Condition
Malignancy	3394564	Diffuse non-Hodgkin's lymphoma of ovary	448609001	Nebraska Lexicon	Condition
Malignancy	3394695	Malignant neoplasm of sacral vertebra	187956003	Nebraska Lexicon	Condition
Malignancy	3394739	Primary chondrosarcoma of articular cartilage of limb	723844004	Nebraska Lexicon	Condition
Malignancy	3394819	Reticulosarcoma of intra-abdominal lymph nodes	95224004	Nebraska Lexicon	Condition
Malignancy	3394825	Primary malignant neoplasm of right ovary	369529006	Nebraska Lexicon	Condition
Malignancy	3394942	Diffuse malignant lymphoma - centroblastic-centrocytic	307624007	Nebraska Lexicon	Condition
Malignancy	3394979	Primary malignant neoplasm of skin due to and following radiotherapy caused by ionising radiation	724866001	Nebraska Lexicon	Condition
Malignancy	3394999	Malignant epithelial neoplasm of uterus	446022000	Nebraska Lexicon	Condition
Malignancy	3395083	Nodular malignant lymphoma, lymphocytic - intermediate differentiation	302848008	Nebraska Lexicon	Condition
Malignancy	3395094	Primary malignant neoplasm of soft tissues	372010005	Nebraska Lexicon	Condition
Malignancy	3395130	Primary adenocarcinoma of ampulla of Vater	721718003	Nebraska Lexicon	Condition
Malignancy	3395190	Primary malignant neoplasm of bilateral ovaries	15635721000119108	Nebraska Lexicon	Condition
Malignancy	3395259	Large cell carcinoma of lung, TNM stage 1	424938000	Nebraska Lexicon	Condition
Malignancy	3395404	Chloroma	188737002	Nebraska Lexicon	Condition
Malignancy	3395416	Malignant melanoma of skin of anus	447712006	Nebraska Lexicon	Condition
Malignancy	3395497	Mixed glioma	443937008	Nebraska Lexicon	Condition
Malignancy	3395548	Pituitary carcinoma	254955001	Nebraska Lexicon	Condition
Malignancy	3395577	Metastasis from malignant tumour of lung	315006004	Nebraska Lexicon	Condition
Malignancy	3395585	Primary malignant neoplasm of cerebral ventricle	93748005	Nebraska Lexicon	Condition
Malignancy	3395788	Generalized pagetoid reticulosis	404121005	Nebraska Lexicon	Condition
Malignancy	3395873	Hodgkin sarcoma of lymph nodes of head, face AND/OR neck	93551000	Nebraska Lexicon	Condition
Malignancy	3395884	Overlapping malignant neoplasm of bone and articular cartilage	109347009	Nebraska Lexicon	Condition
Malignancy	3395942	Sarcoma of bladder	278046008	Nebraska Lexicon	Condition
Malignancy	3396023	Malignant tumour involving an organ by direct extension from uterine cervix	369599003	Nebraska Lexicon	Condition
Malignancy	3396105	Primary adenocarcinoma of lower lobe of left lung	1078881000119102	Nebraska Lexicon	Condition
Malignancy	3396237	Peripheral T-cell lymphoma	109977009	Nebraska Lexicon	Condition
Malignancy	3396270	Primary malignant neoplasm of seminal vesicle	369487007	Nebraska Lexicon	Condition
Malignancy	3396460	Sarcoma of vertebra	448776002	Nebraska Lexicon	Condition
Malignancy	3396530	Diffuse non-Hodgkin's lymphoma of skin	449217008	Nebraska Lexicon	Condition
Malignancy	3396558	Primary malignant neoplasm of bone of right upper limb	354671000119106	Nebraska Lexicon	Condition
Malignancy	3396613	Primary leiomyosarcoma of retroperitoneum	722513008	Nebraska Lexicon	Condition
Malignancy	3396775	Adenoid cystic carcinoma of trachea	254619006	Nebraska Lexicon	Condition
Malignancy	3396783	Lentigo maligna melanoma	302837001	Nebraska Lexicon	Condition
Malignancy	3396840	Primary carcinoma of maxillary sinus	707347009	Nebraska Lexicon	Condition
Malignancy	3396902	Diffuse non-Hodgkin's lymphoma of nasopharynx	448319002	Nebraska Lexicon	Condition
Malignancy	3396963	Hodgkin disease, nodular sclerosis of lymph nodes of head, face and neck	188565002	Nebraska Lexicon	Condition
Malignancy	3396996	Primary malignant neoplasm of liver	95214007	Nebraska Lexicon	Condition
Malignancy	3397056	Overlapping malignant neoplasm of connective and other soft tissues	109349007	Nebraska Lexicon	Condition
Malignancy	3397214	Primary malignant neoplasm of heart	93825008	Nebraska Lexicon	Condition
Malignancy	3397223	Primary carcinoma ex pleomorphic adenoma of oropharynx	707587000	Nebraska Lexicon	Condition
Malignancy	3397251	Aggressive systemic mastocytosis	716655008	Nebraska Lexicon	Condition
Malignancy	3397292	Disseminated malignancy of unknown primary	285645000	Nebraska Lexicon	Condition
Malignancy	3397297	Malignant tumour involving uterine corpus by separate metastasis from ovary	369576002	Nebraska Lexicon	Condition
Malignancy	3397371	Primary adenosquamous carcinoma of trachea	707393007	Nebraska Lexicon	Condition
Malignancy	3397372	Malignant neoplasm, overlapping lesion of small intestine	109837002	Nebraska Lexicon	Condition
Malignancy	3397388	Carcinoma of skin of head/neck	286891000	Nebraska Lexicon	Condition
Malignancy	3397434	Metastasis to ovary of unknown primary	285637005	Nebraska Lexicon	Condition
Malignancy	3397463	Malignant poorly differentiated neuroendocrine carcinoma	123631000119103	Nebraska Lexicon	Condition
Malignancy	3397507	Astrocytoma of brain stem	107581000119103	Nebraska Lexicon	Condition
Malignancy	3397523	Nodulo-ulcerative basal cell carcinoma	403911008	Nebraska Lexicon	Condition
Malignancy	3397536	Primary malignant neoplasm of vocal cord	372030009	Nebraska Lexicon	Condition
Malignancy	3397543	Malignant neoplasm of connective and soft tissue of forearm	187994003	Nebraska Lexicon	Condition
Malignancy	3397575	Malignant neoplasm of right middle lobe of lung	187866005	Nebraska Lexicon	Condition
Malignancy	3397628	Primary malignant neoplasm of body of penis	93716006	Nebraska Lexicon	Condition
Malignancy	3397635	Carcinoma of lower third of oesophagus	254551004	Nebraska Lexicon	Condition
Malignancy	3397803	Malignant germ cell neoplasm of anterior mediastinum	447708000	Nebraska Lexicon	Condition
Malignancy	3397857	Klatskin tumor	253017000	Nebraska Lexicon	Condition
Malignancy	3397923	Malignant tumour involving right ovary by separate metastasis from left ovary	369570008	Nebraska Lexicon	Condition
Malignancy	3398129	Cancer of the penis, squamous cell	403468003	Nebraska Lexicon	Condition
Malignancy	3398266	Primary malignant neoplasm of upper inner quadrant of female breast	94115006	Nebraska Lexicon	Condition
Malignancy	3398323	Infiltrating duct carcinoma of right female breast	1080181000119102	Nebraska Lexicon	Condition
Malignancy	3398357	Pleomorphic malignant fibrous histiocytoma of skin	398903003	Nebraska Lexicon	Condition
Malignancy	3398369	Overlapping malignant neoplasm of skin	109264009	Nebraska Lexicon	Condition
Malignancy	3398520	Primary malignant neoplasm of gallbladder	372139008	Nebraska Lexicon	Condition
Malignancy	3398555	Carcinoma of upper third of oesophagus	254547001	Nebraska Lexicon	Condition
Malignancy	3398582	Carcinosarcoma of uterine adnexa	723173003	Nebraska Lexicon	Condition
Malignancy	3398677	Basal cell carcinoma of antihelix of ear	400174005	Nebraska Lexicon	Condition
Malignancy	3398739	Primary malignant neoplasm of skin of nose	94035005	Nebraska Lexicon	Condition
Malignancy	3398774	Reticulosarcoma of spleen	95231000	Nebraska Lexicon	Condition
Malignancy	3398798	Malignant tumour involving urethra by separate metastasis from bladder	369467006	Nebraska Lexicon	Condition
Malignancy	3398813	Adenocarcinoma of appendix	413445002	Nebraska Lexicon	Condition
Malignancy	3398957	Metastatic renal cell carcinoma	702392008	Nebraska Lexicon	Condition
Malignancy	3399008	Metastasis to mediastinum of unknown primary	285607001	Nebraska Lexicon	Condition
Malignancy	3399013	Overlapping malignant neoplasm of tongue	109823006	Nebraska Lexicon	Condition
Malignancy	3399088	Primary malignant neoplasm of zygomatic bone	94145009	Nebraska Lexicon	Condition
Malignancy	3399101	Carcinoma of breast - upper, outer quadrant	286895009	Nebraska Lexicon	Condition
Malignancy	3399230	Primary malignant neoplasm of thoracic vertebral column	372019006	Nebraska Lexicon	Condition
Malignancy	3399244	Malignant neoplasm of bladder neck	188244007	Nebraska Lexicon	Condition
Malignancy	3399264	Burkitt lymphoma of intrathoracic lymph nodes	188511002	Nebraska Lexicon	Condition
Malignancy	3399411	Malignant tumour of optic nerve and sheath	254972008	Nebraska Lexicon	Condition
Malignancy	3399481	Malignant melanoma of skin of chest	93218008	Nebraska Lexicon	Condition
Malignancy	3399573	Basal cell carcinoma - adamantinoid	402524007	Nebraska Lexicon	Condition
Malignancy	3399672	Primary malignant neoplasm of rectovesical septum	93983000	Nebraska Lexicon	Condition
Malignancy	3399677	Non-Hodgkin's lymphoma of central nervous system metastatic to lymph node of lower limb	116811000119106	Nebraska Lexicon	Condition
Malignancy	3399896	Malignant neoplasm of maxillofacial bone	448558006	Nebraska Lexicon	Condition
Malignancy	3399934	Primary malignant neoplasm of supraclavicular region	94079008	Nebraska Lexicon	Condition
Malignancy	3399968	Kaposi sarcoma of skin	109386008	Nebraska Lexicon	Condition
Malignancy	3400158	Malignant tumour of nasal skeleton	254474002	Nebraska Lexicon	Condition
Malignancy	3400197	Malignant epithelial neoplasm of small intestine	448664009	Nebraska Lexicon	Condition
Malignancy	3400254	Malignant tumour of vocal cord	363486007	Nebraska Lexicon	Condition
Malignancy	3400259	Non-Hodgkin's lymphoma of nose	448384001	Nebraska Lexicon	Condition
Malignancy	3400348	Primary malignant neoplasm of skin of chin	94016005	Nebraska Lexicon	Condition
Malignancy	3400375	Primary invasive malignant neoplasm of female breast	45221000119105	Nebraska Lexicon	Condition
Malignancy	3400464	Malignant tumour involving right broad ligament by metastasis from ovary	369540003	Nebraska Lexicon	Condition
Malignancy	3400564	Primary chondrosarcoma of bone	735679005	Nebraska Lexicon	Condition
Malignancy	3400567	Primary adenocarcinoma of sublingual gland	737308008	Nebraska Lexicon	Condition
Malignancy	3400725	Hodgkin disease, lymphocytic depletion of lymph nodes of head, face and neck	188585003	Nebraska Lexicon	Condition
Malignancy	3400762	Richter syndrome	277550009	Nebraska Lexicon	Condition
Malignancy	3400821	Malignant epithelial neoplasm of ureter	448864006	Nebraska Lexicon	Condition
Malignancy	3400860	Primary malignant neoplasm of pisiform bone of hand	93963001	Nebraska Lexicon	Condition
Malignancy	3400876	Primary malignant neoplasm of subglottis	94075002	Nebraska Lexicon	Condition
Malignancy	3400895	Primary malignant neoplasm of coccyx	93760006	Nebraska Lexicon	Condition
Malignancy	3401058	Pleuro-pulmonary blastoma	707670009	Nebraska Lexicon	Condition
Malignancy	3401071	Malignant neoplasm of hepatic duct	187784000	Nebraska Lexicon	Condition
Malignancy	3401117	Primary squamous cell carcinoma of overlapping lesion of urinary organs	724467001	Nebraska Lexicon	Condition
Malignancy	3401146	Malignant neoplasm of skin of ear and external auricular canal	188089003	Nebraska Lexicon	Condition
Malignancy	3401219	Diffuse non-Hodgkin's lymphoma Lugano stage II	68271000119108	Nebraska Lexicon	Condition
Malignancy	3401221	Malignant germ cell neoplasm of mediastinum	713293002	Nebraska Lexicon	Condition
Malignancy	3401229	Infiltrating ductal carcinoma of breast	408643008	Nebraska Lexicon	Condition
Malignancy	3401255	Acute lymphoid leukaemia relapse	12301000132103	Nebraska Lexicon	Condition
Malignancy	3401292	Malignant tumour involving uterine corpus by direct extension from ovary	369494005	Nebraska Lexicon	Condition
Malignancy	3401330	Primary malignant neoplasm of cloacogenic zone	109840002	Nebraska Lexicon	Condition
Malignancy	3401348	Squamous cell carcinoma of bronchus in left lower lobe	313353007	Nebraska Lexicon	Condition
Malignancy	3401434	Hodgkin disease, lymphocytic depletion of intrathoracic lymph nodes	188586002	Nebraska Lexicon	Condition
Malignancy	3401480	Carcinoma of Bartholin gland	276876007	Nebraska Lexicon	Condition
Malignancy	3401492	Lethal midline granuloma of face	58961005	Nebraska Lexicon	Condition
Malignancy	3401630	Metastasis to thymus of unknown primary	285608006	Nebraska Lexicon	Condition
Malignancy	3401722	Carcinoma of main bronchus	372120003	Nebraska Lexicon	Condition
Malignancy	3401966	Malignant tumour of lateral nasal wall	255075004	Nebraska Lexicon	Condition
Malignancy	3402082	Malignant neoplasm of peripheral nerves of upper limb, including shoulder	188323009	Nebraska Lexicon	Condition
Malignancy	3402201	Malignant tumour involving rectum by direct extension from prostate	369451000	Nebraska Lexicon	Condition
Malignancy	3402217	Primary basaloid squamous cell carcinoma of hypopharynx	707481002	Nebraska Lexicon	Condition
Malignancy	3402231	Basal cell carcinoma recurrent following excision	402539008	Nebraska Lexicon	Condition
Malignancy	3402242	Precursor B-cell lymphoblastic lymphoma involving skin	404137004	Nebraska Lexicon	Condition
Malignancy	3402482	Invasive vulval Paget disease	423829008	Nebraska Lexicon	Condition
Malignancy	3402508	Malignant tumour involving rectum by separate metastasis from fallopian tube	369456005	Nebraska Lexicon	Condition
Malignancy	3402512	Primary malignant neoplasm of cervical oesophagus	371978009	Nebraska Lexicon	Condition
Malignancy	3402514	Malignant tumour of ileum	363405009	Nebraska Lexicon	Condition
Malignancy	3402516	Primary malignant neoplasm of thigh	94093001	Nebraska Lexicon	Condition
Malignancy	3402558	Primary malignant neoplasm of periadrenal tissue	93955002	Nebraska Lexicon	Condition
Malignancy	3402638	Primary malignant neoplasm of uveal tract, primary	94128004	Nebraska Lexicon	Condition
Malignancy	3402697	Primary myosarcoma of omentum	721580001	Nebraska Lexicon	Condition
Malignancy	3402728	Malignant melanoma of skin of external auditory canal	93222003	Nebraska Lexicon	Condition
Malignancy	3402751	Hereditary clear cell renal cell adenocarcinoma	764961009	Nebraska Lexicon	Condition
Malignancy	3402784	Malignant tumour involving left fallopian tube by direct extension from uterine cervix	369518007	Nebraska Lexicon	Condition
Malignancy	3402942	Primary malignant neoplasm of epicardium	93782004	Nebraska Lexicon	Condition
Malignancy	3402982	Malignant neoplasm of pons	188298006	Nebraska Lexicon	Condition
Malignancy	3403017	Primary malignant neoplasm of mandible	93886007	Nebraska Lexicon	Condition
Malignancy	3403046	Primary squamous cell carcinoma of lip	733344004	Nebraska Lexicon	Condition
Malignancy	3403177	Malignant melanoma of iris	255012009	Nebraska Lexicon	Condition
Malignancy	3403178	Nonkeratinizing carcinoma of the nasopharynx	707705008	Nebraska Lexicon	Condition
Malignancy	3403423	Primary malignant neoplasm of muscle of lower limb	93905005	Nebraska Lexicon	Condition
Malignancy	3403431	Carcinoma of commissure of lip	254404003	Nebraska Lexicon	Condition
Malignancy	3403436	Primary malignant neoplasm of brain	93727008	Nebraska Lexicon	Condition
Malignancy	3403541	Malignant neoplasm of coccygeal vertebra	187957007	Nebraska Lexicon	Condition
Malignancy	3403627	Intermediate grade B-cell lymphoma	285776004	Nebraska Lexicon	Condition
Malignancy	3403744	Local recurrence of malignant tumour of colon	314965007	Nebraska Lexicon	Condition
Malignancy	3403754	Primary squamous cell carcinoma of naris	440527006	Nebraska Lexicon	Condition
Malignancy	3403788	Astroblastoma of brain	762457009	Nebraska Lexicon	Condition
Malignancy	3403797	Sézary disease of intrapelvic lymph nodes	188635004	Nebraska Lexicon	Condition
Malignancy	3403983	Primary squamous cell carcinoma of posterior wall of hypopharynx	707686002	Nebraska Lexicon	Condition
Malignancy	3404303	Hepatosplenic T-cell lymphoma	445406001	Nebraska Lexicon	Condition
Malignancy	3404332	Hodgkin sarcoma of lymph nodes of head, face and neck	188544008	Nebraska Lexicon	Condition
Malignancy	3404365	Leiomyosarcoma of stomach	447785000	Nebraska Lexicon	Condition
Malignancy	3404415	Malignant Leydig cell tumour of testis	278055006	Nebraska Lexicon	Condition
Malignancy	3404423	Primary malignant meningioma	722718001	Nebraska Lexicon	Condition
Malignancy	3404500	Giant cell carcinoma of lung	254631008	Nebraska Lexicon	Condition
Malignancy	3404524	Carcinoma of pylorus	254561006	Nebraska Lexicon	Condition
Malignancy	3404535	Primary malignant neoplasm of peripheral nerves of trunk	109947003	Nebraska Lexicon	Condition
Malignancy	3404545	Malignant tumour of anorectal junction	254586002	Nebraska Lexicon	Condition
Malignancy	3404678	Acute myelogenous leukaemia without maturation	359640008	Nebraska Lexicon	Condition
Malignancy	3404690	Malignant neoplasm of tongue, tip and lateral border	187637005	Nebraska Lexicon	Condition
Malignancy	3404712	Adenocarcinoma of scrotum	447800002	Nebraska Lexicon	Condition
Malignancy	3404718	Non-Hodgkin's lymphoma of testis	448387008	Nebraska Lexicon	Condition
Malignancy	3404724	Carcinoma of tongue base - dorsal surface	275490009	Nebraska Lexicon	Condition
Malignancy	3404745	Malignant mast cell tumour of intrapelvic lymph nodes	93201009	Nebraska Lexicon	Condition
Malignancy	3404747	Malignant tumour of ear, nose and throat	255073006	Nebraska Lexicon	Condition
Malignancy	3404786	Neuroblastoma	432328008	Nebraska Lexicon	Condition
Malignancy	3404815	Primary basaloid squamous cell carcinoma of trachea	707390005	Nebraska Lexicon	Condition
Malignancy	3404912	Metastasis to bronchus of unknown primary	285603002	Nebraska Lexicon	Condition
Malignancy	3404990	Paraspinal neuroblastoma	281565009	Nebraska Lexicon	Condition
Malignancy	3405040	Primary malignant neoplasm of rectosigmoid junction	93980002	Nebraska Lexicon	Condition
Malignancy	3405212	Eccrine carcinoma of skin	400173004	Nebraska Lexicon	Condition
Malignancy	3405233	Malignant neoplasm of mesorectum	187811009	Nebraska Lexicon	Condition
Malignancy	3405286	Malignant neoplasm of connective and soft tissue of shoulder	187992004	Nebraska Lexicon	Condition
Malignancy	3405446	Malignant tumour involving uterine corpus by separate metastasis from uterine cervix	369577006	Nebraska Lexicon	Condition
Malignancy	3405450	Malignant neoplasm of brainstem	363473003	Nebraska Lexicon	Condition
Malignancy	3405454	Large cell carcinoma of left lung	12235561000119105	Nebraska Lexicon	Condition
Malignancy	3405505	Burkitt tumor of lymph nodes of inguinal region AND/OR lower limb	92513005	Nebraska Lexicon	Condition
Malignancy	3405594	Malignant neoplasm of tympanic antrum	187836003	Nebraska Lexicon	Condition
Malignancy	3405697	Malignant neoplasm of Gartner duct	188208002	Nebraska Lexicon	Condition
Malignancy	3405836	Follicular non-Hodgkin's lymphoma of testis	449418000	Nebraska Lexicon	Condition
Malignancy	3405941	Malignant neoplasm of skin of nose	188099008	Nebraska Lexicon	Condition
Malignancy	3405995	Acute leukaemia, disease	91855006	Nebraska Lexicon	Condition
Malignancy	3406023	T-cell large granular lymphocytic leukaemia	699818003	Nebraska Lexicon	Condition
Malignancy	3406088	Burkitt tumor of lymph nodes of multiple sites	92514004	Nebraska Lexicon	Condition
Malignancy	3406133	Abdominothoracic neuroblastoma	281566005	Nebraska Lexicon	Condition
Malignancy	3406138	Primary malignant neoplasm of phalanx of foot	93959008	Nebraska Lexicon	Condition
Malignancy	3406181	Paratesticular malignant neoplasm	699317002	Nebraska Lexicon	Condition
Malignancy	3406205	Primary malignant neoplasm of blood vessel of thorax	93710000	Nebraska Lexicon	Condition
Malignancy	3406235	Follicular lymphoma grade 2	109971005	Nebraska Lexicon	Condition
Malignancy	3406292	Primary myosarcoma of uterus	723077004	Nebraska Lexicon	Condition
Malignancy	3406346	Malignant neoplasm of head, neck and face	188353002	Nebraska Lexicon	Condition
Malignancy	3406450	Primary malignant neoplasm of prostate metastatic to bone	712849003	Nebraska Lexicon	Condition
Malignancy	3406452	Pulmonary blastoma	189815007	Nebraska Lexicon	Condition
Malignancy	3406522	Acute myeloid leukaemia with t(6;9)(p23;q34) translocation	733598001	Nebraska Lexicon	Condition
Malignancy	3406528	Malignant melanoma of skin of upper lip	424487008	Nebraska Lexicon	Condition
Malignancy	3406535	Infiltrating lobular carcinoma of breast	278054005	Nebraska Lexicon	Condition
Malignancy	3406562	Primary malignant neoplasm of prostate	93974005	Nebraska Lexicon	Condition
Malignancy	3406666	Malignant lymphoma of thyroid gland	278051002	Nebraska Lexicon	Condition
Malignancy	3406680	Malignant melanoma of nail apparatus	403927001	Nebraska Lexicon	Condition
Malignancy	3406716	Malignant neoplasm, overlapping lesion of major salivary glands	109824000	Nebraska Lexicon	Condition
Malignancy	3406934	Overlapping malignant neoplasm of lip, oral cavity and/or pharynx	109833003	Nebraska Lexicon	Condition
Malignancy	3406989	Malignant neoplasm, overlapping lesion of digestive system	187824009	Nebraska Lexicon	Condition
Malignancy	3407083	Hodgkin disease of lymph nodes of multiple sites	93526001	Nebraska Lexicon	Condition
Malignancy	3407164	Malignant melanoma of frontal sinus	707361004	Nebraska Lexicon	Condition
Malignancy	3407265	Myelodysplastic/myeloproliferative disease	445738007	Nebraska Lexicon	Condition
Malignancy	3407303	Malignant melanoma of perineum	188054000	Nebraska Lexicon	Condition
Malignancy	3407512	Primary malignant neoplasm of uterus	10708511000119108	Nebraska Lexicon	Condition
Malignancy	3407526	Squamous cell carcinoma of epiglottis	408648004	Nebraska Lexicon	Condition
Malignancy	3407539	Follicular non-Hodgkin's lymphoma of ovary	449307001	Nebraska Lexicon	Condition
Malignancy	3407637	Carcinoma of ovary, stage 3	423480004	Nebraska Lexicon	Condition
Malignancy	3407766	Primary malignant neoplasm of inner aspect of lower lip	93836001	Nebraska Lexicon	Condition
Malignancy	3407784	Malignant tumour of muscle	363495004	Nebraska Lexicon	Condition
Malignancy	3407813	Clear cell carcinoma of right kidney	1081581000119104	Nebraska Lexicon	Condition
Malignancy	3407816	Malignant melanoma of skin of back	93214005	Nebraska Lexicon	Condition
Malignancy	3407846	Malignant tumour involving right ovary by direct extension from endometrium	369531002	Nebraska Lexicon	Condition
Malignancy	3407869	Malignant melanoma of ankle	188073001	Nebraska Lexicon	Condition
Malignancy	3407988	Acute myeloid leukaemia, disease	91861009	Nebraska Lexicon	Condition
Malignancy	3408011	Primary malignant neoplasm of blood vessel of toe	93711001	Nebraska Lexicon	Condition
Malignancy	3408057	Hodgkin disease, mixed cellularity of intrathoracic lymph nodes	188576003	Nebraska Lexicon	Condition
Malignancy	3408063	Diffuse low grade B-cell lymphoma	277616008	Nebraska Lexicon	Condition
Malignancy	3408065	Primary malignant neoplasm of intra-abdominal organs	93839008	Nebraska Lexicon	Condition
Malignancy	3408104	Malignant carcinoid tumour of pancreas	143401000119106	Nebraska Lexicon	Condition
Malignancy	3408120	Primary mixed subtype adenocarcinoma of lung	707404008	Nebraska Lexicon	Condition
Malignancy	3408206	Malignant neoplasm of perinephric tissue	187803004	Nebraska Lexicon	Condition
Malignancy	3408211	Primary thymic carcinoma	722670005	Nebraska Lexicon	Condition
Malignancy	3408329	Malignant glioma of cerebrum	87091000119101	Nebraska Lexicon	Condition
Malignancy	3408421	Carcinoma of caecum	255081007	Nebraska Lexicon	Condition
Malignancy	3408434	Malignant mast cell tumour of lymph nodes of axilla AND/OR upper limb	93203007	Nebraska Lexicon	Condition
Malignancy	3408439	Primary osteosarcoma of pelvis	440397000	Nebraska Lexicon	Condition
Malignancy	3408549	Mycosis fungoides of lymph nodes of head, face AND/OR neck	94711005	Nebraska Lexicon	Condition
Malignancy	3408573	Dedifferentiated liposarcoma	404072004	Nebraska Lexicon	Condition
Malignancy	3408661	Mucosa-associated lymphoma	277622004	Nebraska Lexicon	Condition
Malignancy	3408800	Primary malignant neoplasm of vermilion border of upper lip	372027002	Nebraska Lexicon	Condition
Malignancy	3408872	Malignant neoplasm of axial suprasellar region of brain	448248006	Nebraska Lexicon	Condition
Malignancy	3408901	Malignant neoplasm of pelvic peritoneum	449377002	Nebraska Lexicon	Condition
Malignancy	3408994	Metastasis from malignant tumour of bone	314990009	Nebraska Lexicon	Condition
Malignancy	3409009	Primary adenocarcinoma of epithelium of iris	721547008	Nebraska Lexicon	Condition
Malignancy	3409053	Serous cystadenocarcinoma of pancreas	690801000119108	Nebraska Lexicon	Condition
Malignancy	3409126	Malignant tumour involving vulva by direct extension from endometrium	369507007	Nebraska Lexicon	Condition
Malignancy	3409127	Malignant neoplasm of lower third of oesophagus	187727005	Nebraska Lexicon	Condition
Malignancy	3409319	Hodgkin disease, lymphocytic depletion, diffuse fibrosis	307633009	Nebraska Lexicon	Condition
Malignancy	3409362	Malignant neoplasm of urinary organ	448233000	Nebraska Lexicon	Condition
Malignancy	3409544	Squamous cell carcinomas of overlapping lesion of hypopharynx	707628004	Nebraska Lexicon	Condition
Malignancy	3409595	Prolymphocytic lymphosarcoma	307622006	Nebraska Lexicon	Condition
Malignancy	3409643	Adrenal gland involved by metastasis from renal tumour	396213006	Nebraska Lexicon	Condition
Malignancy	3409770	Congenital malignant melanoma	402559007	Nebraska Lexicon	Condition
Malignancy	3409807	Burkitt tumor of spleen	92515003	Nebraska Lexicon	Condition
Malignancy	3409975	Primary malignant neoplasm of muscle of shoulder	93909004	Nebraska Lexicon	Condition
Malignancy	3410007	Primary malignant neoplasm of blood vessel of perineum	93706003	Nebraska Lexicon	Condition
Malignancy	3410032	Malignant neoplasm of tympanic cavity	187835004	Nebraska Lexicon	Condition
Malignancy	3410039	Malignant tumour of infrahyoid epiglottis	254520006	Nebraska Lexicon	Condition
Malignancy	3410051	Primary malignant neoplasm of sternum	94073009	Nebraska Lexicon	Condition
Malignancy	3410113	Recurrent squamous cell carcinoma	719052006	Nebraska Lexicon	Condition
Malignancy	3410175	Primary malignant neoplasm of skin of toe	94042005	Nebraska Lexicon	Condition
Malignancy	3410253	Sarcoma of skull	449295001	Nebraska Lexicon	Condition
Malignancy	3410281	Metastasis to small intestine of unknown primary	285609003	Nebraska Lexicon	Condition
Malignancy	3410290	Primary malignant neoplasm of pyriform sinus	93978008	Nebraska Lexicon	Condition
Malignancy	3410358	Primary adenosquamous carcinoma of hypopharynx	707485006	Nebraska Lexicon	Condition
Malignancy	3410448	Primary papillary serous cystadenocarcinoma of endometrium	107781000119109	Nebraska Lexicon	Condition
Malignancy	3410468	Primary squamous cell carcinoma of vermilion border of lip	242951000119108	Nebraska Lexicon	Condition
Malignancy	3410489	Primary clear cell squamous cell carcinoma of lung	707453008	Nebraska Lexicon	Condition
Malignancy	3410498	Primary cutaneous plasmacytoma	404142007	Nebraska Lexicon	Condition
Malignancy	3410611	Basophilic leukaemia	307592006	Nebraska Lexicon	Condition
Malignancy	3410745	Primary malignant neoplasm of anal canal	93669004	Nebraska Lexicon	Condition
Malignancy	3410766	Endodermal sinus tumour of ovary	254876005	Nebraska Lexicon	Condition
Malignancy	3410779	Primary adenocarcinoma of rectosigmoid junction	184881000119106	Nebraska Lexicon	Condition
Malignancy	3411110	Primary malignant neoplasm of female right breast	353511000119101	Nebraska Lexicon	Condition
Malignancy	3411140	Hodgkin disease of intrathoracic lymph nodes	93522004	Nebraska Lexicon	Condition
Malignancy	3411354	Malignant tumour of optic nerve sheath	254974009	Nebraska Lexicon	Condition
Malignancy	3411374	Primary malignant neoplasm of head	93824007	Nebraska Lexicon	Condition
Malignancy	3411425	Malignant melanoma of skin of vulva	448300007	Nebraska Lexicon	Condition
Malignancy	3411441	Enteropathy-type T-cell lymphoma	277654008	Nebraska Lexicon	Condition
Malignancy	3411550	Malignant neoplasm of endocervix	372097009	Nebraska Lexicon	Condition
Malignancy	3411564	Oxyphilic adenocarcinoma	443261008	Nebraska Lexicon	Condition
Malignancy	3411567	Basal cell carcinoma of lower eyelid	402494003	Nebraska Lexicon	Condition
Malignancy	3411618	Malignant melanoma of skin of upper limb	93653006	Nebraska Lexicon	Condition
Malignancy	3411641	Malignant neoplasm of hand bones	269467007	Nebraska Lexicon	Condition
Malignancy	3411730	Malignant melanoma of tonsillar pillar	698044008	Nebraska Lexicon	Condition
Malignancy	3411786	Primary malignant neoplasm of gum	371990006	Nebraska Lexicon	Condition
Malignancy	3411890	Primary malignant neoplasm of right upper lobe of lung	93993007	Nebraska Lexicon	Condition
Malignancy	3411974	Primary malignant mesenchymal neoplasm of stomach	721643000	Nebraska Lexicon	Condition
Malignancy	3412070	CD-30 negative pleomorphic large T-cell cutaneous lymphoma	404130002	Nebraska Lexicon	Condition
Malignancy	3412076	Primary cutaneous follicle centre lymphoma	404143002	Nebraska Lexicon	Condition
Malignancy	3412206	Cancer of stomach, adenocarcinoma	408647009	Nebraska Lexicon	Condition
Malignancy	3412256	Chronic phase chronic myeloid leukaemia	413847001	Nebraska Lexicon	Condition
Malignancy	3412337	Hodgkin sarcoma of intra-abdominal lymph nodes	93547002	Nebraska Lexicon	Condition
Malignancy	3412507	Primary basaloid squamous cell carcinoma of lung	707454002	Nebraska Lexicon	Condition
Malignancy	3412655	Primary malignant neoplasm of right middle lobe of lung	93992002	Nebraska Lexicon	Condition
Malignancy	3412701	Anaplastic thyroid carcinoma	255031003	Nebraska Lexicon	Condition
Malignancy	3412747	Epithelioid leiomyosarcoma of skin	404045007	Nebraska Lexicon	Condition
Malignancy	3412790	Primary malignant neoplasm of peripheral nerves of neck	109927006	Nebraska Lexicon	Condition
Malignancy	3412810	Subacute myeloid leukaemia	188736006	Nebraska Lexicon	Condition
Malignancy	3412818	Malignant lymphoma of intra-abdominal lymph nodes	93191005	Nebraska Lexicon	Condition
Malignancy	3412849	Malignant tumour of gallbladder	363353009	Nebraska Lexicon	Condition
Malignancy	3412852	Letterer-Siwe disease of intra-abdominal lymph nodes	93133006	Nebraska Lexicon	Condition
Malignancy	3412882	Mucoepidermoid carcinoma of salivary gland	423708008	Nebraska Lexicon	Condition
Malignancy	3412909	Follicular malignant lymphoma - mixed small cleaved and large cell	277624003	Nebraska Lexicon	Condition
Malignancy	3412960	Primary papillary squamous cell carcinoma of lung	707455001	Nebraska Lexicon	Condition
Malignancy	3413032	Primary adenoid squamous cell carcinoma of larynx	707425008	Nebraska Lexicon	Condition
Malignancy	3413067	Primary follicular dendritic cell sarcoma	724650000	Nebraska Lexicon	Condition
Malignancy	3413068	Malignant germ cell neoplasm of left ovary	10737911000119105	Nebraska Lexicon	Condition
Malignancy	3413176	Primary squamous cell carcinoma of trachea	707388009	Nebraska Lexicon	Condition
Malignancy	3413189	Malignant tumour of lipstick area of lip	275399006	Nebraska Lexicon	Condition
Malignancy	3413395	Primary sarcoma of retroperitoneum	722229001	Nebraska Lexicon	Condition
Malignancy	3413427	Malignant neoplasm of corpus uteri, excluding isthmus	188189001	Nebraska Lexicon	Condition
Malignancy	3413694	Primary malignant neuroendocrine neoplasm of cystic duct	733348001	Nebraska Lexicon	Condition
Malignancy	3413699	Malignant neoplasm of frontal lobe	363467004	Nebraska Lexicon	Condition
Malignancy	3413727	Carcinoma of tip of nose	423349005	Nebraska Lexicon	Condition
Malignancy	3413910	Overlapping malignant neoplasm of multiple endocrine glands	109951001	Nebraska Lexicon	Condition
Malignancy	3414113	Primary sarcoma of peritoneum	722519007	Nebraska Lexicon	Condition
Malignancy	3414187	Malignant neoplasm of brain	428061005	Nebraska Lexicon	Condition
Malignancy	3414213	Gastric inhibitory peptide-secreting tumour	255042007	Nebraska Lexicon	Condition
Malignancy	3414287	Malignant tumour involving an organ by direct extension from uterus	369600000	Nebraska Lexicon	Condition
Malignancy	3414296	Malignant mesothelioma of mesentery	109856007	Nebraska Lexicon	Condition
Malignancy	3414303	Malignant neoplasm of connective and soft tissue of foot	188004006	Nebraska Lexicon	Condition
Malignancy	3414330	Primary squamous cell carcinoma of ethmoidal sinus	707359008	Nebraska Lexicon	Condition
Malignancy	3414361	Primary adenocarcinoma of cystic duct	721558004	Nebraska Lexicon	Condition
Malignancy	3414426	Refractory cytopaenia with multilineage dysplasia	415285009	Nebraska Lexicon	Condition
Malignancy	3414470	Malignant neoplasm of retroperitoneum and peritoneum	187801002	Nebraska Lexicon	Condition
Malignancy	3414472	Primary adenocarcinoma of peritoneum	721725005	Nebraska Lexicon	Condition
Malignancy	3414474	Renal medullary carcinoma	765095002	Nebraska Lexicon	Condition
Malignancy	3414506	Malignant neoplasm of cervical stump	188183000	Nebraska Lexicon	Condition
Malignancy	3414532	Mixed cell type lymphosarcoma of lymph nodes of head, face, and neck	94690004	Nebraska Lexicon	Condition
Malignancy	3414570	Primary carcinosarcoma of lung	707596000	Nebraska Lexicon	Condition
Malignancy	3414622	Primary squamous cell carcinoma of lacrimal apparatus	722666002	Nebraska Lexicon	Condition
Malignancy	3414633	Malignant melanoma metastatic to pancreas	97051000119105	Nebraska Lexicon	Condition
Malignancy	3414635	Fibroepithelioma of Pinkus	254703005	Nebraska Lexicon	Condition
Malignancy	3414665	Metastatic malignant melanoma	443493003	Nebraska Lexicon	Condition
Malignancy	3414695	Recurrent basal cell carcinoma	402538000	Nebraska Lexicon	Condition
Malignancy	3414740	Adenocarcinoma of prostate	399490008	Nebraska Lexicon	Condition
Malignancy	3414830	Malignant neoplasm of cervix uteri	363354003	Nebraska Lexicon	Condition
Malignancy	3414948	Primary clear cell adenocarcinoma of lung	711414003	Nebraska Lexicon	Condition
Malignancy	3415020	Primary malignant neoplasm of blood vessel of upper arm	399884001	Nebraska Lexicon	Condition
Malignancy	3415210	Malignant neoplasm of overlapping lesion of corpus uteri	188198003	Nebraska Lexicon	Condition
Malignancy	3415217	Hodgkin disease of lymph nodes of inguinal region AND/OR lower limb	93525002	Nebraska Lexicon	Condition
Malignancy	3415252	Carcinoma of cervical part of oesophagus	254535007	Nebraska Lexicon	Condition
Malignancy	3415289	Squamous cell carcinoma of oesophagus	276804009	Nebraska Lexicon	Condition
Malignancy	3415315	Malignant tumour of retromolar area	363391009	Nebraska Lexicon	Condition
Malignancy	3415357	Infiltrating duct carcinoma of left female breast	1080101000119105	Nebraska Lexicon	Condition
Malignancy	3415365	Hodgkin paragranuloma of extranodal AND/OR solid organ site	93546006	Nebraska Lexicon	Condition
Malignancy	3415409	Malignant immunoproliferative small intestinal disease	188691005	Nebraska Lexicon	Condition
Malignancy	3415430	Malignant neoplasm of overlapping lesion of bronchus and lung	109371002	Nebraska Lexicon	Condition
Malignancy	3415524	Marginal zone lymphoma of intrathoracic lymph node	116741000119104	Nebraska Lexicon	Condition
Malignancy	3415645	Primary malignant neoplasm of ventral surface of tongue	94134006	Nebraska Lexicon	Condition
Malignancy	3415705	Sarcoma of posterior mediastinum	448259002	Nebraska Lexicon	Condition
Malignancy	3415787	Primary serous carcinoma of uterine adnexa	722686003	Nebraska Lexicon	Condition
Malignancy	3415811	Malignant neoplasm of trigone of urinary bladder	188239000	Nebraska Lexicon	Condition
Malignancy	3415896	Carcinosarcoma of ovary	702368000	Nebraska Lexicon	Condition
Malignancy	3415983	Malignant epithelial neoplasm of pharynx	449254004	Nebraska Lexicon	Condition
Malignancy	3416034	Primary small cell malignant neoplasm of lung, TNM stage 1	67811000119102	Nebraska Lexicon	Condition
Malignancy	3416074	Primary leiomyosarcoma of peritoneum	722514002	Nebraska Lexicon	Condition
Malignancy	3416123	Hodgkin paragranuloma of intrapelvic lymph nodes	188529007	Nebraska Lexicon	Condition
Malignancy	3416162	Primary malignant neoplasm of cardioesophageal junction	722533007	Nebraska Lexicon	Condition
Malignancy	3416166	Malignant tumour of parathyroid gland	363481002	Nebraska Lexicon	Condition
Malignancy	3416188	Merkel cell carcinoma of right lower limb	351461000119100	Nebraska Lexicon	Condition
Malignancy	3416248	Primary basal cell adenocarcinoma of oropharynx	707397008	Nebraska Lexicon	Condition
Malignancy	3416260	Primary malignant neuroendocrine neoplasm of jejunum	737312002	Nebraska Lexicon	Condition
Malignancy	3416353	Signet ring squamous cell carcinoma	403903003	Nebraska Lexicon	Condition
Malignancy	3416366	Primary high grade serous adenocarcinoma of ovary	722685004	Nebraska Lexicon	Condition
Malignancy	3416378	Overlapping malignant neoplasm of palate	109831001	Nebraska Lexicon	Condition
Malignancy	3416391	Malignant epithelial neoplasm of urethra	448954003	Nebraska Lexicon	Condition
Malignancy	3416484	Primary invasive pleomorphic lobular carcinoma of breast	722524005	Nebraska Lexicon	Condition
Malignancy	3416549	Primary lymphoid conjunctival tumour	763477007	Nebraska Lexicon	Condition
Malignancy	3416587	Leukaemic infiltration of skin in monocytic leukaemia	404154007	Nebraska Lexicon	Condition
Malignancy	3416662	Malignant tumour of mesopharynx	363392002	Nebraska Lexicon	Condition
Malignancy	3416805	Primary chondrosarcoma of articular cartilage of pelvis	723845003	Nebraska Lexicon	Condition
Malignancy	3416818	Specific skin infiltration in Hodgkin disease	404157000	Nebraska Lexicon	Condition
Malignancy	3416852	Primary malignant neoplasm of fallopian tube	371987000	Nebraska Lexicon	Condition
Malignancy	3416880	Primary serous adenocarcinoma of endometrium	722680009	Nebraska Lexicon	Condition
Malignancy	3416893	Squamous cell carcinoma of stomach	766980008	Nebraska Lexicon	Condition
Malignancy	3416937	Malignant tumour involving uterine cervix by separate metastasis from ovary	369501008	Nebraska Lexicon	Condition
Malignancy	3416979	Primary adenocarcinoma of trachea	707475005	Nebraska Lexicon	Condition
Malignancy	3417004	Large cell carcinoma of lung, TNM stage 4	423600008	Nebraska Lexicon	Condition
Malignancy	3417025	Squamous cell carcinoma of skin of upper lip	285307007	Nebraska Lexicon	Condition
Malignancy	3417080	Adult T-cell leukemia/lymphoma - primary cutaneous	721762007	Nebraska Lexicon	Condition
Malignancy	3417095	Squamous cell carcinoma of skin of lower extremity	403898002	Nebraska Lexicon	Condition
Malignancy	3417101	Clear cell adenocarcinoma of ovary	763131005	Nebraska Lexicon	Condition
Malignancy	3417214	Malignant neoplasm associated with acquired immunodeficiency syndrome	422282000	Nebraska Lexicon	Condition
Malignancy	3417215	Metastasis from gastroesophageal adenocarcinoma	459371000124108	Nebraska Lexicon	Condition
Malignancy	3417217	Carcinoma of pelvic bones, sacrum and coccyx	372116002	Nebraska Lexicon	Condition
Malignancy	3417236	Carcinoma of base of tongue	271943005	Nebraska Lexicon	Condition
Malignancy	3417239	Malignant sex cord tumour of ovary	254860001	Nebraska Lexicon	Condition
Malignancy	3417241	Primary malignant neoplasm of sigmoid colon	94006002	Nebraska Lexicon	Condition
Malignancy	3417283	Metastasis from malignant tumour of bladder	314995004	Nebraska Lexicon	Condition
Malignancy	3417365	Overlapping primary malignant neoplasm of bone and articular cartilage of lower extremity	353661000119102	Nebraska Lexicon	Condition
Malignancy	3417373	Malignant tumour of epididymis	363452003	Nebraska Lexicon	Condition
Malignancy	3417441	Borderline malignant melanoma	403921000	Nebraska Lexicon	Condition
Malignancy	3417481	Primary malignant neuroendocrine neoplasm of oesophagus	721626003	Nebraska Lexicon	Condition
Malignancy	3417646	Malignant neoplasm of supraglottis	187842004	Nebraska Lexicon	Condition
Malignancy	3417718	Perforated carcinoma of oesophagus	307216009	Nebraska Lexicon	Condition
Malignancy	3417791	Malignant neoplasm of peripheral nerves and autonomic nervous system	188321006	Nebraska Lexicon	Condition
Malignancy	3417820	Chronic eosinophilic leukaemia	188733003	Nebraska Lexicon	Condition
Malignancy	3417863	Malignant lymphoma, convoluted cell type	303017006	Nebraska Lexicon	Condition
Malignancy	3417924	Malignant tumour involving right fallopian tube by direct extension from uterus	369551003	Nebraska Lexicon	Condition
Malignancy	3417993	Carcinosarcoma of cervix uteri	764951002	Nebraska Lexicon	Condition
Malignancy	3418005	Malignant melanoma of external auditory meatus	188034001	Nebraska Lexicon	Condition
Malignancy	3418050	Cutaneous squamous cell carcinoma	254651007	Nebraska Lexicon	Condition
Malignancy	3418110	Primary malignant neoplasm of respiratory tract	93986008	Nebraska Lexicon	Condition
Malignancy	3418141	Malignant mesothelioma of the tunica vaginalis	432131000124100	Nebraska Lexicon	Condition
Malignancy	3418148	Cancer of skin of ear, basal cell	402820007	Nebraska Lexicon	Condition
Malignancy	3418149	Primary malignant neoplasm of left fallopian tube	369513003	Nebraska Lexicon	Condition
Malignancy	3418284	Diffuse non-Hodgkin's lymphoma Lugano stage III	456911000124108	Nebraska Lexicon	Condition
Malignancy	3418430	Merkel cell carcinoma of neck	133851000119107	Nebraska Lexicon	Condition
Malignancy	3418461	Primary malignant neoplasm of tonsil	372020000	Nebraska Lexicon	Condition
Malignancy	3418505	Primary malignant neoplasm of peripheral nerves of pelvis region	109945006	Nebraska Lexicon	Condition
Malignancy	3418530	Osteosarcoma - disorder	307576001	Nebraska Lexicon	Condition
Malignancy	3418535	Metastasis from malignant tumour of pancreas	314999005	Nebraska Lexicon	Condition
Malignancy	3418559	Malignant neoplasm of lower buccal sulcus	187660002	Nebraska Lexicon	Condition
Malignancy	3418639	Primary mucinous bronchiolo-alveolar carcinoma of lung	707470000	Nebraska Lexicon	Condition
Malignancy	3418757	Hodgkin disease, mixed cellularity of lymph nodes of axilla and upper limb	188578002	Nebraska Lexicon	Condition
Malignancy	3418904	Malignant tumour of corpus cavernosum	276420005	Nebraska Lexicon	Condition
Malignancy	3418989	Merkel cell carcinoma of trunk	133891000119102	Nebraska Lexicon	Condition
Malignancy	3419045	Mycosis fungoides of unspecified, extranodal or solid organ site	94715001	Nebraska Lexicon	Condition
Malignancy	3419121	Primary clear cell squamous cell carcinoma of trachea	707389001	Nebraska Lexicon	Condition
Malignancy	3419249	Squamous cell carcinoma of trachea	254620000	Nebraska Lexicon	Condition
Malignancy	3419465	Primary lymphoma of brain associated with acquired immunodeficiency syndrome	421283008	Nebraska Lexicon	Condition
Malignancy	3419560	Malignant melanoma of floor of mouth	698043002	Nebraska Lexicon	Condition
Malignancy	3419567	Primary squamous cell carcinoma of anus	723265000	Nebraska Lexicon	Condition
Malignancy	3419667	Hodgkin disease, lymphocytic depletion of lymph nodes of inguinal region and lower limb	188590000	Nebraska Lexicon	Condition
Malignancy	3419691	Malignant melanoma of skin of abdomen	93210001	Nebraska Lexicon	Condition
Malignancy	3419770	Squamous cell carcinoma of right lung	12240991000119102	Nebraska Lexicon	Condition
Malignancy	3419771	Basal cell carcinoma of supratip of nose	402501000	Nebraska Lexicon	Condition
Malignancy	3419773	Primary malignant neoplasm of abducens nerve	93657007	Nebraska Lexicon	Condition
Malignancy	3419788	Primary malignant neoplasm of urinary bladder neck	94124002	Nebraska Lexicon	Condition
Malignancy	3419883	Malignant tumour involving an organ by separate metastasis from uterus	369608007	Nebraska Lexicon	Condition
Malignancy	3419889	Malignant tumour of appendix	363411007	Nebraska Lexicon	Condition
Malignancy	3419903	Smouldering chronic lymphocytic leukaemia	430338009	Nebraska Lexicon	Condition
Malignancy	3419923	Radiation-induced skin malignancy	403729006	Nebraska Lexicon	Condition
Malignancy	3420088	Primary squamous cell carcinoma of base of tongue	722672002	Nebraska Lexicon	Condition
Malignancy	3420093	Hairy cell leukaemia	118613001	Nebraska Lexicon	Condition
Malignancy	3420154	Digital papillary eccrine carcinoma of skin	254709009	Nebraska Lexicon	Condition
Malignancy	3420273	Primary malignant neoplasm of hypopharynx	93831006	Nebraska Lexicon	Condition
Malignancy	3420446	Carcinoma of retromolar area	254457002	Nebraska Lexicon	Condition
Malignancy	3420522	Malignant neoplasm of spinal dura mater	188317004	Nebraska Lexicon	Condition
Malignancy	3420604	Malignant neoplasm of carpal bones	255090000	Nebraska Lexicon	Condition
Malignancy	3420694	Malignant neoplasm of roof of mouth	363390005	Nebraska Lexicon	Condition
Malignancy	3420704	Primary mucinous cystic neoplasm with associated invasive carcinoma of distal bile duct	733349009	Nebraska Lexicon	Condition
Malignancy	3420817	Granulosa cell tumour of ovary	254863004	Nebraska Lexicon	Condition
Malignancy	3420830	Malignant neoplasm of pyloric antrum of stomach	187740000	Nebraska Lexicon	Condition
Malignancy	3420913	Malignant tumour involving left ovary by direct extension from right ovary	369526004	Nebraska Lexicon	Condition
Malignancy	3420988	Primary squamous cell carcinoma of lower third of oesophagus	721620009	Nebraska Lexicon	Condition
Malignancy	3421037	Burkitt tumor of intrathoracic lymph nodes	92510008	Nebraska Lexicon	Condition
Malignancy	3421088	Metastasis from collecting duct carcinoma of nipple	459411000124109	Nebraska Lexicon	Condition
Malignancy	3421146	Adenoid cystic carcinoma of salivary gland	422833009	Nebraska Lexicon	Condition
Malignancy	3421149	Adenocarcinoma of duodenum	408644002	Nebraska Lexicon	Condition
Malignancy	3421239	Primary adenocarcinoma of pancreas	1651000119109	Nebraska Lexicon	Condition
Malignancy	3421248	Olfactory neuroblastoma	422886007	Nebraska Lexicon	Condition
Malignancy	3421285	Chronic lymphoid leukemia in relapse	122961000119105	Nebraska Lexicon	Condition
Malignancy	3421373	Adult T-cell leukaemia	110007008	Nebraska Lexicon	Condition
Malignancy	3421388	Squamous cell carcinoma of oropharynx	423464009	Nebraska Lexicon	Condition
Malignancy	3421507	Hodgkin disease, lymphocytic depletion of lymph nodes of head, face AND/OR neck	93488004	Nebraska Lexicon	Condition
Malignancy	3421523	Primary adenocarcinoma of overlapping lesion of accessory sinuses	721606002	Nebraska Lexicon	Condition
Malignancy	3421810	Malignant neoplasm of metatarsal bone of foot	405945003	Nebraska Lexicon	Condition
Malignancy	3421918	Squamous cell carcinoma of lung, TNM stage 1	423295000	Nebraska Lexicon	Condition
Malignancy	3421951	Malignant lymphoma in remission	427141003	Nebraska Lexicon	Condition
Malignancy	3421984	Malignant neoplasm of skin of popliteal fossa area	188132000	Nebraska Lexicon	Condition
Malignancy	3422017	Hodgkin disease, nodular sclerosis of lymph nodes of inguinal region AND/OR lower limb	93516008	Nebraska Lexicon	Condition
Malignancy	3422104	Primary malignant neoplasm of soft tissues of inguinal region	94056007	Nebraska Lexicon	Condition
Malignancy	3422124	Malignant neoplasm of upper lobe, bronchus or lung	269464000	Nebraska Lexicon	Condition
Malignancy	3422171	Malignant tumour involving vulva by separate metastasis from vagina	369593002	Nebraska Lexicon	Condition
Malignancy	3422202	Lymphoma of pyloric antrum of stomach	447766003	Nebraska Lexicon	Condition
Malignancy	3422369	Follicular mucinosis type mycosis fungoides	404109006	Nebraska Lexicon	Condition
Malignancy	3422382	Acute leukaemia in remission	91854005	Nebraska Lexicon	Condition
Malignancy	3422413	Malignant tumour of soft tissue of back	310526005	Nebraska Lexicon	Condition
Malignancy	3422433	Primary mucoepidermoid carcinoma of trachea	707379000	Nebraska Lexicon	Condition
Malignancy	3422493	Malignant tumour of pleura	363433009	Nebraska Lexicon	Condition
Malignancy	3422529	Primary squamous cell carcinoma of pharyngeal tonsil	722530005	Nebraska Lexicon	Condition
Malignancy	3422639	Malignant tumour of upper limb	363503004	Nebraska Lexicon	Condition
Malignancy	3422728	Malignant tumour of auditory tube	187834000	Nebraska Lexicon	Condition
Malignancy	3422769	Metastasis to breast of unknown primary	285634003	Nebraska Lexicon	Condition
Malignancy	3422799	Proliferating angioendotheliomatosis	254792006	Nebraska Lexicon	Condition
Malignancy	3422835	Malignant epithelial neoplasm of nasal cavity	448990005	Nebraska Lexicon	Condition
Malignancy	3422965	Primary malignant neoplasm of right lower lobe of lung	93991009	Nebraska Lexicon	Condition
Malignancy	3423025	Primary malignant neoplasm of large intestine	93854002	Nebraska Lexicon	Condition
Malignancy	3423056	Malignant neoplasm of base of tongue dorsal surface	187631006	Nebraska Lexicon	Condition
Malignancy	3423192	Primary malignant neoplasm of adrenal medulla	371966005	Nebraska Lexicon	Condition
Malignancy	3423201	Basal cell carcinoma of lateral side wall of nose	402499008	Nebraska Lexicon	Condition
Malignancy	3423214	Nodular poorly diff lymphocytic lymphoma	95194004	Nebraska Lexicon	Condition
Malignancy	3423324	Malignant glioma of eye	234941000119100	Nebraska Lexicon	Condition
Malignancy	3423331	Malignant neoplasm of kidney parenchyma	188250002	Nebraska Lexicon	Condition
Malignancy	3423357	Primary malignant neoplasm of breast	372137005	Nebraska Lexicon	Condition
Malignancy	3423610	Overlapping malignant neoplasm of male breast	109887009	Nebraska Lexicon	Condition
Malignancy	3423647	Primary malignant neoplasm of skin of wrist	94046008	Nebraska Lexicon	Condition
Malignancy	3423656	Primary malignant neoplasm of islets of langerhans	93843007	Nebraska Lexicon	Condition
Malignancy	3423804	Primary basal cell carcinoma of left eyelid	1079111000119108	Nebraska Lexicon	Condition
Malignancy	3423894	Malignant lymphoma - lymphoblastic	109965004	Nebraska Lexicon	Condition
Malignancy	3423909	Undifferentiated adnexal carcinoma of skin	403955002	Nebraska Lexicon	Condition
Malignancy	3423959	Primary squamous cell carcinoma of skin of left lower limb	1082101000119106	Nebraska Lexicon	Condition
Malignancy	3423978	Metastasis from malignant tumour of stomach	315002002	Nebraska Lexicon	Condition
Malignancy	3423995	Malignant neoplasm, overlapping lesion of floor of mouth	109830000	Nebraska Lexicon	Condition
Malignancy	3424009	Malignant neoplasm of frenulum linguae	187641009	Nebraska Lexicon	Condition
Malignancy	3424028	Diffuse malignant lymphoma - centroblastic	302842009	Nebraska Lexicon	Condition
Malignancy	3424072	Primary basaloid squamous cell carcinoma of oropharynx	707579001	Nebraska Lexicon	Condition
Malignancy	3424074	Primary malignant neoplasm of clitoris	371980003	Nebraska Lexicon	Condition
Malignancy	3424290	NonHodgkin's lymphoma	118601006	Nebraska Lexicon	Condition
Malignancy	3424403	Malignant adenomatous neoplasm	443961001	Nebraska Lexicon	Condition
Malignancy	3424420	Malignant tumour of heart	363435002	Nebraska Lexicon	Condition
Malignancy	3424480	Malignant neoplasm of cardiac orifice of stomach	187733001	Nebraska Lexicon	Condition
Malignancy	3424513	Buschke-Löwenstein tumour of penis	402911002	Nebraska Lexicon	Condition
Malignancy	3424605	Squamous cell carcinoma of bronchus in right middle lobe	313356004	Nebraska Lexicon	Condition
Malignancy	3424644	Mucinous cystadenocarcinoma of ovary	254851009	Nebraska Lexicon	Condition
Malignancy	3424736	Reticulosarcoma of lymph nodes of axilla and upper limb	188492005	Nebraska Lexicon	Condition
Malignancy	3424788	Malignant tumour of anterior two-thirds of tongue - ventral surface	187640005	Nebraska Lexicon	Condition
Malignancy	3424817	Primary malignant neoplasm of vagus nerve	94131003	Nebraska Lexicon	Condition
Malignancy	3424884	Overlapping squamous cell carcinoma of laryngeal cartilage	707430007	Nebraska Lexicon	Condition
Malignancy	3424886	Malignant neoplasm of mediastinum	363494000	Nebraska Lexicon	Condition
Malignancy	3424946	E-cadherin-associated hereditary gastric cancer	716859000	Nebraska Lexicon	Condition
Malignancy	3424972	Malignant tumour of surface epithelium	254650008	Nebraska Lexicon	Condition
Malignancy	3424993	Malignant melanoma of skin of temporal region	93648001	Nebraska Lexicon	Condition
Malignancy	3425029	Follicular non-Hodgkin's lymphoma of extranodal site	448561007	Nebraska Lexicon	Condition
Malignancy	3425297	Lymphosarcoma of lymph nodes of head, face and neck	188500005	Nebraska Lexicon	Condition
Malignancy	3425478	Malignant tumour of ureter	363458004	Nebraska Lexicon	Condition
Malignancy	3425483	Adenocarcinoma of lacrimal gland	254988008	Nebraska Lexicon	Condition
Malignancy	3428970	Refractory anaemia with excess blasts	398623004	Nebraska Lexicon	Condition
Malignancy	3429352	Lambda light chain myeloma	313427003	Nebraska Lexicon	Condition
Malignancy	3431335	Refractory anaemia with ringed sideroblasts	109998009	Nebraska Lexicon	Condition
Malignancy	3434069	Idiopathic thrombocythaemia	109994006	Nebraska Lexicon	Condition
Malignancy	3434162	Light chain myeloma	277579002	Nebraska Lexicon	Condition
Malignancy	3434382	IgG multiple myeloma	285421005	Nebraska Lexicon	Condition
Malignancy	3435303	Alpha heavy chain disease	109982002	Nebraska Lexicon	Condition
Malignancy	3435961	Familial polycythaemia vera	127066000	Nebraska Lexicon	Condition
Malignancy	3436111	Refractory anaemia with excess blasts-2	415284008	Nebraska Lexicon	Condition
Malignancy	3437658	Kappa light chain myeloma	414553000	Nebraska Lexicon	Condition
Malignancy	3439596	Refractory anaemia without sideroblasts, so stated	189509003	Nebraska Lexicon	Condition
Malignancy	3440932	Immunoglobulin D myeloma	285422003	Nebraska Lexicon	Condition
Malignancy	3441896	Alpha heavy chain disease, enteric form	123313007	Nebraska Lexicon	Condition
Malignancy	3441951	Immunoglobulin A myeloma	285420006	Nebraska Lexicon	Condition
Malignancy	3447835	Mu heavy chain disease	61493004	Nebraska Lexicon	Condition
Malignancy	3449599	Refractory anaemia with excess blasts-1	415283002	Nebraska Lexicon	Condition
Malignancy	3453947	Neurilemmoma, malignant	77418004	Nebraska Lexicon	Observation
Malignancy	3457709	Refractory thrombocytopaenia	450947000	Nebraska Lexicon	Observation
Malignancy	3457945	Waldenstrom's macroglobulinemia kappa	190818004	Nebraska Lexicon	Condition
Malignancy	3469358	Inherited predisposition to essential thrombocythaemia	718195003	Nebraska Lexicon	Condition
Malignancy	3472171	Alpha heavy chain disease, respiratory form	25050002	Nebraska Lexicon	Condition
Malignancy	3472647	Refractory anaemia with excess blasts in transformation	110000005	Nebraska Lexicon	Condition
Malignancy	3475261	Heavy chain disease	68979007	Nebraska Lexicon	Condition
Malignancy	3476272	Gamma heavy chain disease	109984001	Nebraska Lexicon	Condition
Malignancy	3476381	Refractory anaemia	109996008	Nebraska Lexicon	Condition
Malignancy	3519138	Stage I ductal carcinoma of breast progesterone receptor negative	7850001000004100	Nebraska Lexicon	Condition
Malignancy	3519434	Malignant neoplasm of lip, unspecified, lipstick area	534651000000108	SNOMED	Condition
Malignancy	3519435	Malignant neoplasm of fixed part of tongue NOS	534671000000104	SNOMED	Condition
Malignancy	3519440	Malignant neoplasm of hypopharynx NOS	534781000000105	SNOMED	Condition
Malignancy	3519452	Leukaemia NOS	536101000000106	SNOMED	Condition
Malignancy	3519476	Malignant neoplasm of temporal lobe NOS	539511000000109	SNOMED	Condition
Malignancy	3519480	Malignant neoplasm of skin of lower limb or hip NOS	540291000000105	SNOMED	Condition
Malignancy	3519483	Leukaemic reticuloendotheliosis NOS	541721000000106	SNOMED	Condition
Malignancy	3519525	Secondary malignant neoplasm of other digestive organ	546701000000106	SNOMED	Condition
Malignancy	3519528	Malignant melanoma of scalp and neck NOS	546851000000104	SNOMED	Condition
Malignancy	3519529	Malignant melanoma of lower limb or hip NOS	546861000000101	SNOMED	Condition
Malignancy	3519552	Malignant neoplasm of cerebral meninges NOS	548991000000100	SNOMED	Condition
Malignancy	3519553	Malignant neoplasm of spinal meninges NOS	549001000000100	SNOMED	Condition
Malignancy	3519561	Malignant neoplasm of larynx, other specified site	550081000000103	SNOMED	Condition
Malignancy	3519562	Malignant neoplasm of trachea NOS	550101000000109	SNOMED	Condition
Malignancy	3519629	Letterer-Siwe disease of unspecified sites	555761000000103	SNOMED	Condition
Malignancy	3519633	Malignant lymphoma NOS of unspecified site	556151000000108	SNOMED	Condition
Malignancy	3519639	Malignant neoplasm of upper lobe, bronchus or lung NOS	557081000000104	SNOMED	Condition
Malignancy	3519640	Malignant neoplasm of lower lobe, bronchus or lung NOS	557101000000105	SNOMED	Condition
Malignancy	3519707	Malignant lymphoma NOS of intra-abdominal lymph nodes	565911000000106	SNOMED	Condition
Malignancy	3519708	Malignant lymphoma NOS of lymph nodes of axilla and upper limb	565921000000100	SNOMED	Condition
Malignancy	3519709	Malignant neoplasm of nervous system NOS	566011000000101	SNOMED	Condition
Malignancy	3519789	Malignant neoplasm of other site of respiratory tract	570571000000107	SNOMED	Condition
Malignancy	3519826	Malignant neoplasm of other site of female breast NOS	572601000000104	SNOMED	Condition
Malignancy	3519835	Unspecified malignant neoplasm of lymphoid and histiocytic tissue of intra-abdominal lymph nodes	573381000000109	SNOMED	Condition
Malignancy	3520695	Malignant neoplasm of auditory tube, middle ear and mastoid air cells NOS	634561000000104	SNOMED	Condition
Malignancy	3520696	Malignant neoplasm of other sites of nasal cavity, middle ear and accessory sinuses	634571000000106	SNOMED	Condition
Malignancy	3520697	Myeloid leukaemia NOS	634611000000102	SNOMED	Condition
Malignancy	3520698	Malignant neoplasm of connective and soft tissue of thorax NOS	634991000000101	SNOMED	Condition
Malignancy	3520699	Malignant neoplasm of rectum, rectosigmoid junction and anus NOS	635001000000108	SNOMED	Condition
Malignancy	3520956	Subacute leukaemia NOS	662441000000104	SNOMED	Condition
Malignancy	3521018	Malignant neoplasm of ventral tongue surface NOS	666471000000109	SNOMED	Condition
Malignancy	3521019	Malignant neoplasm of anterior 2/3 of tongue unspecified	666481000000106	SNOMED	Condition
Malignancy	3521204	Ca liver/biliary system NOS	691141000000102	SNOMED	Condition
Malignancy	3521439	Myelodysplastic/myeloproliferative disease	815001000000105	SNOMED	Condition
Malignancy	3521440	Hepatosplenic T-cell lymphoma	815031000000104	SNOMED	Condition
Malignancy	3521466	Low grade B-cell lymphoma	833591000000102	SNOMED	Observation
Malignancy	3523156	Choriocarcinoma	99081000000104	SNOMED	Observation
Malignancy	3523286	Adenocarcinoma of rectum	110211000000100	SNOMED	Observation
Malignancy	3523330	Malignant carcinoid tumor of kidney	123641000119107	SNOMED	Condition
Malignancy	3523333	Primary malignant neuroendocrine neoplasm of stomach	130261000119103	SNOMED	Condition
Malignancy	3523334	Primary malignant neuroendocrine neoplasm of duodenum	130321000119102	SNOMED	Condition
Malignancy	3523335	Primary malignant neuroendocrine neoplasm of rectum	130421000119107	SNOMED	Condition
Malignancy	3523337	Primary malignant neuroendocrine neoplasm of pancreas	143391000119109	SNOMED	Condition
Malignancy	3524041	Malignant sacral teratoma	192581000000107	SNOMED	Observation
Malignancy	3526654	Malignant neoplasm of descended testis NOS	292531000000105	SNOMED	Observation
Malignancy	3526700	Bowel cancer detected through national screening programme	294311000000101	SNOMED	Observation
Malignancy	3526701	Bowel cancer detected through national screening programme	294321000000107	SNOMED	Observation
Malignancy	3526923	Squamous cell carcinoma of skin	309431000000107	SNOMED	Observation
Malignancy	3527720	Mucosa-associated lymphoma	338011000000108	SNOMED	Observation
Malignancy	3528459	Siewert type I adenocarcinoma	368671000000103	SNOMED	Observation
Malignancy	3528460	Siewert type II adenocarcinoma	368681000000101	SNOMED	Observation
Malignancy	3528461	Siewert type III adenocarcinoma	368691000000104	SNOMED	Observation
Malignancy	3528866	[X]Unspecified B-cell non-Hodgkin's lymphoma	401121000000109	SNOMED	Condition
Malignancy	3528943	[X]Malignant neoplasm overlapping lesion of skin	414711000000102	SNOMED	Condition
Malignancy	3528976	[X]Malignant neoplasm - pluriglandular involvement, unspecified	419591000000104	SNOMED	Condition
Malignancy	3529013	[M]Angioendotheliomatosis	430841000000108	SNOMED	Condition
Malignancy	3529021	(Mesothelioma of lung) or ([X]mesothelioma of other sites)	431561000000103	SNOMED	Condition
Malignancy	3529044	[X]Malignant neoplasm of meninges, unspecified	432271000000102	SNOMED	Condition
Malignancy	3529159	[X]Malignant neoplasm of mediastinum, part unspecified	454411000000101	SNOMED	Condition
Malignancy	3529180	[X]Malignant neoplasm of overlapping lesion of female genital organs	456171000000109	SNOMED	Condition
Malignancy	3529255	[X]Malignant neoplasm of peripheral nerves and autonomic nervous system, unspecified	467891000000106	SNOMED	Condition
Malignancy	3529277	[X]Diffuse non-Hodgkin's lymphoma, unspecified	469881000000100	SNOMED	Condition
Malignancy	3530560	Other sarcoma of liver	527901000000109	SNOMED	Condition
Malignancy	3530803	Malignant neoplasm of skin of trunk, excluding scrotum	531581000000101	SNOMED	Condition
Malignancy	3530928	Malignant neoplasm of cervix uteri NOS	533371000000109	SNOMED	Condition
Malignancy	3530929	Malignant neoplasm of isthmus of uterine body NOS	533391000000108	SNOMED	Condition
Malignancy	3530933	Malignant neoplasm of pelvis NOS	533431000000100	SNOMED	Condition
Malignancy	3530934	Malignant neoplasm of flank NOS	533451000000107	SNOMED	Condition
Malignancy	3530935	Secondary malignant neoplasm of other respiratory organs	533471000000103	SNOMED	Condition
Malignancy	3530936	Malignant neoplasm of other and ill-defined site NOS	533481000000101	SNOMED	Condition
Malignancy	3531016	Malignant neoplasm of other specified hypopharyngeal site	534771000000108	SNOMED	Condition
Malignancy	3531020	Malignant neoplasm of bones of skull and face NOS	534811000000108	SNOMED	Condition
Malignancy	3531065	Other leukaemia of unspecified cell type	535461000000109	SNOMED	Condition
Malignancy	3531222	Malignant neoplasm of other sites of floor of mouth	537951000000108	SNOMED	Condition
Malignancy	3531223	Malignant neoplasm of floor of mouth NOS	537961000000106	SNOMED	Condition
Malignancy	3531224	Malignant neoplasm of other and unspecified parts of mouth	537971000000104	SNOMED	Condition
Malignancy	3531225	Malignant neoplasm of vestibule of mouth NOS	537981000000102	SNOMED	Condition
Malignancy	3531228	Hodgkin's disease NOS of lymph nodes of multiple sites	538071000000101	SNOMED	Condition
Malignancy	3531323	Malignant neoplasm of cerebrum NOS	539391000000105	SNOMED	Condition
Malignancy	3531337	Hodgkin's disease NOS, unspecified site	539621000000102	SNOMED	Condition
Malignancy	3531338	Hodgkin's disease NOS of intrathoracic lymph nodes	539641000000109	SNOMED	Condition
Malignancy	3531339	Hodgkin's disease NOS of lymph nodes of axilla and upper limb	539661000000105	SNOMED	Condition
Malignancy	3531340	Hodgkin's disease NOS of spleen	539681000000101	SNOMED	Condition
Malignancy	3531342	Nodular lymphoma of unspecified site	539701000000104	SNOMED	Condition
Malignancy	3531382	Malignant neoplasm of other and ill-defined sites within the digestive organs and peritoneum	540191000000100	SNOMED	Condition
Malignancy	3531385	Malignant neoplasm of intestinal tract, part unspecified	540241000000100	SNOMED	Condition
Malignancy	3531386	Malignant neoplasm of spleen NEC	540251000000102	SNOMED	Condition
Malignancy	3531388	Malignant neoplasm of skin of upper limb or shoulder NOS	540281000000108	SNOMED	Condition
Malignancy	3531390	Malignant neoplasm of skin NOS	540311000000106	SNOMED	Condition
Malignancy	3531443	Hodgkin's disease, mixed cellularity NOS	541021000000108	SNOMED	Condition
Malignancy	3531497	Malignant neoplasm of other and unspecified site NOS	541861000000107	SNOMED	Condition
Malignancy	3531510	Malignant neoplasm of other specified site of nasopharynx	542021000000101	SNOMED	Condition
Malignancy	3531511	Malignant neoplasm of nasopharynx NOS	542031000000104	SNOMED	Condition
Malignancy	3531592	Malignant neoplasm of cheek NOS	543361000000101	SNOMED	Condition
Malignancy	3531594	Malignant neoplasm of jaw NOS	543381000000105	SNOMED	Condition
Malignancy	3531595	Malignant neoplasm of neck NOS	543401000000105	SNOMED	Condition
Malignancy	3531596	Malignant neoplasm of supraclavicular fossa NOS	543411000000107	SNOMED	Condition
Malignancy	3531597	Malignant neoplasm of head, neck and face NOS	543421000000101	SNOMED	Condition
Malignancy	3531791	Unspecified malignant neoplasm of lymphoid and histiocytic tissue of lymph nodes of multiple sites	546321000000103	SNOMED	Condition
Malignancy	3531792	Other lymphoid leukaemia NOS	546331000000101	SNOMED	Condition
Malignancy	3531793	Lymphoid leukaemia NOS	546341000000105	SNOMED	Condition
Malignancy	3531823	Malignant melanoma of other specified skin site	546871000000108	SNOMED	Condition
Malignancy	3531960	Malignant neoplasm of nipple or areola of male breast NOS	549531000000100	SNOMED	Condition
Malignancy	3531961	Malignant neoplasm of other site of male breast	549541000000109	SNOMED	Condition
Malignancy	3531962	Malignant neoplasm of male breast NOS	549551000000107	SNOMED	Condition
Malignancy	3531964	Malignant neoplasm of bone, connective tissue, skin and breast NOS	549571000000103	SNOMED	Condition
Malignancy	3531967	Malignant neoplasm of endocervix NOS	549601000000105	SNOMED	Condition
Malignancy	3531969	Malignant neoplasm of other site of cervix NOS	549621000000101	SNOMED	Condition
Malignancy	3532133	Malignant neoplasm of other specified part of nervous system	552171000000100	SNOMED	Condition
Malignancy	3532351	Malignant neoplasm of specified site of pancreas NOS	556031000000100	SNOMED	Condition
Malignancy	3532354	Burkitt's lymphoma NOS	556061000000105	SNOMED	Condition
Malignancy	3532355	Other specified reticulosarcoma or lymphosarcoma	556071000000103	SNOMED	Condition
Malignancy	3532418	Malignant neoplasm of heart NOS	557141000000108	SNOMED	Condition
Malignancy	3532444	Letterer-Siwe disease NOS	557491000000109	SNOMED	Condition
Malignancy	3532453	Reticulosarcoma of unspecified site	557641000000101	SNOMED	Condition
Malignancy	3532454	Reticulosarcoma NOS	557651000000103	SNOMED	Condition
Malignancy	3532455	Malignant lymphoma NOS of spleen	557661000000100	SNOMED	Condition
Malignancy	3532456	Unspecified malignant neoplasm of lymphoid and histiocytic tissue of intrathoracic lymph nodes	557671000000107	SNOMED	Condition
Malignancy	3532457	Lymphosarcoma NOS	557681000000109	SNOMED	Condition
Malignancy	3532707	Malignant neoplasm of palate NOS	561431000000107	SNOMED	Condition
Malignancy	3532708	Overlapping lesion of other and unspecified parts of mouth	561441000000103	SNOMED	Condition
Malignancy	3532710	Malignant neoplasm of mouth NOS	561461000000102	SNOMED	Condition
Malignancy	3532939	Malignant neoplasm of intrathoracic site NOS	564891000000109	SNOMED	Condition
Malignancy	3532942	Malignant neoplasm of upper limb NOS	564921000000101	SNOMED	Condition
Malignancy	3532943	Malignant neoplasm of lower limb NOS	564931000000104	SNOMED	Condition
Malignancy	3532944	Malignant neoplasm of other specified sites	564941000000108	SNOMED	Condition
Malignancy	3533007	Malignant lymphoma NOS of lymph nodes of inguinal region and lower limb	565951000000105	SNOMED	Condition
Malignancy	3533030	Malignant neoplasm of connective and other soft tissue	566511000000106	SNOMED	Condition
Malignancy	3533032	Malignant neoplasm of oropharynx NOS	566551000000105	SNOMED	Condition
Malignancy	3533105	Malignant neoplasm of upper lip, vermilion border NOS	567711000000101	SNOMED	Condition
Malignancy	3533265	Malignant neoplasm of vagina NOS	570611000000103	SNOMED	Condition
Malignancy	3533266	Malignant neoplasm of labia majora NOS	570621000000109	SNOMED	Condition
Malignancy	3533267	Malignant neoplasm of other specified female genital organ	570641000000102	SNOMED	Condition
Malignancy	3533268	Malignant neoplasm of penis and other male genital organs	570671000000108	SNOMED	Condition
Malignancy	3533295	Myeloid sarcoma NOS	571181000000107	SNOMED	Condition
Malignancy	3533358	Hodgkin's granuloma NOS	572191000000103	SNOMED	Condition
Malignancy	3533382	Malignant neoplasm of other site of female breast	572591000000105	SNOMED	Condition
Malignancy	3533430	Reticulosarcoma or lymphosarcoma NOS	573431000000103	SNOMED	Condition
Malignancy	3533431	Hodgkin's paragranuloma of unspecified site	573441000000107	SNOMED	Condition
Malignancy	3533434	Malignant neoplasm of colon NOS	573481000000104	SNOMED	Condition
Malignancy	3533438	Malignant neoplasm of vulva unspecified	573521000000104	SNOMED	Condition
Malignancy	3533447	Malignant neoplasm of other and ill-defined sites within the lip, oral cavity and pharynx	573611000000109	SNOMED	Condition
Malignancy	3533448	Malignant neoplasm of pharynx unspecified	573621000000103	SNOMED	Condition
Malignancy	3533450	Malignant neoplasm of vertebral column NOS	573641000000105	SNOMED	Condition
Malignancy	3533452	Malignant neoplasm of uterine adnexa NOS	573671000000104	SNOMED	Condition
Malignancy	3533487	Unspecified malignant neoplasm of lymphoid and histiocytic tissue of intrapelvic lymph nodes	574411000000109	SNOMED	Condition
Malignancy	3533540	Malignant neoplasm of hand bones NOS	575491000000101	SNOMED	Condition
Malignancy	3533542	Malignant neoplasm of short bones of leg NOS	575521000000103	SNOMED	Condition
Malignancy	3533706	Malignant neoplasm of extrahepatic bile ducts NOS	578171000000100	SNOMED	Condition
Malignancy	3533713	Malignant neoplasm of connective and soft tissue of trunk unspecified	578341000000108	SNOMED	Condition
Malignancy	3533718	Hodgkin's paragranuloma NOS	578441000000102	SNOMED	Condition
Malignancy	3533719	Hodgkin's disease, lymphocytic-histiocytic predominance of unspecified site	578461000000101	SNOMED	Condition
Malignancy	3533764	Malignant neoplasm of eyeball NOS	579291000000100	SNOMED	Condition
Malignancy	3533766	Malignant neoplasm of orbit NOS	579311000000104	SNOMED	Condition
Malignancy	3536092	Unspecified malignant neoplasm of lymphoid and histiocytic tissue of lymph nodes of axilla and upper limb	615431000000101	SNOMED	Condition
Malignancy	3536935	Leukaemia - specific cell NOS	627831000000104	SNOMED	Condition
Malignancy	3537377	Other monocytic leukaemia NOS	634631000000105	SNOMED	Condition
Malignancy	3537378	Monocytic leukaemia NOS	634641000000101	SNOMED	Condition
Malignancy	3537379	Other specified leukaemia	634651000000103	SNOMED	Condition
Malignancy	3537401	Malignant neoplasm of posterior wall of stomach NEC	634931000000102	SNOMED	Condition
Malignancy	3537402	Malignant neoplasm of other specified site of stomach NOS	634941000000106	SNOMED	Condition
Malignancy	3537403	Malignant neoplasm of stomach NOS	634951000000109	SNOMED	Condition
Malignancy	3537404	Malignant neoplasm of small intestine NOS	634961000000107	SNOMED	Condition
Malignancy	3537515	Malignant neoplasm of lip unspecified, inner aspect	636471000000100	SNOMED	Condition
Malignancy	3537516	Malignant neoplasm of lip unspecified, frenulum	636481000000103	SNOMED	Condition
Malignancy	3537804	Malignant neoplasm of unspecified site	640541000000109	SNOMED	Condition
Malignancy	3537806	Malignant neoplasm of unspecified site NOS	640561000000105	SNOMED	Condition
Malignancy	3538501	Ca bone/joint cartilage NOS	650461000000109	SNOMED	Condition
Malignancy	3538964	Ca rectum + Ca anus NOS	657351000000103	SNOMED	Condition
Malignancy	3538965	Malignant neoplasm of epiglottis NOS	657371000000107	SNOMED	Condition
Malignancy	3538968	Ca oesophagus NOS	657401000000109	SNOMED	Condition
Malignancy	3539282	Other and unspecified leukaemia	662381000000102	SNOMED	Condition
Malignancy	3539283	Other specified leukaemia NOS	662401000000102	SNOMED	Condition
Malignancy	3539284	Leukaemia of unspecified cell type	662411000000100	SNOMED	Condition
Malignancy	3539285	Acute leukaemia NOS	662421000000106	SNOMED	Condition
Malignancy	3539287	Sézary's disease NOS	662451000000101	SNOMED	Condition
Malignancy	3539288	Malignant neoplasm of lymphatic or haematopoietic tissue otherwise specified	662461000000103	SNOMED	Condition
Malignancy	3539351	Malignant neoplasm of other specified site of small intestine	663621000000103	SNOMED	Condition
Malignancy	3539354	Malignant neoplasm of anus unspecified	663651000000108	SNOMED	Condition
Malignancy	3539355	Malignant neoplasm of lower lip, inner aspect NOS	663661000000106	SNOMED	Condition
Malignancy	3539542	Malignant neoplasm of spleen NOS	666511000000100	SNOMED	Condition
Malignancy	3539543	Malignant neoplasm of other specified site of digestive tract and peritoneum	666521000000106	SNOMED	Condition
Malignancy	3539545	Malignant neoplasm of nasal cavities NOS	666541000000104	SNOMED	Condition
Malignancy	3539718	Malignant neoplasm of oesophagus NOS	669301000000101	SNOMED	Condition
Malignancy	3539781	Secondary Ca NOS	670131000000106	SNOMED	Condition
Malignancy	3540059	Plasmacytoma NOS	673771000000103	SNOMED	Condition
Malignancy	3540178	Carcinoma of breast NOS	675601000000100	SNOMED	Condition
Malignancy	3541063	Malignant neoplasm of testis NOS	687911000000109	SNOMED	Condition
Malignancy	3541065	Lymphoid and histiocytic malignancy NOS	687931000000101	SNOMED	Condition
Malignancy	3541082	Malignant neoplasm of other and unspecified sites	688141000000108	SNOMED	Condition
Malignancy	3541265	Ca larynx - NOS	691161000000101	SNOMED	Condition
Malignancy	3541781	Ca skin - other NOS	698161000000105	SNOMED	Condition
Malignancy	3541782	Ca breast - NOS	698171000000103	SNOMED	Condition
Malignancy	3541783	Ca cervix uteri NOS	698181000000101	SNOMED	Condition
Malignancy	3541784	Other primary carcinomas	698191000000104	SNOMED	Condition
Malignancy	3542169	Secondary carcinoma of other specified sites	702741000000102	SNOMED	Condition
Malignancy	3542229	Secondary carcinoma NOS	703541000000100	SNOMED	Condition
Malignancy	3542307	Malignant neoplasm of lip, unspecified	704441000000101	SNOMED	Condition
Malignancy	3542315	Primary malignant neoplasm of ovary and other uterine adnexa	704551000000104	SNOMED	Condition
Malignancy	3542344	Sézary's disease of unspecified site	705141000000109	SNOMED	Condition
Malignancy	3543540	Diffuse malignant lymphoma - large cell	757251000000101	SNOMED	Observation
Malignancy	3543549	Hereditary nonpolyposis colon cancer	757351000000109	SNOMED	Observation
Malignancy	3543650	Superficial basal cell carcinoma	760591000000101	SNOMED	Condition
Malignancy	3543655	Basal cell carcinoma, infiltrative	760951000000102	SNOMED	Condition
Malignancy	3544148	Superficial basal cell carcinoma	778061000000107	SNOMED	Observation
Malignancy	3544149	Basal cell carcinoma, infiltrative	778091000000101	SNOMED	Observation
Malignancy	3545132	Juvenile myelomonocytic leukaemia	812871000000103	SNOMED	Condition
Malignancy	3545142	Primary mediastinal (thymic) large B-cell lymphoma	814201000000103	SNOMED	Condition
Malignancy	3545146	Diffuse follicle centre lymphoma	814851000000101	SNOMED	Condition
Malignancy	3545148	Extranodal marginal zone B-cell lymphoma of mucosa-associated lymphoid tissue [MALT-lymphoma]	815091000000103	SNOMED	Condition
Malignancy	3545149	Sarcoma of dendritic cells (accessory cells)	815161000000105	SNOMED	Condition
Malignancy	3545150	Atypical chronic myeloid leukaemia, BCR/ABL-negative	815191000000104	SNOMED	Observation
Malignancy	3545152	Acute myeloid leukemia with myelodysplasia-related changes	815311000000105	SNOMED	Condition
Malignancy	3545153	Primary cutaneous CD30 antigen positive large T-cell lymphoma	815451000000102	SNOMED	Condition
Malignancy	3545383	Juvenile myelomonocytic leukaemia	832531000000105	SNOMED	Observation
Malignancy	3545385	Malignant tumour of unknown origin	832561000000100	SNOMED	Observation
Malignancy	3545387	Hodgkin's disease, lymphocytic predominance - nodular	832591000000106	SNOMED	Observation
Malignancy	3545388	Hodgkin's disease, nodular sclerosis	832601000000100	SNOMED	Observation
Malignancy	3545389	Hodgkin's disease, mixed cellularity	832611000000103	SNOMED	Observation
Malignancy	3545390	Hodgkin's disease, lymphocytic depletion	832621000000109	SNOMED	Observation
Malignancy	3545391	Lymphocyte-rich classical Hodgkin lymphoma	832631000000106	SNOMED	Observation
Malignancy	3545392	Hodgkin's disease	832641000000102	SNOMED	Observation
Malignancy	3545393	B-cell acute lymphoblastic leukaemia	832651000000104	SNOMED	Observation
Malignancy	3545394	B-cell chronic lymphocytic leukaemia	832661000000101	SNOMED	Observation
Malignancy	3545395	B-cell prolymphocytic leukaemia	832671000000108	SNOMED	Observation
Malignancy	3545396	T-cell prolymphocytic leukaemia	832681000000105	SNOMED	Observation
Malignancy	3545402	Primary mediastinal (thymic) large B-cell lymphoma	832811000000104	SNOMED	Observation
Malignancy	3545403	Follicular non-Hodgkin's lymphoma	832821000000105	SNOMED	Observation
Malignancy	3545409	Acute myeloblastic leukaemia	832911000000106	SNOMED	Observation
Malignancy	3545410	5Q minus syndrome	832921000000100	SNOMED	Observation
Malignancy	3545415	Diffuse follicle centre lymphoma	833001000000103	SNOMED	Observation
Malignancy	3545418	Myelodysplastic and myeloproliferative disease	833071000000106	SNOMED	Observation
Malignancy	3545420	Refractory anaemia with multilineage dysplasia	833111000000100	SNOMED	Observation
Malignancy	3545421	Hepatosplenic T-cell lymphoma	833121000000106	SNOMED	Observation
Malignancy	3545423	Enteropathy-associated T-cell lymphoma	833141000000104	SNOMED	Observation
Malignancy	3545435	Extranodal marginal zone B-cell lymphoma of mucosa-associated lymphoid tissue	833331000000106	SNOMED	Observation
Malignancy	3545436	Follicular lymphoma grade 1	833341000000102	SNOMED	Observation
Malignancy	3545437	Follicular lymphoma grade 3	833361000000101	SNOMED	Observation
Malignancy	3545438	Follicular lymphoma grade 3a	833371000000108	SNOMED	Observation
Malignancy	3545439	Follicular lymphoma grade 3b	833381000000105	SNOMED	Observation
Malignancy	3545441	Acute myeloid leukaemia with myelodysplasia-related changes	833461000000109	SNOMED	Observation
Malignancy	3545442	Acute myeloid leukaemia with 11q23 abnormality	833471000000102	SNOMED	Observation
Malignancy	3545443	Malignant lymphoma - lymphoblastic	833491000000103	SNOMED	Observation
Malignancy	3545444	Primary cutaneous CD30 antigen positive large T-cell lymphoma	833501000000109	SNOMED	Observation
Malignancy	3545445	True histiocytic lymphoma	833511000000106	SNOMED	Observation
Malignancy	3545446	Cutaneous lymphoma	833521000000100	SNOMED	Observation
Malignancy	3545447	Extranodal natural killer/T-cell lymphoma, nasal type	833531000000103	SNOMED	Observation
Malignancy	3545448	Subcutaneous panniculitic T-cell lymphoma	833541000000107	SNOMED	Observation
Malignancy	3545450	Angioimmunoblastic lymphadenopathy with dysproteinaemia	833571000000101	SNOMED	Observation
Malignancy	3545451	Non-Hodgkin's lymphoma - disorder	833581000000104	SNOMED	Observation
Malignancy	3545452	Non-Hodgkin's lymphoma - disorder	833601000000108	SNOMED	Observation
Malignancy	3545453	Cutaneous/peripheral T-cell lymphoma	833621000000104	SNOMED	Observation
Malignancy	3545454	Cutaneous/peripheral T-cell lymphoma	833631000000102	SNOMED	Observation
Malignancy	3545719	Adult T-cell leukemia/lymphoma	849141000000100	SNOMED	Condition
Malignancy	3545759	Local recurrence of malignant tumour of urinary bladder	855061000000104	SNOMED	Observation
Malignancy	3545923	Local recurrence of malignant tumour of breast	857651000000102	SNOMED	Observation
Malignancy	3546002	Clinical stage A chronic lymphocytic leukaemia	863751000000106	SNOMED	Observation
Malignancy	3546003	Clinical stage B chronic lymphocytic leukaemia	863771000000102	SNOMED	Observation
Malignancy	3546004	Clinical stage C chronic lymphocytic leukaemia	863791000000103	SNOMED	Observation
Malignancy	3546751	Malignant melanoma of eye	916281000000108	SNOMED	Observation
Malignancy	3546850	Lymphangiosarcoma of skin	918261000000103	SNOMED	Observation
Malignancy	3559340	Heavy chain disease	832691000000107	SNOMED	Observation
Malignancy	3559346	Refractory anaemia without sideroblasts, so stated	833081000000108	SNOMED	Observation
Malignancy	3562654	Malignant neoplasm of middle lobe, bronchus or lung NOS	557091000000102	SNOMED	Condition
Malignancy	3563302	Primary malignant neuroendocrine neoplasm of appendix	130361000119107	SNOMED	Condition
Malignancy	3563656	Malignant neoplasm of descended testis NOS	276611000000108	SNOMED	Condition
Malignancy	3563708	Malignant carcinoid tumor of small intestine	192721000119105	SNOMED	Condition
Malignancy	3563967	Malignant neoplasm of genitourinary organ otherwise specified	578351000000106	SNOMED	Condition
Malignancy	3564054	Malignant carcinoid tumor of rectum	123681000119102	SNOMED	Condition
Malignancy	3564896	Primary malignant neuroendocrine neoplasm of ileum	130341000119108	SNOMED	Condition
Malignancy	3566787	Primary malignant neuroendocrine neoplasm of bronchus	130291000119105	SNOMED	Condition
Malignancy	3566814	Malignant neoplasm of other specified sites of pancreas	546831000000106	SNOMED	Condition
Malignancy	3568416	Choriocarcinoma of testis	147371000119101	SNOMED	Condition
Malignancy	3570165	Malignant neoplasm of dorsum of tongue NOS	534681000000102	SNOMED	Condition
Malignancy	3570936	Malignant lymphoma otherwise specified	556141000000105	SNOMED	Condition
Malignancy	3571030	Malignant melanoma of upper limb or shoulder NOS	541881000000103	SNOMED	Condition
Malignancy	3571293	Malignant carcinoid tumor of stomach	123651000119109	SNOMED	Condition
Malignancy	3571422	Osteosarcoma - disorder	103981000000105	SNOMED	Observation
Malignancy	3571536	Hereditary nonpolyposis colon cancer	1051141000000100	SNOMED	Observation
Malignancy	3572249	Relapsing acute myeloid leukemia	12281000132104	SNOMED	Condition
Malignancy	3572256	Refractory acute myeloid leukemia	12291000132102	SNOMED	Condition
Malignancy	3572939	Malignant neoplasm of other sites of gum	537931000000101	SNOMED	Condition
Malignancy	3572940	Malignant neoplasm of gum NOS	537941000000105	SNOMED	Condition
Malignancy	3572954	Malignant neoplasm of other and ill-defined sites	543351000000104	SNOMED	Condition
Malignancy	3572984	Malignant neoplasm of specified parts of peritoneum NOS	552141000000106	SNOMED	Condition
Malignancy	3573011	Malignant neoplasm of pleura NOS	557131000000104	SNOMED	Condition
Malignancy	3573063	Malignant neoplasm of undescended testis NOS	570661000000101	SNOMED	Condition
Malignancy	3573093	Malignant neoplasm of lip, unspecified, external	578161000000107	SNOMED	Condition
Malignancy	3573094	Malignant neoplasm of connective and soft tissue, site NOS	578381000000100	SNOMED	Condition
Malignancy	3573100	Malignant neoplasm of other site of urinary bladder	579241000000105	SNOMED	Condition
Malignancy	3573851	Extranodal NK/T-cell lymphoma, nasal type	815671000000108	SNOMED	Condition
Malignancy	3573852	Subcutaneous panniculitic T-cell lymphoma	815681000000105	SNOMED	Condition
Malignancy	3573872	Sarcoma of dendritic cells	833411000000107	SNOMED	Observation
Malignancy	3574397	Malignant carcinoid tumor of thymus	99441000119108	SNOMED	Condition
Malignancy	3654297	Anaplastic lymphoma kinase fusion oncogene negative non-small cell lung cancer	830055006	SNOMED	Condition
Malignancy	3654298	Relapsing classical Hodgkin lymphoma	830057003	SNOMED	Condition
Malignancy	3654301	Reactive oxygen species 1 negative non-small cell lung cancer	830060005	SNOMED	Condition
Malignancy	3654351	Malignant melanoma with BRAF V600E mutation	830150003	SNOMED	Condition
Malignancy	3654352	Anaplastic lymphoma kinase fusion oncogene positive non-small cell lung cancer	830151004	SNOMED	Condition
Malignancy	3654361	Chordoma of cervical spine	830196006	SNOMED	Condition
Malignancy	3654418	Chordoma of thoracic spine	833295000	SNOMED	Condition
Malignancy	3654579	Lymphomatous infiltrate of kidney	836486002	SNOMED	Condition
Malignancy	3654647	B lymphoblastic leukemia lymphoma with t(5;14)(q31;q32); IL3-IGH	838340006	SNOMED	Condition
Malignancy	3654648	B lymphoblastic leukemia lymphoma with t(v;11q23); MLL rearranged	838341005	SNOMED	Condition
Malignancy	3654649	B lymphoblastic leukemia lymphoma with t(12;21) (p13;q22); TEL/AML1 (ETV6-RUNX1)	838342003	SNOMED	Condition
Malignancy	3654650	B lymphoblastic leukemia lymphoma with t(1;19)(Q23;P13.3); E2A-PBX1 (TCF3/PBX1)	838343008	SNOMED	Condition
Malignancy	3654651	B lymphoblastic leukemia lymphoma with hypodiploidy	838344002	SNOMED	Condition
Malignancy	3654653	B lymphoblastic leukemia lymphoma with hyperdiploidy	838346000	SNOMED	Condition
Malignancy	3654656	Adenocarcinoma of Meckel diverticulum	838349007	SNOMED	Condition
Malignancy	3654662	Acute myeloid leukemia with CBFB::MYH11 fusion	838355002	SNOMED	Condition
Malignancy	3654886	Diffuse large B-cell lymphoma of small intestine	840423002	SNOMED	Condition
Malignancy	3654887	Diffuse large B-cell lymphoma of stomach	840424008	SNOMED	Condition
Malignancy	3655294	Gastrointestinal stromal neoplasm of overlapping sites of small intestine	860828007	SNOMED	Condition
Malignancy	3655296	Gastrointestinal stromal neoplasm of overlapping sites of stomach	860830009	SNOMED	Condition
Malignancy	3655297	Epithelioid hemangioendothelioma of liver	860831008	SNOMED	Condition
Malignancy	3655298	Extraskeletal myxoid chondrosarcoma of soft tissue of limb	860832001	SNOMED	Condition
Malignancy	3655363	Primary osteosarcoma of articular cartilage of lower limb	860923004	SNOMED	Condition
Malignancy	3655520	Perihilar cholangiocarcinoma	865951006	SNOMED	Condition
Malignancy	3655521	Adenocarcinoma of breast	865954003	SNOMED	Condition
Malignancy	3655584	Mucinous cystic neoplasm with invasive carcinoma of pancreas	866048009	SNOMED	Condition
Malignancy	3655586	Mixed germ cell neoplasm of central nervous system	866050001	SNOMED	Condition
Malignancy	3655588	Mixed ductal-neuroendocrine carcinoma of pancreas	866052009	SNOMED	Condition
Malignancy	3655603	Malignant nerve sheath neoplasm of overlapping sites of peripheral nerves and autonomic nervous system	866068003	SNOMED	Condition
Malignancy	3655604	Malignant nerve sheath neoplasm of peripheral nerve of abdomen	866069006	SNOMED	Condition
Malignancy	3655605	Malignant mesenchymal neoplasm of bile duct	866070007	SNOMED	Condition
Malignancy	3655606	Malignant mesenchymal neoplasm of gallbladder	866071006	SNOMED	Condition
Malignancy	3655607	Malignant melanoma of orbit	866072004	SNOMED	Condition
Malignancy	3655608	Malignant melanoma of overlapping sites of eye and adnexa	866073009	SNOMED	Condition
Malignancy	3655614	Malignant melanoma of lacrimal gland	866079008	SNOMED	Condition
Malignancy	3655615	Malignant germ cell neoplasm of heart	866080006	SNOMED	Condition
Malignancy	3655624	Malignant nerve sheath neoplasm of peripheral nerve of upper limb	866093001	SNOMED	Condition
Malignancy	3655625	Malignant nerve sheath neoplasm of peripheral nerve of pelvis	866094007	SNOMED	Condition
Malignancy	3655626	Malignant nerve sheath neoplasm of peripheral nerve of thorax	866095008	SNOMED	Condition
Malignancy	3655627	Malignant nerve sheath neoplasm of peripheral nerve of head and neck	866096009	SNOMED	Condition
Malignancy	3655628	Malignant nerve sheath neoplasm of peripheral nerve of lower limb	866097000	SNOMED	Condition
Malignancy	3655629	Large B-cell lymphoma arising in HHV8-associated multicentric Castleman disease	866098005	SNOMED	Condition
Malignancy	3655683	Clear cell adenocarcinoma of peritoneum	866176003	SNOMED	Condition
Malignancy	3655843	Osteosarcoma of bone of head	870318006	SNOMED	Condition
Malignancy	3655852	Papillary squamous cell carcinoma of nasopharynx	870327007	SNOMED	Condition
Malignancy	3655878	Neuroendocrine carcinoma of anus	870355006	SNOMED	Condition
Malignancy	3656237	Malignant neoplasm of connective and soft tissue of sacrococcygeal region	871843002	SNOMED	Condition
Malignancy	3656333	Diffuse intrinsic pontine glioma	11471000224106	SNOMED	Condition
Malignancy	3662037	Primary malignant neoplasm of breast with axillary lymph node invasion	1082901000112103	SNOMED	Condition
Malignancy	3663201	Chordoma of lumbar spine	833285007	SNOMED	Condition
Malignancy	3663216	Carcinoma of epididymis and spermatic cord	840573001	SNOMED	Condition
Malignancy	3663221	Malignant melanoma of lacrimal drainage system	866082003	SNOMED	Condition
Malignancy	4001170	Overlapping malignant neoplasm of palate	109831001	SNOMED	Condition
Malignancy	4001171	Liver cell carcinoma	109841003	SNOMED	Condition
Malignancy	4001172	Hepatoblastoma	109843000	SNOMED	Condition
Malignancy	4001174	Mesothelioma of pelvic peritoneum	109855006	SNOMED	Condition
Malignancy	4001318	Primary malignant neoplasm of peripheral nerves of neck	109927006	SNOMED	Condition
Malignancy	4001319	Primary malignant neoplasm of peripheral nerves of lower limb	109937001	SNOMED	Condition
Malignancy	4001320	Primary malignant neoplasm of peripheral nerves of hip	109939003	SNOMED	Condition
Malignancy	4001321	Primary malignant neoplasm of peripheral nerves of abdomen	109943004	SNOMED	Condition
Malignancy	4001324	Overlapping malignant neoplasm of multiple endocrine glands	109951001	SNOMED	Condition
Malignancy	4001328	Diffuse non-Hodgkin's lymphoma, lymphoblastic (clinical)	109965004	SNOMED	Condition
Malignancy	4001329	Follicular non-Hodgkin's lymphoma, mixed small cleaved cell and large cell (clinical)	109971005	SNOMED	Condition
Malignancy	4001331	Prolymphocytic leukemia (clinical)	110006004	SNOMED	Condition
Malignancy	4001664	Intrahepatic bile duct carcinoma	109842005	SNOMED	Condition
Malignancy	4001666	Mesothelioma of peritoneum	109853004	SNOMED	Condition
Malignancy	4001667	Mesothelioma of parietal peritoneum	109854005	SNOMED	Condition
Malignancy	4002340	Primary malignant neoplasm of meninges	109915008	SNOMED	Condition
Malignancy	4002342	Primary malignant neoplasm of peripheral nerves and peripheral autonomic nervous system	109918005	SNOMED	Condition
Malignancy	4002343	Overlapping malignant neoplasm of peripheral nerves and autonomic nervous system	109919002	SNOMED	Condition
Malignancy	4002345	Primary malignant neoplasm of peripheral nerves of head	109923005	SNOMED	Condition
Malignancy	4002348	Primary malignant neoplasm of peripheral nerves of shoulder	109933002	SNOMED	Condition
Malignancy	4002352	Primary malignant neoplasm of peripheral nerves of thorax	109941002	SNOMED	Condition
Malignancy	4002353	Primary malignant neoplasm of peripheral nerves of pelvis	109945006	SNOMED	Condition
Malignancy	4002356	Diffuse non-Hodgkin's lymphoma, small cell (clinical)	109968002	SNOMED	Condition
Malignancy	4002357	Follicular non-Hodgkin's lymphoma, small cleaved cell (clinical)	109970006	SNOMED	Condition
Malignancy	4002358	Lymphoepithelioid lymphoma (clinical)	109976000	SNOMED	Condition
Malignancy	4002360	Gamma heavy chain disease (clinical)	109984001	SNOMED	Condition
Malignancy	4002494	Histiocytic sarcoma (clinical)	109988003	SNOMED	Condition
Malignancy	4002495	Refractory anemia with excess blasts in transformation (clinical)	110000005	SNOMED	Condition
Malignancy	4002496	Mast cell leukemia (clinical)	110002002	SNOMED	Condition
Malignancy	4002497	Acute promyelocytic leukemia, FAB M3	110004001	SNOMED	Condition
Malignancy	4002498	Overlapping malignant neoplasm of tonsil	110013004	SNOMED	Condition
Malignancy	4003021	Angiosarcoma of liver	109844006	SNOMED	Condition
Malignancy	4003022	Other sarcoma of liver	109845007	SNOMED	Condition
Malignancy	4003023	Mesothelioma of mesentery	109856007	SNOMED	Condition
Malignancy	4003024	Mesothelioma of omentum	109858008	SNOMED	Condition
Malignancy	4003027	Overlapping malignant neoplasm of penis	109875002	SNOMED	Condition
Malignancy	4003028	Primary malignant neoplasm of descended testis	109876001	SNOMED	Condition
Malignancy	4003029	Overlapping malignant neoplasm of vulva	109885001	SNOMED	Condition
Malignancy	4003173	Primary malignant neoplasm of peripheral nerves of face	109925003	SNOMED	Condition
Malignancy	4003175	Primary malignant neoplasm of peripheral nerves of upper limb	109931000	SNOMED	Condition
Malignancy	4003179	Primary malignant neoplasm of peripheral nerves of trunk	109947003	SNOMED	Condition
Malignancy	4003180	Diffuse non-Hodgkin's lymphoma, small cleaved cell (clinical)	109967007	SNOMED	Condition
Malignancy	4003182	T-zone lymphoma (clinical)	109975001	SNOMED	Condition
Malignancy	4003183	T-cell lymphoma (clinical)	109978004	SNOMED	Condition
Malignancy	4003184	Acute panmyelosis with myelofibrosis	109991003	SNOMED	Condition
Malignancy	4003185	Refractory anemia (clinical)	109996008	SNOMED	Condition
Malignancy	4003186	Myelodysplastic syndrome with ring sideroblasts and single lineage dysplasia	109998009	SNOMED	Condition
Malignancy	4003187	Acute myelomonocytic leukemia, FAB M4	110005000	SNOMED	Condition
Malignancy	4003188	Adult T-cell leukemia/lymphoma	110007008	SNOMED	Condition
Malignancy	4003480	Osteoporosis in multiple myelomatosis	203436008	SNOMED	Condition
Malignancy	4003674	Primary malignant neoplasm of branchial cleft	109834009	SNOMED	Condition
Malignancy	4003675	Primary malignant neoplasm of cloacogenic zone	109840002	SNOMED	Condition
Malignancy	4003682	Overlapping malignant neoplasm of uterine cervix	109880006	SNOMED	Condition
Malignancy	4003683	Primary malignant neoplasm of fundus uteri	109882003	SNOMED	Condition
Malignancy	4003684	Overlapping malignant neoplasm of male breast	109887009	SNOMED	Condition
Malignancy	4003693	Overlapping malignant neoplasm of brain	109912006	SNOMED	Condition
Malignancy	4003694	Primary malignant neoplasm of peripheral nerve of head, face and/or neck	109921007	SNOMED	Condition
Malignancy	4003830	Diffuse non-Hodgkin's lymphoma	109962001	SNOMED	Condition
Malignancy	4003831	Diffuse non-Hodgkin's lymphoma, undifferentiated	109964000	SNOMED	Condition
Malignancy	4003832	Diffuse non-Hodgkin's lymphoma, immunoblastic (clinical)	109966003	SNOMED	Condition
Malignancy	4003833	Follicular non-Hodgkin's lymphoma, large cell (clinical)	109972003	SNOMED	Condition
Malignancy	4003834	Malignant immunoproliferative disease (clinical)	109980005	SNOMED	Condition
Malignancy	4003835	Alpha heavy chain disease (clinical)	109982002	SNOMED	Condition
Malignancy	4003836	Immunoproliferative small intestinal disease (clinical)	109985000	SNOMED	Condition
Malignancy	4029188	Primary cutaneous CD30+ large T-cell lymphoma	128875000	SNOMED	Condition
Malignancy	4029676	Cutaneous CD30+ lymphoproliferative disorder	128874001	SNOMED	Condition
Malignancy	4030352	Gastrointestinal hormone-secreting endocrine tumor	237832001	SNOMED	Condition
Malignancy	4030667	Lymphoma of kidney	236513009	SNOMED	Condition
Malignancy	4031657	Malignant acanthosis nigricans	238636003	SNOMED	Condition
Malignancy	4032866	Overlapping malignant neoplasm of bone and articular cartilage	109347009	SNOMED	Condition
Malignancy	4032870	Malignant mesothelioma of pericardium	109383000	SNOMED	Condition
Malignancy	4033318	Overlapping malignant neoplasm of bone and articular cartilage of limb	109348004	SNOMED	Condition
Malignancy	4033890	Primary malignant neoplasm of independent multiple sites	109359008	SNOMED	Condition
Malignancy	4033891	Mesothelioma (malignant, clinical disorder)	109378008	SNOMED	Condition
Malignancy	4033893	Kaposi's sarcoma of multiple organs	109392002	SNOMED	Condition
Malignancy	4035136	Carcinoid crisis	237833006	SNOMED	Condition
Malignancy	4038835	Hodgkin's disease (clinical)	118599009	SNOMED	Condition
Malignancy	4038838	Non-Hodgkin's lymphoma (clinical)	118601006	SNOMED	Condition
Malignancy	4038839	Hodgkin lymphoma, nodular lymphocyte predominance (clinical)	118605002	SNOMED	Condition
Malignancy	4038840	Hodgkin's sarcoma (clinical)	118606001	SNOMED	Condition
Malignancy	4038841	Lymphocyte-rich classical Hodgkin lymphoma	118607005	SNOMED	Condition
Malignancy	4038842	Hodgkin's disease, nodular sclerosis (clinical)	118608000	SNOMED	Condition
Malignancy	4038843	Hodgkin's disease, mixed cellularity (clinical)	118609008	SNOMED	Condition
Malignancy	4038845	Hairy cell leukemia (clinical)	118613001	SNOMED	Condition
Malignancy	4038846	Langerhans cell histiocytosis, disseminated (clinical)	118614007	SNOMED	Condition
Malignancy	4040379	Malignant mast cell tumor (clinical)	118615008	SNOMED	Condition
Malignancy	4040380	Mycosis fungoides (clinical)	118618005	SNOMED	Condition
Malignancy	4041104	Malignant histiocytosis (clinical)	118612006	SNOMED	Condition
Malignancy	4041797	Hodgkin's granuloma (clinical)	118602004	SNOMED	Condition
Malignancy	4041798	Hodgkin's disease, lymphocytic depletion (clinical)	118610003	SNOMED	Condition
Malignancy	4041799	Sezary's disease	118611004	SNOMED	Condition
Malignancy	4041800	Burkitt's lymphoma (clinical)	118617000	SNOMED	Condition
Malignancy	4045412	Orbital lymphoma	13048006	SNOMED	Condition
Malignancy	4046873	Odontogenic ghost cell carcinoma	134312002	SNOMED	Condition
Malignancy	4047649	Endocervical adenocarcinoma	123842006	SNOMED	Condition
Malignancy	4048226	Adenocarcinoma of endometrium	123845008	SNOMED	Condition
Malignancy	4049263	Alpha heavy chain disease, enteric form	123313007	SNOMED	Condition
Malignancy	4079153	Medulloblastoma of cerebellum	277505007	SNOMED	Condition
Malignancy	4079274	Malignant white blood cell disorder	277543005	SNOMED	Condition
Malignancy	4079280	Common acute lymphoblastic leukemia	277573001	SNOMED	Condition
Malignancy	4079281	Null cell acute lymphoblastic leukemia	277574007	SNOMED	Condition
Malignancy	4079282	Myelodysplastic/myeloproliferative neoplasm with neutrophilia	277589003	SNOMED	Condition
Malignancy	4079286	Hodgkin's disease, lymphocytic predominance - nodular	277608004	SNOMED	Condition
Malignancy	4079287	Hodgkin's disease, nodular sclerosis - mixed cellularity	277611003	SNOMED	Condition
Malignancy	4079288	Follicular low grade B-cell lymphoma	277618009	SNOMED	Condition
Malignancy	4079289	Follicular malignant lymphoma - small cleaved cell	277625002	SNOMED	Condition
Malignancy	4079290	Nodular high grade B-cell lymphoma	277627005	SNOMED	Condition
Malignancy	4079291	Diffuse malignant lymphoma - large non-cleaved cell	277629008	SNOMED	Condition
Malignancy	4079293	Diffuse malignant lymphoma - centroblastic polymorphic	277632006	SNOMED	Condition
Malignancy	4079297	Follicular malignant lymphoma - large cell	277641001	SNOMED	Condition
Malignancy	4079553	Anaplastic astrocytoma of brain	277461004	SNOMED	Condition
Malignancy	4079683	T-cell prolymphocytic leukemia	277567002	SNOMED	Condition
Malignancy	4079684	Non-secretory myeloma	277580004	SNOMED	Condition
Malignancy	4079686	Acute megakaryoblastic leukemia	277602003	SNOMED	Condition
Malignancy	4079689	Hodgkin's disease, nodular sclerosis - lymphocytic predominance	277610002	SNOMED	Condition
Malignancy	4079690	Prethymic and thymic T-cell lymphoma/leukemia	277614006	SNOMED	Condition
Malignancy	4079691	Diffuse low grade B-cell lymphoma	277616008	SNOMED	Condition
Malignancy	4079692	High grade B-cell lymphoma	277617004	SNOMED	Condition
Malignancy	4079693	Monocytoid B-cell lymphoma	277623009	SNOMED	Condition
Malignancy	4079696	High grade T-cell lymphoma	277643003	SNOMED	Condition
Malignancy	4079700	Peripheral T-cell lymphoma - pleomorphic medium and large cell	277653002	SNOMED	Condition
Malignancy	4080381	Malignant seminoma of mediastinum	278043000	SNOMED	Condition
Malignancy	4080733	Rhabdomyosarcoma of bladder	278024000	SNOMED	Condition
Malignancy	4080741	Malignant lymphoma of thyroid gland	278051002	SNOMED	Condition
Malignancy	4080742	Malignant lymphoma of breast	278052009	SNOMED	Condition
Malignancy	4080865	Infiltrating lobular carcinoma of breast	278054005	SNOMED	Condition
Malignancy	4080901	Amelanotic malignant melanoma of skin	276751004	SNOMED	Condition
Malignancy	4081041	Malignant tumor of fibrous tissue	276797002	SNOMED	Condition
Malignancy	4081043	Adenocarcinoma of esophagus	276803003	SNOMED	Condition
Malignancy	4081044	Squamous cell carcinoma of esophagus	276804009	SNOMED	Condition
Malignancy	4081049	Glioblastoma multiforme of spinal cord	276829003	SNOMED	Condition
Malignancy	4081190	Squamous cell carcinoma of floor of mouth	276954004	SNOMED	Condition
Malignancy	4081867	Acute biphenotypic leukemia	278453007	SNOMED	Condition
Malignancy	4082011	Malignant tumor of external ear	277156006	SNOMED	Condition
Malignancy	4082311	B-cell chronic lymphocytic leukemia	277473004	SNOMED	Condition
Malignancy	4082332	Malignant melanoma of meninges	277530005	SNOMED	Condition
Malignancy	4082338	Chronic lymphocytic prolymphocytic leukemia syndrome	277549009	SNOMED	Condition
Malignancy	4082459	Hairy cell leukemia variant	277568007	SNOMED	Condition
Malignancy	4082460	Large granular lymphocytic leukemia	277569004	SNOMED	Condition
Malignancy	4082461	Precursor B-cell acute lymphoblastic leukemia	277572006	SNOMED	Condition
Malignancy	4082462	T-cell acute lymphoblastic leukemia	277575008	SNOMED	Condition
Malignancy	4082464	Light chain myeloma	277579002	SNOMED	Condition
Malignancy	4082481	Juvenile chronic myeloid leukemia	277587001	SNOMED	Condition
Malignancy	4082485	Acute monoblastic leukemia	277601005	SNOMED	Condition
Malignancy	4082486	Hodgkin's disease, nodular sclerosis - lymphocytic depletion	277612005	SNOMED	Condition
Malignancy	4082487	Cutaneous/peripheral T-cell lymphoma	277613000	SNOMED	Condition
Malignancy	4082488	Diffuse high grade B-cell lymphoma	277626001	SNOMED	Condition
Malignancy	4082491	Low grade T-cell lymphoma	277642008	SNOMED	Condition
Malignancy	4082493	Peripheral T-cell lymphoma - pleomorphic small cell	277651000	SNOMED	Condition
Malignancy	4082627	Enteropathy-associated T-cell lymphoma	277654008	SNOMED	Condition
Malignancy	4082834	Malignant teratoma of mediastinum	278042005	SNOMED	Condition
Malignancy	4082919	Endometrioid carcinoma of prostate	278060005	SNOMED	Condition
Malignancy	4083496	Neuroblastoma of brain	281560004	SNOMED	Condition
Malignancy	4083498	Pelvic neuroblastoma	281564008	SNOMED	Condition
Malignancy	4084437	Abdominothoracic neuroblastoma	281566005	SNOMED	Condition
Malignancy	4085076	Tibial adamantinoma	281702006	SNOMED	Condition
Malignancy	4085559	Adrenal neuroblastoma	281562007	SNOMED	Condition
Malignancy	4085560	Thoracic neuroblastoma	281563002	SNOMED	Condition
Malignancy	4085561	Paraspinal neuroblastoma	281565009	SNOMED	Condition
Malignancy	4089516	Malignant neoplasm of lower lip, external	187604008	SNOMED	Condition
Malignancy	4089517	Malignant neoplasm of upper lip, inner aspect NOS	187611007	SNOMED	Condition
Malignancy	4089518	Malignant neoplasm of lower lip, inner aspect NOS	187617006	SNOMED	Condition
Malignancy	4089519	Malignant neoplasm of lip unspecified, frenulum	187620003	SNOMED	Condition
Malignancy	4089520	Malignant tumor of labial mucosa	187622006	SNOMED	Condition
Malignancy	4089521	Malignant neoplasm of lip, inner aspect NOS	187623001	SNOMED	Condition
Malignancy	4089522	Malignant neoplasm of lip, unspecified, lipstick area	187629002	SNOMED	Condition
Malignancy	4089523	Malignant neoplasm of lip, vermilion border NOS	187630007	SNOMED	Condition
Malignancy	4089524	Malignant neoplasm of base of tongue dorsal surface	187631006	SNOMED	Condition
Malignancy	4089525	Malignant neoplasm of ventral tongue surface NOS	187642002	SNOMED	Condition
Malignancy	4089526	Malignant tumor of junctional zone of tongue	187644001	SNOMED	Condition
Malignancy	4089527	Malignant neoplasm of tongue NOS	187646004	SNOMED	Condition
Malignancy	4089528	Malignant neoplasm of major salivary gland NOS	187649006	SNOMED	Condition
Malignancy	4089529	Malignant neoplasm of other sites of gum	187650006	SNOMED	Condition
Malignancy	4089530	Malignant tumor of lateral floor of mouth	187653008	SNOMED	Condition
Malignancy	4089531	Malignant neoplasm of floor of mouth NOS	187656000	SNOMED	Condition
Malignancy	4089644	Malignant neoplasm of junction of hard and soft palate	187666008	SNOMED	Condition
Malignancy	4089645	Malignant neoplasm of palate NOS	187667004	SNOMED	Condition
Malignancy	4089646	Malignant neoplasm of junctional region of epiglottis	187685006	SNOMED	Condition
Malignancy	4089647	Malignant tumor of adenoid	187694000	SNOMED	Condition
Malignancy	4089648	Malignant neoplasm of lateral wall of nasopharynx NOS	187699005	SNOMED	Condition
Malignancy	4089649	Malignant neoplasm of floor of nasopharynx	187701005	SNOMED	Condition
Malignancy	4089650	Malignant tumor of nasopharyngeal soft palate surface	187702003	SNOMED	Condition
Malignancy	4089651	Malignant neoplasm of anterior wall of nasopharynx NOS	187704002	SNOMED	Condition
Malignancy	4089652	Malignant tumor aryepiglottic fold - hypopharyngeal aspect	187708004	SNOMED	Condition
Malignancy	4089653	Malignant neoplasm of hypopharynx NOS	187712005	SNOMED	Condition
Malignancy	4089654	Malignant neoplasm of other and ill-defined sites within the lip, oral cavity and pharynx	187713000	SNOMED	Condition
Malignancy	4089655	Malignant tumor of Waldeyer's ring	187716008	SNOMED	Condition
Malignancy	4089656	Malignant tumor of lower third of esophagus	187727005	SNOMED	Condition
Malignancy	4089657	Malignant neoplasm of other specified part of esophagus	187729008	SNOMED	Condition
Malignancy	4089658	Malignant neoplasm of cardio-esophageal junction of stomach	187734007	SNOMED	Condition
Malignancy	4089659	Malignant neoplasm of anterior wall of stomach NEC	187747002	SNOMED	Condition
Malignancy	4089660	Malignant neoplasm of other specified site of small intestine	187754008	SNOMED	Condition
Malignancy	4089661	Malignant neoplasm, overlapping lesion of colon	187757001	SNOMED	Condition
Malignancy	4089662	Malignant neoplasm of interlobular bile ducts	187773007	SNOMED	Condition
Malignancy	4089663	Malignant neoplasm of intrahepatic canaliculi	187776004	SNOMED	Condition
Malignancy	4089664	Malignant neoplasm of liver unspecified	187779006	SNOMED	Condition
Malignancy	4089665	Malignant tumor of peritoneum and retroperitoneum	187801002	SNOMED	Condition
Malignancy	4089666	Malignant neoplasm of retrocecal tissue	187804005	SNOMED	Condition
Malignancy	4089667	Malignant neoplasm of mesorectum	187811009	SNOMED	Condition
Malignancy	4089668	Malignant neoplasm of other and ill-defined sites within the digestive organs and peritoneum	187818003	SNOMED	Observation
Malignancy	4089669	Malignant neoplasm of spleen NOS	187823003	SNOMED	Condition
Malignancy	4089670	Malignant neoplasm of nasal cavities NOS	187832001	SNOMED	Condition
Malignancy	4089671	Malignant tumor of Eustachian tube	187834000	SNOMED	Condition
Malignancy	4089750	Malignant neoplasm of laryngeal cartilage NOS	187847005	SNOMED	Condition
Malignancy	4089751	Malignant neoplasm of larynx NOS	187851007	SNOMED	Condition
Malignancy	4089752	Malignant neoplasm of trachea NOS	187855003	SNOMED	Condition
Malignancy	4089753	Malignant neoplasm of main bronchus NOS	187859009	SNOMED	Condition
Malignancy	4089754	Malignant neoplasm of middle lobe of lung	187866005	SNOMED	Condition
Malignancy	4089755	Malignant neoplasm of lower lobe bronchus	187869003	SNOMED	Condition
Malignancy	4089756	Malignant neoplasm of lower lobe of lung	187870002	SNOMED	Condition
Malignancy	4089757	Malignant neoplasm of lower lobe, bronchus or lung NOS	187871003	SNOMED	Condition
Malignancy	4089760	Malignant neoplasm of respiratory tract NOS	187897009	SNOMED	Condition
Malignancy	4089761	Malignant neoplasm of malar bone	187903000	SNOMED	Condition
Malignancy	4089762	Malignant neoplasm of costal cartilage	187925006	SNOMED	Condition
Malignancy	4089763	Malignant neoplasm of rib, sternum and clavicle NOS	187928008	SNOMED	Condition
Malignancy	4089764	Malignant neoplasm of carpal bone - scaphoid	187937008	SNOMED	Condition
Malignancy	4089765	Malignant neoplasm of carpal bone - pisiform	187940008	SNOMED	Condition
Malignancy	4089766	Malignant neoplasm of carpal bone - trapezium	187941007	SNOMED	Condition
Malignancy	4089767	Malignant neoplasm of carpal bone - trapezoid	187942000	SNOMED	Condition
Malignancy	4089768	Malignant neoplasm of third metacarpal bone	187947006	SNOMED	Condition
Malignancy	4089769	Malignant neoplasm of pelvic bones, sacrum and coccyx	187952001	SNOMED	Condition
Malignancy	4089770	Malignant neoplasm of pelvis, sacrum or coccyx NOS	187958002	SNOMED	Condition
Malignancy	4089771	Malignant neoplasm of lateral cuneiform	187970003	SNOMED	Condition
Malignancy	4089772	Malignant neoplasm of short bones of leg NOS	187979002	SNOMED	Condition
Malignancy	4089773	Malignant neoplasm of bone and articular cartilage NOS	187984008	SNOMED	Condition
Malignancy	4089774	Malignant neoplasm of tarsus of eyelid	187988006	SNOMED	Condition
Malignancy	4089775	Malignant neoplasm soft tissues of cervical spine	187989003	SNOMED	Condition
Malignancy	4089776	Malignant neoplasm of connective and soft tissue, upper arm	187993009	SNOMED	Condition
Malignancy	4089778	Malignant neoplasm of connective and soft tissue of hip	188000002	SNOMED	Condition
Malignancy	4089856	Malignant neoplasm of connective and soft tissue of foot	188004006	SNOMED	Condition
Malignancy	4089857	Malignant neoplasm of connective and soft tissue of great toe	188006008	SNOMED	Condition
Malignancy	4089858	Malignant neoplasm of connective and soft tissue of buttock	188020001	SNOMED	Condition
Malignancy	4089859	Malignant neoplasm of connective and soft tissue of perineum	188022009	SNOMED	Condition
Malignancy	4089860	Malignant melanoma of lip	188030005	SNOMED	Condition
Malignancy	4089861	Malignant melanoma of external auditory meatus	188034001	SNOMED	Condition
Malignancy	4089862	Malignant melanoma of other and unspecified parts of face	188036004	SNOMED	Condition
Malignancy	4089863	Malignant melanoma of face NOS	188043005	SNOMED	Condition
Malignancy	4089864	Malignant melanoma of axilla	188049009	SNOMED	Condition
Malignancy	4089865	Malignant melanoma of breast	188050009	SNOMED	Condition
Malignancy	4089866	Malignant melanoma of forearm	188062008	SNOMED	Condition
Malignancy	4089868	Malignant melanoma of heel	188074007	SNOMED	Condition
Malignancy	4089869	Malignant melanoma of great toe	188077000	SNOMED	Condition
Malignancy	4089870	Malignant melanoma of other specified skin site	188080004	SNOMED	Condition
Malignancy	4089871	Malignant melanoma of skin NOS	188082007	SNOMED	Condition
Malignancy	4090216	Malignant tumor of upper labial mucosa	187606005	SNOMED	Condition
Malignancy	4090217	Malignant tumor of frenum of lower lip	187614004	SNOMED	Condition
Malignancy	4090218	Malignant neoplasm of lip unspecified, inner aspect	187618001	SNOMED	Condition
Malignancy	4090219	Malignant neoplasm of other sites of lip	187626009	SNOMED	Condition
Malignancy	4090220	Malignant neoplasm of vermilion border of lip unspecified	187627000	SNOMED	Condition
Malignancy	4090221	Malignant neoplasm of other sites of tongue	187645000	SNOMED	Condition
Malignancy	4090222	Malignant neoplasm of other major salivary glands	187648003	SNOMED	Condition
Malignancy	4090223	Malignant neoplasm of gum NOS	187651005	SNOMED	Condition
Malignancy	4090224	Malignant tumor of anterior floor of mouth	187652003	SNOMED	Condition
Malignancy	4090225	Malignant neoplasm of other and unspecified parts of mouth	187657009	SNOMED	Condition
Malignancy	4090226	Malignant tumor of vestibule of mouth	187658004	SNOMED	Condition
Malignancy	4090227	Malignant tumor of lower buccal sulcus	187660002	SNOMED	Condition
Malignancy	4090228	Malignant tumor of upper labial sulcus	187661003	SNOMED	Condition
Malignancy	4090229	Malignant tumor of lower labial sulcus	187662005	SNOMED	Condition
Malignancy	4090230	Malignant neoplasm of mouth NOS	187670000	SNOMED	Condition
Malignancy	4091333	Malignant neoplasm of skin of cheek, external	188095002	SNOMED	Condition
Malignancy	4091334	Malignant neoplasm of skin of other and unspecified part of face NOS	188101001	SNOMED	Condition
Malignancy	4091335	Malignant neoplasm of skin of abdominal wall	188110009	SNOMED	Condition
Malignancy	4091336	Malignant neoplasm of skin of upper limb and shoulder	188119005	SNOMED	Condition
Malignancy	4091337	Malignant neoplasm of skin of upper arm	188121000	SNOMED	Condition
Malignancy	4091339	Malignant neoplasm of other specified skin sites	188142003	SNOMED	Condition
Malignancy	4091340	Malignant neoplasm of skin NOS	188143008	SNOMED	Condition
Malignancy	4091464	Malignant neoplasm of nipple and areola of female breast	188147009	SNOMED	Condition
Malignancy	4091465	Malignant neoplasm of upper-outer quadrant of female breast	188154003	SNOMED	Condition
Malignancy	4091466	Malignant neoplasm of lower-outer quadrant of female breast	188155002	SNOMED	Condition
Malignancy	4091467	Malignant neoplasm of axillary tail of female breast	188156001	SNOMED	Condition
Malignancy	4091468	Malignant neoplasm of female breast NOS	188161004	SNOMED	Condition
Malignancy	4091469	Malignant neoplasm of nipple and areola of male breast	188163001	SNOMED	Condition
Malignancy	4091470	Malignant neoplasm of other site of male breast	188167000	SNOMED	Condition
Malignancy	4091471	Malignant neoplasm of ectopic site of male breast	188168005	SNOMED	Condition
Malignancy	4091472	Malignant neoplasm of endocervix NOS	188178008	SNOMED	Condition
Malignancy	4091473	Malignant neoplasm of cervix uteri NOS	188186008	SNOMED	Condition
Malignancy	4091474	Malignant neoplasm of myometrium of corpus uteri	188193007	SNOMED	Condition
Malignancy	4091475	Malignant neoplasm of lower uterine segment	188196004	SNOMED	Condition
Malignancy	4091476	Malignant neoplasm of isthmus of uterine body NOS	188197008	SNOMED	Condition
Malignancy	4091479	Malignant neoplasm of uterine adnexa NOS	188206003	SNOMED	Condition
Malignancy	4091480	Malignant neoplasm of vaginal vault	188209005	SNOMED	Condition
Malignancy	4091481	Malignant tumor of body of penis	188230001	SNOMED	Condition
Malignancy	4091482	Malignant tumor of tunica vaginalis	188235006	SNOMED	Condition
Malignancy	4091483	Malignant neoplasm of other site of urinary bladder	188246009	SNOMED	Condition
Malignancy	4091484	Malignant neoplasm of urinary bladder NOS	188248005	SNOMED	Condition
Malignancy	4091485	Malignant tumor of kidney parenchyma	188250002	SNOMED	Condition
Malignancy	4091486	Malignant neoplasm of overlapping sites of urinary organs	188256008	SNOMED	Condition
Malignancy	4091488	Malignant neoplasm of eyeball NOS	188267009	SNOMED	Condition
Malignancy	4091489	Malignant neoplasm of orbit NOS	188270008	SNOMED	Condition
Malignancy	4091490	Malignant neoplasm of cerebrum (excluding lobes and ventricles)	188280007	SNOMED	Condition
Malignancy	4091491	Malignant neoplasm of basal ganglia	188281006	SNOMED	Condition
Malignancy	4091492	Malignant neoplasm of corpus striatum	188283009	SNOMED	Condition
Malignancy	4091493	Malignant tumor of hypothalamus	188286001	SNOMED	Condition
Malignancy	4091610	Malignant neoplasm of thalamus	188287005	SNOMED	Condition
Malignancy	4091611	Malignant neoplasm of cerebrum NOS	188288000	SNOMED	Condition
Malignancy	4091612	Malignant neoplasm of floor of cerebral ventricle	188293002	SNOMED	Condition
Malignancy	4091613	Malignant neoplasm of cerebral ventricle NOS	188294008	SNOMED	Condition
Malignancy	4091614	Malignant neoplasm of medulla oblongata	188296005	SNOMED	Condition
Malignancy	4091616	Malignant neoplasm of cerebral dura mater	188312005	SNOMED	Condition
Malignancy	4091617	Malignant neoplasm of cerebral arachnoid mater	188313000	SNOMED	Condition
Malignancy	4091618	Malignant neoplasm of cerebral pia mater	188315007	SNOMED	Condition
Malignancy	4091619	Malignant neoplasm of spinal dura mater	188317004	SNOMED	Condition
Malignancy	4091620	Malignant neoplasm of spinal arachnoid mater	188318009	SNOMED	Condition
Malignancy	4091621	Malignant neoplasm of peripheral nerve of abdomen	188326001	SNOMED	Condition
Malignancy	4091622	Malignant neoplasm of cheek NOS	188355009	SNOMED	Condition
Malignancy	4091767	Other malignant neoplasm NOS	188477009	SNOMED	Condition
Malignancy	4091768	Burkitt's lymphoma of intrathoracic lymph nodes	188511002	SNOMED	Condition
Malignancy	4091769	Hodgkin's paragranuloma of unspecified site	188522003	SNOMED	Condition
Malignancy	4091771	Hodgkin's granuloma NOS	188542007	SNOMED	Condition
Malignancy	4091772	Hodgkin's, lymphocytic-histiocytic predominance NOS	188563009	SNOMED	Condition
Malignancy	4091773	Hodgkin's disease, nodular sclerosis NOS	188573006	SNOMED	Condition
Malignancy	4091774	Hodgkin's disease, mixed cellularity of unspecified site	188574000	SNOMED	Condition
Malignancy	4091775	Hodgkin's disease, mixed cellularity NOS	188583005	SNOMED	Condition
Malignancy	4091776	Hodgkin's lymphocytic depletion of unspecified site	188584004	SNOMED	Condition
Malignancy	4091777	Hodgkin's disease NOS, unspecified site	188596006	SNOMED	Condition
Malignancy	4091778	Hodgkin's disease NOS of lymph nodes of axilla and upper limb	188600001	SNOMED	Condition
Malignancy	4091779	Hodgkin's disease NOS of intrapelvic lymph nodes	188602009	SNOMED	Condition
Malignancy	4091906	Sézary's disease of unspecified site	188629004	SNOMED	Condition
Malignancy	4091907	Sézary's disease NOS	188638002	SNOMED	Condition
Malignancy	4091908	Malignant histiocytosis of lymph nodes of head, face and neck	188640007	SNOMED	Condition
Malignancy	4091909	Leukemic reticuloendotheliosis of unspecified sites	188644003	SNOMED	Condition
Malignancy	4091910	Leukemic reticuloendotheliosis NOS	188653005	SNOMED	Condition
Malignancy	4091911	Letterer-Siwe disease of unspecified sites	188655003	SNOMED	Condition
Malignancy	4091912	Letterer-Siwe disease NOS	188659009	SNOMED	Condition
Malignancy	4091913	Malignant mast cell tumors	188660004	SNOMED	Condition
Malignancy	4091914	Mast cell malignancy of intrathoracic lymph nodes	188663002	SNOMED	Condition
Malignancy	4091915	Malignant mast cell tumor NOS	188670002	SNOMED	Condition
Malignancy	4091916	Malignant lymphoma - small cleaved cell	188675007	SNOMED	Condition
Malignancy	4091917	Other types of follicular non-Hodgkin's lymphoma	188680003	SNOMED	Condition
Malignancy	4091918	Malignant lymphoma NOS of lymph nodes of inguinal region and lower limb	188700008	SNOMED	Condition
Malignancy	4091920	Unspecified malignant neoplasm of lymphoid and histiocytic tissue of intrathoracic lymph nodes	188709009	SNOMED	Condition
Malignancy	4091921	Unspecified malignant neoplasm of lymphoid and histiocytic tissue of lymph nodes of axilla and upper limb	188711000	SNOMED	Condition
Malignancy	4091922	Unspecified malignant neoplasm of lymphoid and histiocytic tissue of spleen	188714008	SNOMED	Condition
Malignancy	4091924	Lymphoid leukemia NOS	188731001	SNOMED	Condition
Malignancy	4091925	Chronic eosinophilic leukemia	188733003	SNOMED	Condition
Malignancy	4091926	Other monocytic leukemia	188747004	SNOMED	Condition
Malignancy	4091927	Leukemia of unspecified cell type	188762002	SNOMED	Condition
Malignancy	4091928	Chronic leukemia NOS	188764001	SNOMED	Condition
Malignancy	4091929	Subacute leukemia NOS	188765000	SNOMED	Condition
Malignancy	4091930	Other leukemia of unspecified cell type	188766004	SNOMED	Condition
Malignancy	4091931	Malignant neoplasm of anterior epiglottis	187681002	SNOMED	Condition
Malignancy	4091932	Malignant neoplasm of epiglottis, free border	187682009	SNOMED	Condition
Malignancy	4091933	Malignant neoplasm of oropharynx, other specified sites	187689000	SNOMED	Condition
Malignancy	4092055	Malignant neoplasm of other specified site of oropharynx NOS	187690009	SNOMED	Condition
Malignancy	4092056	Malignant neoplasm of posterior wall of nasopharynx NOS	187696003	SNOMED	Condition
Malignancy	4092057	Malignant tumor of pharyngeal recess	187697007	SNOMED	Condition
Malignancy	4092058	Malignant tumor of opening of auditory tube	187698002	SNOMED	Condition
Malignancy	4092059	Malignant tumor of thoracic part of esophagus	187723009	SNOMED	Condition
Malignancy	4092060	Malignant tumor of middle third of esophagus	187726001	SNOMED	Condition
Malignancy	4092061	Malignant tumor of pyloric antrum	187740000	SNOMED	Condition
Malignancy	4092062	Malignant neoplasm of other specified site of stomach	187746006	SNOMED	Condition
Malignancy	4092063	Malignant neoplasm of stomach NOS	187750004	SNOMED	Condition
Malignancy	4092064	Malignant neoplasm of small intestine NOS	187755009	SNOMED	Condition
Malignancy	4092065	Malignant neoplasm of anus unspecified	187764004	SNOMED	Condition
Malignancy	4092066	Malignant neoplasm of other sites of rectum, rectosigmoid junction and anus	187765003	SNOMED	Condition
Malignancy	4092067	Primary malignant neoplasm of liver NOS	187771009	SNOMED	Condition
Malignancy	4092068	Malignant neoplasm of intrahepatic bile ducts NOS	187778003	SNOMED	Condition
Malignancy	4092069	Malignant neoplasm of sphincter of Oddi	187786003	SNOMED	Condition
Malignancy	4092070	Malignant neoplasm of extrahepatic bile ducts NOS	187787007	SNOMED	Condition
Malignancy	4092071	Malignant neoplasm of gallbladder and extrahepatic bile ducts NOS	187790001	SNOMED	Condition
Malignancy	4092072	Malignant tumor of body of pancreas	187791002	SNOMED	Condition
Malignancy	4092073	Malignant neoplasm of other specified sites of pancreas	187796007	SNOMED	Condition
Malignancy	4092074	Malignant neoplasm of ectopic pancreatic tissue	187798008	SNOMED	Condition
Malignancy	4092075	Malignant neoplasm of specified site of pancreas NOS	187799000	SNOMED	Condition
Malignancy	4092076	Malignant neoplasm of pancreas NOS	187800001	SNOMED	Condition
Malignancy	4092077	Malignant neoplasm of specified parts of peritoneum	187808008	SNOMED	Condition
Malignancy	4092078	Malignant neoplasm of mesocolon	187809000	SNOMED	Condition
Malignancy	4092079	Malignant neoplasm of mesocecum	187810005	SNOMED	Condition
Malignancy	4092080	Malignant neoplasm of the pouch of Douglas	187814001	SNOMED	Condition
Malignancy	4092081	Malignant neoplasm of intestinal tract, part unspecified	187819006	SNOMED	Condition
Malignancy	4092082	Malignant neoplasm of spleen NEC	187820000	SNOMED	Condition
Malignancy	4092083	Angiosarcoma of spleen	187821001	SNOMED	Condition
Malignancy	4092208	Malignant neoplasm of other specified site of digestive tract and peritoneum	187825005	SNOMED	Condition
Malignancy	4092209	Malignant neoplasm of nasal conchae	187830009	SNOMED	Condition
Malignancy	4092210	Malignant tumor of nasal vestibule	187831008	SNOMED	Condition
Malignancy	4092211	Malignant tumor of glottis	187841006	SNOMED	Condition
Malignancy	4092212	Malignant tumor of supraglottis	187842004	SNOMED	Condition
Malignancy	4092213	Malignant neoplasm of arytenoid cartilage	187843009	SNOMED	Condition
Malignancy	4092214	Malignant neoplasm of cuneiform cartilage	187845002	SNOMED	Condition
Malignancy	4092215	Malignant neoplasm of carina of bronchus	187857006	SNOMED	Condition
Malignancy	4092216	Malignant neoplasm of upper lobe of lung	187862007	SNOMED	Condition
Malignancy	4092218	Malignant neoplasm of middle lobe bronchus	187865009	SNOMED	Condition
Malignancy	4092219	Malignant neoplasm of other specified pleura	187879001	SNOMED	Condition
Malignancy	4092220	Malignant neoplasm of heart NOS	187886009	SNOMED	Condition
Malignancy	4092221	Malignant neoplasm of upper respiratory tract, part unspecified	187895001	SNOMED	Condition
Malignancy	4092222	Malignant neoplasm of other site of respiratory tract	187896000	SNOMED	Condition
Malignancy	4092223	Malignant neoplasm of orbital bone	187906008	SNOMED	Condition
Malignancy	4092224	Malignant neoplasm of vertebral column NOS	187919007	SNOMED	Condition
Malignancy	4092226	Malignant neoplasm of carpal bone - lunate	187938003	SNOMED	Condition
Malignancy	4092227	Malignant neoplasm of carpal bone - capitate	187943005	SNOMED	Condition
Malignancy	4092228	Malignant neoplasm of first metacarpal bone	187945003	SNOMED	Condition
Malignancy	4092229	Malignant neoplasm of second metacarpal bone	187946002	SNOMED	Condition
Malignancy	4092230	Malignant neoplasm of hand bones NOS	187951008	SNOMED	Condition
Malignancy	4092231	Malignant neoplasm of long bones of leg NOS	187963003	SNOMED	Condition
Malignancy	4092232	Malignant neoplasm of fourth metatarsal bone	187976009	SNOMED	Condition
Malignancy	4092233	Malignant neoplasm of phalanges of foot	187978005	SNOMED	Condition
Malignancy	4092234	Malignant neoplasm of connective and other soft tissue	187985009	SNOMED	Condition
Malignancy	4092236	Malignant neoplasm of connective and soft tissue of shoulder	187992004	SNOMED	Condition
Malignancy	4092237	Malignant neoplasm of connective and soft tissue of hand	187995002	SNOMED	Condition
Malignancy	4092356	Malignant neoplasm of connective and soft tissue of thigh and upper leg	188001003	SNOMED	Condition
Malignancy	4092357	Malignant neoplasm of connective and soft tissue of popliteal space	188002005	SNOMED	Condition
Malignancy	4092358	Malignant neoplasm of connective and soft tissue of thorax	188009001	SNOMED	Condition
Malignancy	4092359	Malignant neoplasm of connective and soft tissue of abdominal wall	188016000	SNOMED	Condition
Malignancy	4092360	Malignant neoplasm of connective and soft tissue of inguinal region	188021002	SNOMED	Condition
Malignancy	4092361	Malignant neoplasm of connective and soft tissue of sacrum or coccyx	188023004	SNOMED	Condition
Malignancy	4092362	Malignant neoplasm of connective and soft tissue of trunk unspecified	188025006	SNOMED	Condition
Malignancy	4092363	Malignant neoplasm of connective and soft tissue of other specified site	188027003	SNOMED	Condition
Malignancy	4092364	Malignant melanoma of auricle (ear)	188033007	SNOMED	Condition
Malignancy	4092366	Malignant melanoma of chin	188038003	SNOMED	Condition
Malignancy	4092367	Malignant melanoma of scalp and neck NOS	188047006	SNOMED	Condition
Malignancy	4092368	Malignant melanoma of groin	188052001	SNOMED	Condition
Malignancy	4092369	Malignant melanoma of perineum	188054000	SNOMED	Condition
Malignancy	4092370	Malignant melanoma of umbilicus	188055004	SNOMED	Condition
Malignancy	4092371	Malignant melanoma of shoulder	188060000	SNOMED	Condition
Malignancy	4092372	Malignant melanoma of finger	188064009	SNOMED	Condition
Malignancy	4092373	Malignant melanoma of hip	188068007	SNOMED	Condition
Malignancy	4092374	Malignant melanoma of thigh	188069004	SNOMED	Condition
Malignancy	4092375	Malignant melanoma of knee	188070003	SNOMED	Condition
Malignancy	4092376	Malignant melanoma of popliteal fossa area	188071004	SNOMED	Condition
Malignancy	4092377	Malignant melanoma of toe	188076009	SNOMED	Condition
Malignancy	4092378	Malignant melanoma of lower limb or hip NOS	188078005	SNOMED	Condition
Malignancy	4092379	Malignant neoplasm of skin of external auditory meatus	188091006	SNOMED	Condition
Malignancy	4092380	Malignant neoplasm of skin of nose (external)	188099008	SNOMED	Condition
Malignancy	4092381	Malignant neoplasm of skin of temple	188100000	SNOMED	Condition
Malignancy	4092382	Malignant neoplasm of scalp and/or skin of neck	188102008	SNOMED	Condition
Malignancy	4092383	Malignant neoplasm of skin of trunk, excluding scrotum, NOS	188118002	SNOMED	Condition
Malignancy	4092384	Malignant neoplasm of skin of lower leg	188133005	SNOMED	Condition
Malignancy	4092510	Malignant neoplasm of nipple or areola of female breast NOS	188150007	SNOMED	Condition
Malignancy	4092511	Malignant neoplasm of central part of female breast	188151006	SNOMED	Condition
Malignancy	4092512	Malignant neoplasm of upper-inner quadrant of female breast	188152004	SNOMED	Condition
Malignancy	4092513	Malignant neoplasm of overlapping sites of breast	188157005	SNOMED	Condition
Malignancy	4092514	Malignant neoplasm of endocervical gland	188177003	SNOMED	Condition
Malignancy	4092515	Primary malignant neoplasm of overlapping sites of cervix uteri	188180002	SNOMED	Condition
Malignancy	4092516	Malignant neoplasm of other site of cervix	188182005	SNOMED	Condition
Malignancy	4092517	Choriocarcinoma	188188009	SNOMED	Condition
Malignancy	4092518	Malignant neoplasm of corpus uteri NOS	188194001	SNOMED	Condition
Malignancy	4092519	Malignant neoplasm of isthmus of uterine body	188195000	SNOMED	Condition
Malignancy	4092520	Malignant neoplasm of overlapping lesion of corpus uteri	188198003	SNOMED	Condition
Malignancy	4092521	Malignant neoplasm of ovary and other uterine adnexa	188201008	SNOMED	Condition
Malignancy	4092522	Malignant neoplasm of labia majora NOS	188212008	SNOMED	Condition
Malignancy	4092523	Malignant neoplasm of female genital organ NOS	188218007	SNOMED	Condition
Malignancy	4092524	Malignant tumor of undescended testis	188219004	SNOMED	Condition
Malignancy	4092525	Malignant neoplasm of undescended testis NOS	188224001	SNOMED	Condition
Malignancy	4092526	Malignant neoplasm of other male genital organ	188233004	SNOMED	Condition
Malignancy	4092527	Malignant neoplasm of other male genital organ NOS	188237003	SNOMED	Condition
Malignancy	4092529	Malignant neoplasm of extraocular muscle of orbit	188269007	SNOMED	Condition
Malignancy	4092530	Malignant tumor of lacrimal gland	188272000	SNOMED	Condition
Malignancy	4092531	Malignant neoplasm of lacrimal sac	188273005	SNOMED	Condition
Malignancy	4092532	Malignant neoplasm of cerebral cortex	188282004	SNOMED	Condition
Malignancy	4092690	HIV disease resulting in Burkitt's lymphoma	186723002	SNOMED	Condition
Malignancy	4093012	Malignant neoplasm of upper lip, lipstick area	187601000	SNOMED	Condition
Malignancy	4093013	Malignant neoplasm of upper lip, vermilion border NOS	187602007	SNOMED	Condition
Malignancy	4093014	Malignant neoplasm of lower lip, vermilion border NOS	187605009	SNOMED	Condition
Malignancy	4093015	Malignant neoplasm of lip, unspecified, external	187628005	SNOMED	Condition
Malignancy	4093016	Malignant neoplasm of fixed part of tongue NOS	187632004	SNOMED	Condition
Malignancy	4093139	Malignant neoplasm of dorsum of tongue NOS	187636001	SNOMED	Condition
Malignancy	4093141	Malignant tumor of anterior two-thirds of tongue - ventral surface	187640005	SNOMED	Condition
Malignancy	4093142	Malignant neoplasm of anterior 2/3 of tongue unspecified	187643007	SNOMED	Condition
Malignancy	4093646	Malignant tumor of frenum of upper lip	187608006	SNOMED	Condition
Malignancy	4093647	Malignant neoplasm of lower lip, buccal aspect	187613005	SNOMED	Condition
Malignancy	4093648	Malignant neoplasm of lip unspecified, mucosa	187621004	SNOMED	Condition
Malignancy	4093649	Malignant tumor of anterior two-thirds of tongue - dorsal surface	187634003	SNOMED	Condition
Malignancy	4093650	Malignant neoplasm of midline of tongue	187635002	SNOMED	Condition
Malignancy	4093651	Malignant tumor of frenum linguae	187641009	SNOMED	Condition
Malignancy	4093652	Malignant neoplasm of other sites of floor of mouth	187655001	SNOMED	Condition
Malignancy	4093653	Malignant neoplasm lymphatic or hematopoietic tissue NOS	188774003	SNOMED	Condition
Malignancy	4094020	Malignant tumor of lacrimal drainage structure	280959007	SNOMED	Condition
Malignancy	4094251	Malignant neoplasm of hippocampus	188289008	SNOMED	Condition
Malignancy	4094252	Malignant neoplasm of uncus	188290004	SNOMED	Condition
Malignancy	4094253	Malignant neoplasm of temporal lobe NOS	188291000	SNOMED	Condition
Malignancy	4094254	Malignant tumor of choroid plexus	188292007	SNOMED	Condition
Malignancy	4094255	Malignant neoplasm of brainstem NOS	188299003	SNOMED	Condition
Malignancy	4094257	Malignant neoplasm of cranial nerves NOS	188311003	SNOMED	Condition
Malignancy	4094258	Malignant neoplasm of cerebral meninges NOS	188316008	SNOMED	Condition
Malignancy	4094259	Malignant neoplasm of spinal pia mater	188319001	SNOMED	Condition
Malignancy	4094260	Malignant neoplasm of peripheral nerves and autonomic nervous system	188321006	SNOMED	Condition
Malignancy	4094261	Malignant neoplasm of peripheral nerves of upper limb, including shoulder	188323009	SNOMED	Condition
Malignancy	4094262	Malignant neoplasm of peripheral nerve of thorax	188325002	SNOMED	Condition
Malignancy	4094263	Malignant neoplasm of other specified part of nervous system	188333001	SNOMED	Condition
Malignancy	4094264	Malignant neoplasm of pituitary gland or craniopharyngeal duct NOS	188341001	SNOMED	Condition
Malignancy	4094267	Malignant neoplasm of other and ill-defined sites	188352007	SNOMED	Condition
Malignancy	4094268	Malignant neoplasm of head, neck and face NOS	188360008	SNOMED	Condition
Malignancy	4094269	Malignant neoplasm of axilla NOS	188362000	SNOMED	Condition
Malignancy	4094270	Malignant neoplasm of thorax NOS	188365003	SNOMED	Condition
Malignancy	4094271	Malignant neoplasm of inguinal region NOS	188367006	SNOMED	Condition
Malignancy	4094272	Malignant neoplasm of other specified sites	188373007	SNOMED	Condition
Malignancy	4094273	Malignant neoplasm of flank NOS	188376004	SNOMED	Condition
Malignancy	4094274	Malignant neoplasm of specified site NOS	188377008	SNOMED	Condition
Malignancy	4094275	Malignant neoplasm of other and ill-defined site NOS	188378003	SNOMED	Condition
Malignancy	4094407	Secondary malignant neoplasm of other specified site NOS	188473008	SNOMED	Condition
Malignancy	4094408	Malignant neoplasm of unspecified site	188475001	SNOMED	Condition
Malignancy	4094409	Malignant neoplasms of independent (primary) multiple sites	188478004	SNOMED	Condition
Malignancy	4094410	Malignant neoplasm of unspecified site NOS	188482002	SNOMED	Condition
Malignancy	4094411	Reticulosarcoma of unspecified site	188488003	SNOMED	Condition
Malignancy	4094412	Hodgkin's granuloma of unspecified site	188533000	SNOMED	Condition
Malignancy	4094413	Hodgkin's sarcoma NOS	188552006	SNOMED	Condition
Malignancy	4094414	Hodgkin's disease, lymphocytic depletion NOS	188594009	SNOMED	Condition
Malignancy	4094415	Hodgkin's disease NOS of lymph nodes of inguinal region and lower limb	188601002	SNOMED	Condition
Malignancy	4094416	Hodgkin's disease NOS of spleen	188603004	SNOMED	Condition
Malignancy	4094417	Hodgkin's disease NOS of lymph nodes of multiple sites	188604005	SNOMED	Condition
Malignancy	4094538	Mycosis fungoides NOS	188628007	SNOMED	Condition
Malignancy	4094539	Mast cell malignancy of unspecified site	188661000	SNOMED	Condition
Malignancy	4094540	Mast cell malignancy of lymph nodes of head and neck	188662007	SNOMED	Condition
Malignancy	4094541	Mast cell malignancy of lymph nodes of inguinal region and lower limb	188666005	SNOMED	Condition
Malignancy	4094542	Malignant mast cell sarcoma of spleen	188668006	SNOMED	Condition
Malignancy	4094543	Diffuse malignant lymphoma - small non-cleaved cell	188674006	SNOMED	Condition
Malignancy	4094544	Malignant lymphoma - mixed small and large cell	188676008	SNOMED	Condition
Malignancy	4094545	Malignant lymphoma otherwise specified	188685008	SNOMED	Condition
Malignancy	4094546	Malignant lymphoma NOS of intrathoracic lymph nodes	188697009	SNOMED	Condition
Malignancy	4094547	Unspecified malignant neoplasm of lymphoid and histiocytic tissue of lymph nodes of multiple sites	188715009	SNOMED	Condition
Malignancy	4094548	Extramedullary plasmacytoma	188718006	SNOMED	Condition
Malignancy	4094549	Aleukemic lymphoid leukemia	188728002	SNOMED	Condition
Malignancy	4094550	Adult T-cell leukemia	188729005	SNOMED	Condition
Malignancy	4094551	Myeloid sarcoma NOS	188739004	SNOMED	Condition
Malignancy	4094552	Other myeloid leukemia NOS	188742005	SNOMED	Condition
Malignancy	4094553	Aleukemic monocytic leukemia	188748009	SNOMED	Condition
Malignancy	4094554	Other monocytic leukemia NOS	188749001	SNOMED	Condition
Malignancy	4094555	Monocytic leukemia NOS	188750001	SNOMED	Condition
Malignancy	4094716	Malignant tumor of upper buccal sulcus	187659007	SNOMED	Condition
Malignancy	4094717	Overlapping lesion of other and unspecified parts of mouth	187668009	SNOMED	Condition
Malignancy	4094718	Malignant neoplasm of other specified mouth parts	187669001	SNOMED	Condition
Malignancy	4094719	Malignant neoplasm tonsil NOS	187674009	SNOMED	Condition
Malignancy	4094720	Malignant tumor of tonsillar pillar	187675005	SNOMED	Condition
Malignancy	4094721	Malignant tumor of posterior wall of oropharynx	187688008	SNOMED	Condition
Malignancy	4094722	Malignant tumor of posterior wall of nasopharynx	187693006	SNOMED	Condition
Malignancy	4094723	Malignant neoplasm of other specified site of nasopharynx	187706000	SNOMED	Condition
Malignancy	4094849	Malignant neoplasm of nasopharynx NOS	187707009	SNOMED	Condition
Malignancy	4094850	Malignant neoplasm of posterior pharynx	187709007	SNOMED	Condition
Malignancy	4094851	Malignant neoplasm of pharynx unspecified	187714006	SNOMED	Condition
Malignancy	4094853	Malignant neoplasm of lip, oral cavity and pharynx NOS	187719001	SNOMED	Condition
Malignancy	4094854	Malignant tumor of cervical part of esophagus	187722004	SNOMED	Condition
Malignancy	4094855	Malignant tumor of upper third of esophagus	187725002	SNOMED	Condition
Malignancy	4094856	Malignant tumor of cardia	187732006	SNOMED	Condition
Malignancy	4094857	Malignant neoplasm of cardiac orifice of stomach	187733001	SNOMED	Condition
Malignancy	4094858	Malignant neoplasm of cardia of stomach NOS	187735008	SNOMED	Condition
Malignancy	4094859	Malignant neoplasm of pyloric canal of stomach	187738005	SNOMED	Condition
Malignancy	4094860	Malignant neoplasm of lesser curve of stomach unspecified	187743003	SNOMED	Condition
Malignancy	4094861	Malignant neoplasm of posterior wall of stomach NEC	187748007	SNOMED	Condition
Malignancy	4094862	Malignant neoplasm of other specified site of stomach NOS	187749004	SNOMED	Condition
Malignancy	4094863	Malignant tumor of Meckel's diverticulum	187752007	SNOMED	Condition
Malignancy	4094864	Primary carcinoma of liver	187769009	SNOMED	Condition
Malignancy	4094865	Malignant neoplasm of intrahepatic gall duct	187777008	SNOMED	Condition
Malignancy	4094866	Malignant tumor of pancreatic duct	187793004	SNOMED	Condition
Malignancy	4094868	Malignant neoplasm of perinephric tissue	187803004	SNOMED	Condition
Malignancy	4094869	Malignant neoplasm of retroperitoneum NOS	187805006	SNOMED	Condition
Malignancy	4094870	Malignant neoplasm of cartilage of nose	187829004	SNOMED	Condition
Malignancy	4094871	Malignant tumor of tympanic cavity	187835004	SNOMED	Condition
Malignancy	4094872	Malignant neoplasm, overlapping lesion of accessory sinuses	187838002	SNOMED	Condition
Malignancy	4094873	Malignant neoplasm of other sites of nasal cavity, middle ear and accessory sinuses	187839005	SNOMED	Condition
Malignancy	4094874	Malignant neoplasm of cartilage of trachea	187853005	SNOMED	Condition
Malignancy	4094875	Malignant neoplasm of upper lobe, bronchus or lung NOS	187863002	SNOMED	Condition
Malignancy	4094876	Malignant neoplasm of lower lobe, bronchus or lung	187868006	SNOMED	Condition
Malignancy	4094877	Malignant neoplasm of other sites of bronchus or lung	187874006	SNOMED	Condition
Malignancy	4094994	Malignant neoplasm of other and ill-defined sites within the respiratory and intrathoracic organs	187894002	SNOMED	Condition
Malignancy	4094995	Malignant neoplasm of thoracic vertebra	187917009	SNOMED	Condition
Malignancy	4094996	Malignant neoplasm of costovertebral joint	187926007	SNOMED	Condition
Malignancy	4094997	Malignant neoplasm of xiphoid process	187927003	SNOMED	Condition
Malignancy	4094998	Malignant neoplasm of humerus	187932002	SNOMED	Condition
Malignancy	4094999	Malignant neoplasm of scapula and long bones of upper arm NOS	187935000	SNOMED	Condition
Malignancy	4095000	Malignant neoplasm of carpal bone - triquetrum	187939006	SNOMED	Condition
Malignancy	4095001	Malignant neoplasm of fifth metacarpal bone	187949009	SNOMED	Condition
Malignancy	4095002	Malignant neoplasm of phalanges of hand	187950009	SNOMED	Condition
Malignancy	4095003	Malignant neoplasm of long bones of leg	187959005	SNOMED	Condition
Malignancy	4095004	Malignant neoplasm of calcaneum	187967002	SNOMED	Condition
Malignancy	4095005	Malignant neoplasm of navicular	187972006	SNOMED	Condition
Malignancy	4095006	Malignant neoplasm of second metatarsal bone	187974007	SNOMED	Condition
Malignancy	4095007	Malignant neoplasm of fifth metatarsal bone	187977000	SNOMED	Condition
Malignancy	4095008	Malignant neoplasm of cartilage of ear	187987001	SNOMED	Condition
Malignancy	4095009	Malignant neoplasm of connective and soft tissue of forearm	187994003	SNOMED	Condition
Malignancy	4095010	Malignant neoplasm of connective and soft tissue of finger	187996001	SNOMED	Condition
Malignancy	4095011	Malignant neoplasm of connective and soft tissue of thumb	187997005	SNOMED	Condition
Malignancy	4095013	Malignant neoplasm of connective and soft tissue of lower leg	188003000	SNOMED	Condition
Malignancy	4095016	Malignant neoplasm of connective and soft tissues of thoracic spine	188013008	SNOMED	Condition
Malignancy	4095017	Malignant neoplasm of connective and soft tissue of thorax NOS	188014002	SNOMED	Condition
Malignancy	4095018	Malignant neoplasm of connective and soft tissue of abdomen	188015001	SNOMED	Condition
Malignancy	4095019	Malignant neoplasm of connective and soft tissues of lumbar spine	188017009	SNOMED	Condition
Malignancy	4095025	Alpha heavy chain disease, respiratory form	25050002	SNOMED	Condition
Malignancy	4095140	Malignant neoplasm of connective and soft tissue of abdomen NOS	188018004	SNOMED	Condition
Malignancy	4095141	Malignant neoplasm of connective and soft tissue of pelvis NOS	188024005	SNOMED	Condition
Malignancy	4095142	Malignant melanoma of scalp	188045003	SNOMED	Condition
Malignancy	4095143	Malignant melanoma of buttock	188051008	SNOMED	Condition
Malignancy	4095144	Malignant melanoma of thumb	188065005	SNOMED	Condition
Malignancy	4095145	Malignant melanoma of lower leg	188072006	SNOMED	Condition
Malignancy	4095146	Malignant melanoma of foot	188075008	SNOMED	Condition
Malignancy	4095148	Malignant neoplasm of skin of auricle (ear)	188090007	SNOMED	Condition
Malignancy	4095150	Malignant neoplasm of skin of chest, excluding breast	188108007	SNOMED	Condition
Malignancy	4095151	Malignant neoplasm of skin of forearm	188122007	SNOMED	Condition
Malignancy	4095152	Malignant neoplasm of skin of great toe	188138001	SNOMED	Condition
Malignancy	4095153	Malignant neoplasm of other site of female breast	188158000	SNOMED	Condition
Malignancy	4095154	Malignant neoplasm of other site of female breast NOS	188160003	SNOMED	Condition
Malignancy	4095155	Malignant neoplasm of bone, connective tissue, skin and breast NOS	188171002	SNOMED	Condition
Malignancy	4095156	Malignant neoplasm of endocervical canal	188176007	SNOMED	Condition
Malignancy	4095158	Malignant neoplasm of squamocolumnar junction of cervix	188184006	SNOMED	Condition
Malignancy	4095159	Malignant neoplasm of other site of cervix NOS	188185007	SNOMED	Condition
Malignancy	4095160	Malignant neoplasm of round ligament	188204000	SNOMED	Condition
Malignancy	4095162	Malignant neoplasm of other and unspecified female genital organs	188207007	SNOMED	Condition
Malignancy	4095163	Malignant neoplasm of other specified female genital organ	188216006	SNOMED	Condition
Malignancy	4095164	Malignant tumor of ectopic testis	188220005	SNOMED	Condition
Malignancy	4095165	Malignant neoplasm of penis and other male genital organs	188229006	SNOMED	Condition
Malignancy	4095166	Malignant neoplasm of penis, part unspecified	188231002	SNOMED	Condition
Malignancy	4095167	Malignant tumor of ureteric orifice	188245008	SNOMED	Condition
Malignancy	4095168	Malignant neoplasm of overlapping sites of bladder	188247000	SNOMED	Condition
Malignancy	4095169	Hypernephroma	188251003	SNOMED	Condition
Malignancy	4095293	Malignant neoplasm of genitourinary organ otherwise specified	188258009	SNOMED	Condition
Malignancy	4095294	Malignant tumor of ciliary body	188263008	SNOMED	Condition
Malignancy	4095295	Malignant neoplasm of crystalline lens	188265001	SNOMED	Condition
Malignancy	4095296	Malignant neoplasm of lacrimal duct NOS	188275003	SNOMED	Condition
Malignancy	4095297	Malignant neoplasm of other specified site of eye	188277006	SNOMED	Condition
Malignancy	4095298	Malignant neoplasm of globus pallidus	188285002	SNOMED	Condition
Malignancy	4095299	Malignant neoplasm of pons	188298006	SNOMED	Condition
Malignancy	4095300	Malignant neoplasm of tapetum	188302003	SNOMED	Condition
Malignancy	4095301	Malignant neoplasm of other and unspecified parts of nervous system	188306000	SNOMED	Condition
Malignancy	4095302	Malignant tumor of cranial nerve	188307009	SNOMED	Condition
Malignancy	4095303	Malignant neoplasm of olfactory bulb	188308004	SNOMED	Condition
Malignancy	4095304	Malignant neoplasm of pituitary gland and craniopharyngeal duct	188339002	SNOMED	Condition
Malignancy	4095305	Malignant tumor of craniopharyngeal duct	188340000	SNOMED	Condition
Malignancy	4095306	Malignant neoplasm of vestibule of mouth NOS	187664006	SNOMED	Condition
Malignancy	4095307	Malignant neoplasm of palate unspecified	187665007	SNOMED	Condition
Malignancy	4095308	Malignant neoplasm of tonsillar fossa NOS	187680001	SNOMED	Condition
Malignancy	4095309	Malignant neoplasm of glossoepiglottic fold	187683004	SNOMED	Condition
Malignancy	4095310	Malignant neoplasm of anterior epiglottis NOS	187684005	SNOMED	Condition
Malignancy	4095311	Malignant neoplasm of oropharynx NOS	187691008	SNOMED	Condition
Malignancy	4095312	Malignant tumor of nasopharynx	187692001	SNOMED	Condition
Malignancy	4095313	Malignant tumor of anterior wall of nasopharynx	187700006	SNOMED	Condition
Malignancy	4095314	Malignant neoplasm of other specified hypopharyngeal site	187711003	SNOMED	Condition
Malignancy	4095315	Malignant neoplasm of other sites of lip, oral cavity and pharynx	187718009	SNOMED	Condition
Malignancy	4095316	Malignant tumor of abdominal part of esophagus	187724003	SNOMED	Condition
Malignancy	4095317	Malignant tumor of pylorus	187736009	SNOMED	Condition
Malignancy	4095318	Malignant neoplasm of pylorus of stomach NOS	187739002	SNOMED	Condition
Malignancy	4095319	Malignant tumor of fundus of stomach	187741001	SNOMED	Condition
Malignancy	4095320	Malignant tumor of body of stomach	187742008	SNOMED	Condition
Malignancy	4095321	Malignant neoplasm of greater curve of stomach unspecified	187744009	SNOMED	Condition
Malignancy	4095322	Malignant neoplasm of other specified sites of colon	187758006	SNOMED	Condition
Malignancy	4095430	Malignant neoplasm of rectum, rectosigmoid junction and anus	187760008	SNOMED	Condition
Malignancy	4095431	Malignant neoplasm of rectum, rectosigmoid junction and anus NOS	187766002	SNOMED	Condition
Malignancy	4095434	Malignant neoplasm of hepatic duct	187784000	SNOMED	Condition
Malignancy	4095435	Malignant neoplasm of other gallbladder and extrahepatic bile ducts	187789005	SNOMED	Condition
Malignancy	4095436	Malignant tumor of tail of pancreas	187792009	SNOMED	Condition
Malignancy	4095437	Malignant tumor of Islets of Langerhans	187794005	SNOMED	Condition
Malignancy	4095438	Overlapping malignant lesion of retroperitoneum and peritoneum	187807003	SNOMED	Condition
Malignancy	4095440	Malignant neoplasm of retroperitoneum and peritoneum NOS	187817008	SNOMED	Condition
Malignancy	4095441	Fibrosarcoma of spleen	187822008	SNOMED	Condition
Malignancy	4095442	Malignant neoplasm of nasal cavities, middle ear and accessory sinuses	187828007	SNOMED	Condition
Malignancy	4095443	Malignant tumor of tympanic antrum	187836003	SNOMED	Condition
Malignancy	4095444	Malignant neoplasm of auditory tube, middle ear and mastoid air cells NOS	187837007	SNOMED	Condition
Malignancy	4095445	Malignant neoplasm of accessory sinus NOS	187840007	SNOMED	Condition
Malignancy	4095446	Malignant neoplasm of cricoid cartilage	187844003	SNOMED	Condition
Malignancy	4095447	Malignant neoplasm of thyroid cartilage	187846001	SNOMED	Condition
Malignancy	4095448	Malignant neoplasm of larynx, other specified site	187850008	SNOMED	Condition
Malignancy	4095449	Malignant neoplasm of mucosa of trachea	187854004	SNOMED	Condition
Malignancy	4095450	Malignant neoplasm of upper lobe bronchus	187861000	SNOMED	Condition
Malignancy	4095452	Malignant neoplasm of pleura NOS	187880003	SNOMED	Condition
Malignancy	4095454	Malignant neoplasm of bones of skull and face NOS	187914002	SNOMED	Condition
Malignancy	4095455	Malignant neoplasm of cervical vertebra	187916000	SNOMED	Condition
Malignancy	4095456	Malignant neoplasm of lumbar vertebra	187918004	SNOMED	Condition
Malignancy	4095575	Malignant neoplasm of ribs and/or sternum and/or clavicle	187920001	SNOMED	Condition
Malignancy	4095576	Malignant neoplasm of scapula and long bones of upper arm	187929000	SNOMED	Condition
Malignancy	4095577	Malignant neoplasm of carpal bone - hamate	187944004	SNOMED	Condition
Malignancy	4095578	Malignant neoplasm of fourth metacarpal bone	187948001	SNOMED	Condition
Malignancy	4095579	Malignant neoplasm of sacral vertebra	187956003	SNOMED	Condition
Malignancy	4095580	Malignant neoplasm of coccygeal vertebra	187957007	SNOMED	Condition
Malignancy	4095581	Malignant neoplasm of medial cuneiform	187968007	SNOMED	Condition
Malignancy	4095582	Malignant neoplasm of intermediate cuneiform	187969004	SNOMED	Condition
Malignancy	4095583	Malignant neoplasm of first metatarsal bone	187973001	SNOMED	Condition
Malignancy	4095584	Malignant neoplasm of third metatarsal bone	187975008	SNOMED	Condition
Malignancy	4095586	Malignant neoplasm of connective and soft tissue of toe	188005007	SNOMED	Condition
Malignancy	4095587	Malignant neoplasm of connective and soft tissue of axilla	188010006	SNOMED	Condition
Malignancy	4095588	Malignant neoplasm of connective and soft tissue, site NOS	188028008	SNOMED	Condition
Malignancy	4095590	Malignant melanoma of forehead	188040008	SNOMED	Condition
Malignancy	4095591	Malignant melanoma of temple	188042000	SNOMED	Condition
Malignancy	4095592	Malignant melanoma of scalp and/or neck	188044004	SNOMED	Condition
Malignancy	4095593	Malignant melanoma of neck	188046002	SNOMED	Condition
Malignancy	4095594	Malignant melanoma of upper arm	188061001	SNOMED	Condition
Malignancy	4095595	Malignant melanoma of hand	188063003	SNOMED	Condition
Malignancy	4095596	Malignant melanoma of upper limb or shoulder NOS	188066006	SNOMED	Condition
Malignancy	4095597	Malignant melanoma of ankle	188073001	SNOMED	Condition
Malignancy	4095598	Malignant neoplasm of skin of ear and external auditory canal	188089003	SNOMED	Condition
Malignancy	4095599	Malignant neoplasm of skin of other and unspecified parts of face	188094003	SNOMED	Condition
Malignancy	4095600	Malignant neoplasm of scalp or skin of neck NOS	188105005	SNOMED	Condition
Malignancy	4095601	Malignant neoplasm of skin of trunk, excluding scrotum	188106006	SNOMED	Condition
Malignancy	4095602	Malignant neoplasm of skin of axillary fold	188107002	SNOMED	Condition
Malignancy	4095603	Malignant neoplasm of skin of thumb	188125009	SNOMED	Condition
Malignancy	4095604	Malignant neoplasm of skin of upper limb or shoulder NOS	188126005	SNOMED	Condition
Malignancy	4095737	Malignant neoplasm of skin of popliteal fossa area	188132000	SNOMED	Condition
Malignancy	4095738	Malignant neoplasm of skin of heel	188135003	SNOMED	Condition
Malignancy	4095739	Malignant neoplasm of skin of lower limb or hip NOS	188139009	SNOMED	Condition
Malignancy	4095740	Malignant neoplasm of lower-inner quadrant of female breast	188153009	SNOMED	Condition
Malignancy	4095741	Malignant neoplasm of ectopic site of female breast	188159008	SNOMED	Condition
Malignancy	4095742	Malignant neoplasm of nipple or areola of male breast NOS	188166009	SNOMED	Condition
Malignancy	4095743	Malignant neoplasm of male breast NOS	188169002	SNOMED	Condition
Malignancy	4095744	Malignant neoplasm of bone, connective tissue, skin and breast otherwise specified	188170001	SNOMED	Condition
Malignancy	4095746	Malignant neoplasm of cervical stump	188183000	SNOMED	Condition
Malignancy	4095747	Malignant neoplasm of cornu of corpus uteri	188190005	SNOMED	Condition
Malignancy	4095748	Malignant neoplasm of fundus of corpus uteri	188191009	SNOMED	Condition
Malignancy	4095749	Malignant neoplasm of endometrium of corpus uteri	188192002	SNOMED	Condition
Malignancy	4095750	Malignant neoplasm of Gartner's duct	188208002	SNOMED	Condition
Malignancy	4095751	Malignant neoplasm of vagina NOS	188210000	SNOMED	Condition
Malignancy	4095752	Malignant neoplasm of greater vestibular (Bartholin's) gland	188211001	SNOMED	Condition
Malignancy	4095753	Malignant tumor of seminal vesicle	188234005	SNOMED	Condition
Malignancy	4095754	Malignant neoplasm of penis and other male genital organ NOS	188238008	SNOMED	Condition
Malignancy	4095755	Malignant tumor of trigone of urinary bladder	188239000	SNOMED	Condition
Malignancy	4095756	Malignant tumor of bladder neck	188244007	SNOMED	Condition
Malignancy	4095757	Malignant tumor of renal calyx	188252005	SNOMED	Condition
Malignancy	4095758	Malignant tumor of pelviureteric junction	188253000	SNOMED	Condition
Malignancy	4095759	Malignant neoplasm of renal pelvis NOS	188254006	SNOMED	Condition
Malignancy	4095761	Malignant neoplasm of genitourinary organ NOS	188259001	SNOMED	Condition
Malignancy	4095762	Malignant tumor of iris	188264002	SNOMED	Condition
Malignancy	4095763	Malignant neoplasm of sclera	188266000	SNOMED	Condition
Malignancy	4095764	Malignant neoplasm of connective tissue of orbit	188268004	SNOMED	Condition
Malignancy	4095765	Malignant neoplasm of eye NOS	188278001	SNOMED	Condition
Malignancy	4095887	Malignant neoplasm of cerebral peduncle	188295009	SNOMED	Condition
Malignancy	4095888	Malignant neoplasm of midbrain	188297001	SNOMED	Condition
Malignancy	4095889	Malignant neoplasm of corpus callosum	188301005	SNOMED	Condition
Malignancy	4095891	Malignant neoplasm of spinal meninges NOS	188320007	SNOMED	Condition
Malignancy	4095892	Malignant neoplasm of peripheral nerves of head, face and neck	188322004	SNOMED	Condition
Malignancy	4095897	Compound leukemias	190030009	SNOMED	Condition
Malignancy	4096813	Malignant neoplasm of head NOS	188354008	SNOMED	Condition
Malignancy	4096814	Malignant neoplasm of nose NOS	188356005	SNOMED	Condition
Malignancy	4096815	Malignant neoplasm of supraclavicular fossa NOS	188359003	SNOMED	Condition
Malignancy	4096816	Malignant neoplasm of chest wall NOS	188363005	SNOMED	Condition
Malignancy	4096817	Malignant neoplasm of pelvis NOS	188370005	SNOMED	Condition
Malignancy	4096818	Malignant neoplasm of upper limb NOS	188371009	SNOMED	Condition
Malignancy	4096819	Malignant neoplasm of lower limb NOS	188372002	SNOMED	Condition
Malignancy	4096820	Malignant neoplasm of trunk NOS	188375000	SNOMED	Condition
Malignancy	4096829	Secondary malignant neoplasm of other respiratory organs	188434008	SNOMED	Condition
Malignancy	4096948	Secondary malignant neoplasm of other digestive organ	188448008	SNOMED	Condition
Malignancy	4096949	Secondary malignant neoplasm of respiratory or digestive system NOS	188449000	SNOMED	Condition
Malignancy	4096953	Malignant neoplasm of other and unspecified site NOS	188485000	SNOMED	Condition
Malignancy	4096954	Burkitt's lymphoma of unspecified site	188509006	SNOMED	Condition
Malignancy	4096955	Burkitt's lymphoma of lymph nodes of head, face and neck	188510001	SNOMED	Condition
Malignancy	4096956	Reticulosarcoma or lymphosarcoma NOS	188520006	SNOMED	Condition
Malignancy	4096957	Hodgkin's sarcoma of unspecified site	188543002	SNOMED	Condition
Malignancy	4096959	Hodgkin's disease, nodular sclerosis of unspecified site	188564003	SNOMED	Condition
Malignancy	4096960	Hodgkin's disease NOS	188595005	SNOMED	Condition
Malignancy	4096961	Hodgkin's disease NOS of intrathoracic lymph nodes	188598007	SNOMED	Condition
Malignancy	4096962	Hodgkin's disease NOS of intra-abdominal lymph nodes	188599004	SNOMED	Condition
Malignancy	4096963	Nodular lymphoma NOS	188617008	SNOMED	Condition
Malignancy	4096965	Malignant histiocytosis of lymph nodes of inguinal region and lower limb	188642004	SNOMED	Condition
Malignancy	4096966	Malignant histiocytosis NOS	188643009	SNOMED	Condition
Malignancy	4096967	Mast cell malignancy of lymph nodes of axilla and upper limb	188665009	SNOMED	Condition
Malignancy	4096968	Mast cell malignancy of lymph nodes of multiple sites	188669003	SNOMED	Condition
Malignancy	4096969	Diffuse non-Hodgkin's lymphoma undifferentiated (diffuse)	188679001	SNOMED	Condition
Malignancy	4096970	Malignant lymphoma NOS of unspecified site	188695001	SNOMED	Condition
Malignancy	4096971	Malignant lymphoma NOS of lymph nodes of head, face and neck	188696000	SNOMED	Condition
Malignancy	4096972	Malignant lymphoma NOS of intrapelvic lymph nodes	188701007	SNOMED	Condition
Malignancy	4096973	Malignant lymphoma NOS of spleen	188702000	SNOMED	Condition
Malignancy	4096974	Malignant lymphoma NOS of lymph nodes of multiple sites	188703005	SNOMED	Condition
Malignancy	4096975	Unspecified malignant neoplasm of lymphoid and histiocytic tissue of lymph nodes of head, face and neck	188707006	SNOMED	Condition
Malignancy	4097097	Unspecified malignant neoplasm of lymphoid and histiocytic tissue of intra-abdominal lymph nodes	188710004	SNOMED	Condition
Malignancy	4097098	Unspecified malignant neoplasm of lymphoid and histiocytic tissue of lymph nodes of inguinal region and lower limb	188712007	SNOMED	Condition
Malignancy	4097099	Unspecified malignant neoplasm of lymphoid and histiocytic tissue of intrapelvic lymph nodes	188713002	SNOMED	Condition
Malignancy	4097100	Other lymphoid leukemia	188727007	SNOMED	Condition
Malignancy	4097101	Chronic myeloid leukemia NOS	188735005	SNOMED	Condition
Malignancy	4097102	Other and unspecified leukemia	188758008	SNOMED	Condition
Malignancy	4097103	Other and unspecified leukemia NOS	188760005	SNOMED	Condition
Malignancy	4097104	Other specified leukemia NOS	188761009	SNOMED	Condition
Malignancy	4097105	Leukemia NOS	188767008	SNOMED	Condition
Malignancy	4097283	Malignant neoplasm of peripheral nerves of lower limb, including hip	188324003	SNOMED	Condition
Malignancy	4097284	Malignant neoplasm of peripheral nerve of pelvis	188327005	SNOMED	Condition
Malignancy	4097285	Malignant neoplasm of nervous system NOS	188334007	SNOMED	Condition
Malignancy	4097407	Malignant neoplasm of jaw NOS	188357001	SNOMED	Condition
Malignancy	4097408	Malignant neoplasm of neck NOS	188358006	SNOMED	Condition
Malignancy	4097409	Malignant neoplasm of intrathoracic site NOS	188364004	SNOMED	Condition
Malignancy	4097410	Malignant neoplasm of back NOS	188374001	SNOMED	Condition
Malignancy	4097556	Malignant neoplasm of other and unspecified site otherwise specified	188484001	SNOMED	Condition
Malignancy	4097557	Reticulosarcoma NOS	188497004	SNOMED	Condition
Malignancy	4097558	Lymphosarcoma of unspecified site	188499001	SNOMED	Condition
Malignancy	4097559	Lymphosarcoma NOS	188508003	SNOMED	Condition
Malignancy	4097560	Burkitt's lymphoma of intra-abdominal lymph nodes	188512009	SNOMED	Condition
Malignancy	4097561	Burkitt lymphoma of lymph nodes of axilla and upper limb	188513004	SNOMED	Condition
Malignancy	4097562	Burkitt's lymphoma NOS	188518008	SNOMED	Condition
Malignancy	4097563	Other specified reticulosarcoma or lymphosarcoma	188519000	SNOMED	Condition
Malignancy	4097564	Hodgkin's paragranuloma NOS	188532005	SNOMED	Condition
Malignancy	4097565	Hodgkin's disease, lymphocytic-histiocytic predominance of unspecified site	188553001	SNOMED	Condition
Malignancy	4097566	Hodgkin's disease NOS of lymph nodes of head, face and neck	188597002	SNOMED	Condition
Malignancy	4097567	Nodular lymphoma of unspecified site	188608008	SNOMED	Condition
Malignancy	4097568	Mycosis fungoides of unspecified site	188618003	SNOMED	Condition
Malignancy	4097569	Malignant histiocytosis of unspecified site	188639005	SNOMED	Condition
Malignancy	4097570	Malignant histiocytosis of lymph nodes of axilla and upper limb	188641006	SNOMED	Condition
Malignancy	4097571	Mast cell malignancy of intrapelvic lymph nodes	188667001	SNOMED	Condition
Malignancy	4097572	Follicular non-Hodgkin's mixed small cleaved and large cell lymphoma	188672005	SNOMED	Condition
Malignancy	4097573	Malignant immunoproliferative small intestinal disease	188691005	SNOMED	Condition
Malignancy	4097574	Malignant lymphoma NOS	188694002	SNOMED	Condition
Malignancy	4097575	Malignant lymphoma NOS of intra-abdominal lymph nodes	188698004	SNOMED	Condition
Malignancy	4097576	Malignant lymphoma NOS of lymph nodes of axilla and upper limb	188699007	SNOMED	Condition
Malignancy	4097577	Malignant neoplasms of lymphoid and histiocytic tissue NOS	188705003	SNOMED	Condition
Malignancy	4097578	Unspecified malignant neoplasm of lymphoid and histiocytic tissue of unspecified site	188706002	SNOMED	Condition
Malignancy	4097580	Other lymphoid leukemia NOS	188730000	SNOMED	Condition
Malignancy	4097581	Chronic neutrophilic leukemia	188734009	SNOMED	Condition
Malignancy	4097582	Chloroma	188737002	SNOMED	Condition
Malignancy	4097583	Granulocytic sarcoma	188738007	SNOMED	Condition
Malignancy	4097584	Other myeloid leukemia	188740002	SNOMED	Condition
Malignancy	4097585	Aleukemic myeloid leukemia	188741003	SNOMED	Condition
Malignancy	4097586	Myeloid leukemia NOS	188743000	SNOMED	Condition
Malignancy	4097704	Other specified leukemia	188751002	SNOMED	Condition
Malignancy	4097705	Acute leukemia NOS	188763007	SNOMED	Condition
Malignancy	4097706	Myelomonocytic leukemia	188768003	SNOMED	Condition
Malignancy	4097707	Subacute myelomonocytic leukemia	188770007	SNOMED	Condition
Malignancy	4097708	Malignant neoplasm of lymphatic or hematopoietic tissue otherwise specified	188771006	SNOMED	Condition
Malignancy	4098597	Waldenström macroglobulinemia	190818004	SNOMED	Condition
Malignancy	4098951	Vasoactive intestinal peptide-secreting tumor	253005002	SNOMED	Condition
Malignancy	4098954	Klatskin's tumor	253017000	SNOMED	Condition
Malignancy	4099508	Refractory anemia without sideroblasts, so stated	189509003	SNOMED	Condition
Malignancy	4099699	Fibrolamellar hepatocellular carcinoma	253018005	SNOMED	Condition
Malignancy	4100425	Merkel cell carcinoma	253001006	SNOMED	Condition
Malignancy	4100540	Carcinoid bronchial adenoma	253003009	SNOMED	Condition
Malignancy	4100557	Peripheral neuroectodermal tumor	253096008	SNOMED	Condition
Malignancy	4102133	Transitional cell carcinoma of ureter	300988009	SNOMED	Condition
Malignancy	4102373	Neuroendocrine carcinoma	253000007	SNOMED	Condition
Malignancy	4109067	Squamous cell carcinoma of skin of lower lip	285308002	SNOMED	Condition
Malignancy	4109233	Metastasis to small intestine of unknown primary	285609003	SNOMED	Condition
Malignancy	4110013	Metastasis to colon of unknown primary	285611007	SNOMED	Condition
Malignancy	4110014	Metastasis to liver of unknown primary	285613005	SNOMED	Condition
Malignancy	4110018	Metastasis to soft tissue of unknown primary	285633009	SNOMED	Condition
Malignancy	4110019	Metastasis to breast of unknown primary	285634003	SNOMED	Condition
Malignancy	4110133	Metastasis to vagina of unknown primary	285638000	SNOMED	Condition
Malignancy	4110134	Metastasis to kidney of unknown primary	285639008	SNOMED	Condition
Malignancy	4110135	Metastasis to eye of unknown primary	285642002	SNOMED	Condition
Malignancy	4110167	Intermediate grade B-cell lymphoma	285776004	SNOMED	Condition
Malignancy	4110417	Carcinoma of vermilion border of lower lip	254390001	SNOMED	Condition
Malignancy	4110420	Malignant tumor of anterior two-thirds of tongue - lateral margin	254408000	SNOMED	Condition
Malignancy	4110422	Carcinoma of lower gum	254425003	SNOMED	Condition
Malignancy	4110424	Carcinoma of lateral part of floor of mouth	254431000	SNOMED	Condition
Malignancy	4110425	Carcinoma of uvula	254436005	SNOMED	Condition
Malignancy	4110428	Carcinoma of lower buccal sulcus	254445006	SNOMED	Condition
Malignancy	4110430	Carcinoma of upper labial sulcus	254450000	SNOMED	Condition
Malignancy	4110432	Carcinoma of submandibular gland	254465004	SNOMED	Condition
Malignancy	4110434	Malignant tumor of inferior turbinate	254478004	SNOMED	Condition
Malignancy	4110435	Malignant tumor of posterior margin of nasal septum and choanae	254484001	SNOMED	Condition
Malignancy	4110559	Malignant tumor of anterior commissure	254509006	SNOMED	Condition
Malignancy	4110562	Malignant tumor of posterior commissure	254513004	SNOMED	Condition
Malignancy	4110565	Malignant tumor of suprahyoid epiglottis	254517003	SNOMED	Condition
Malignancy	4110566	Malignant tumor of infrahyoid epiglottis	254520006	SNOMED	Condition
Malignancy	4110567	Malignant tumor of laryngeal ventricle	254526000	SNOMED	Condition
Malignancy	4110568	Carcinoma of thoracic part of esophagus	254539001	SNOMED	Condition
Malignancy	4110569	Carcinoma of abdominal part of esophagus	254543002	SNOMED	Condition
Malignancy	4110570	Carcinoma of cardia	254553001	SNOMED	Condition
Malignancy	4110571	Carcinoma of fundus of stomach	254555008	SNOMED	Condition
Malignancy	4110572	Carcinoma of pyloric antrum	254559002	SNOMED	Condition
Malignancy	4110575	Adenocarcinoma of rectum	254582000	SNOMED	Condition
Malignancy	4110585	Carcinoma of endocrine pancreas	254612002	SNOMED	Condition
Malignancy	4110587	Malignant tumor of lung parenchyma	254625005	SNOMED	Condition
Malignancy	4110588	Carcinoma of lung parenchyma	254628007	SNOMED	Condition
Malignancy	4110589	Large cell carcinoma of lung	254629004	SNOMED	Condition
Malignancy	4110590	Giant cell carcinoma of lung	254631008	SNOMED	Condition
Malignancy	4110591	Small cell carcinoma of lung	254632001	SNOMED	Condition
Malignancy	4110705	Squamous cell carcinoma of lung	254634000	SNOMED	Condition
Malignancy	4110706	Pancoast tumor	254638002	SNOMED	Condition
Malignancy	4110708	Plantar verrucous carcinoma	254655003	SNOMED	Condition
Malignancy	4110721	Basal cell carcinoma with eccrine differentiation	254710004	SNOMED	Condition
Malignancy	4110722	Microcystic adnexal carcinoma	254712007	SNOMED	Condition
Malignancy	4110723	Mucinous eccrine carcinoma of skin	254714008	SNOMED	Condition
Malignancy	4110725	Superficial spreading malignant melanoma of skin	254730000	SNOMED	Condition
Malignancy	4110726	Acral lentiginous malignant melanoma of skin	254732008	SNOMED	Condition
Malignancy	4110727	Malignant melanoma arising in intradermal nevus	254733003	SNOMED	Condition
Malignancy	4110731	Cutaneous fibrosarcoma	254748009	SNOMED	Condition
Malignancy	4110733	Peripheral neuroepithelioma	254764001	SNOMED	Condition
Malignancy	4110740	Malignant hemangiopericytoma of skin	254797000	SNOMED	Condition
Malignancy	4110857	Liposarcoma	254829001	SNOMED	Condition
Malignancy	4110861	Familial cancer of breast	254843006	SNOMED	Condition
Malignancy	4110863	Undifferentiated carcinoma of ovary	254856004	SNOMED	Condition
Malignancy	4110868	Immature teratoma of ovary	254871000	SNOMED	Condition
Malignancy	4110870	Endodermal sinus tumor of ovary	254876005	SNOMED	Condition
Malignancy	4110871	Endometrial carcinoma	254878006	SNOMED	Condition
Malignancy	4110872	Adenocarcinoma of cervix	254887002	SNOMED	Condition
Malignancy	4110873	Carcinoma of vagina	254893005	SNOMED	Condition
Malignancy	4110875	Sarcoma of vulva	254897006	SNOMED	Condition
Malignancy	4110877	Carcinoma of foreskin	254909003	SNOMED	Condition
Malignancy	4110880	Clear cell carcinoma of kidney	254915003	SNOMED	Condition
Malignancy	4110881	Papillary cystadenocarcinoma of kidney	254917006	SNOMED	Condition
Malignancy	4110884	Astrocytoma of brain	254938000	SNOMED	Condition
Malignancy	4110889	Malignant tumor of acoustic vestibular nerve	254980001	SNOMED	Condition
Malignancy	4110891	Rhabdomyosarcoma of orbit	254994000	SNOMED	Condition
Malignancy	4111002	Squamous cell carcinoma of conjunctiva	255003007	SNOMED	Condition
Malignancy	4111005	Malignant melanoma of iris	255012009	SNOMED	Condition
Malignancy	4111010	Follicular thyroid carcinoma	255028004	SNOMED	Condition
Malignancy	4111011	Medullary thyroid carcinoma	255032005	SNOMED	Condition
Malignancy	4111012	Parathyroid hormone-related peptide-secreting tumor	255040004	SNOMED	Condition
Malignancy	4111013	Human pancreatic polypeptide-secreting tumor	255041000	SNOMED	Condition
Malignancy	4111019	Carcinoma of genitourinary organ	255066001	SNOMED	Condition
Malignancy	4111020	Sarcoma of bone and connective tissue	255067005	SNOMED	Condition
Malignancy	4111021	Overlapping malignant neoplasm of oral cavity and lip and salivary gland	255070009	SNOMED	Condition
Malignancy	4111022	Malignant tumor of lateral nasal wall	255075004	SNOMED	Condition
Malignancy	4111023	Malignant tumor of anus and anal canal	255083005	SNOMED	Condition
Malignancy	4111024	Malignant tumor of exocrine pancreas	255088001	SNOMED	Condition
Malignancy	4111025	Malignant neoplasm of metacarpal bones	255091001	SNOMED	Condition
Malignancy	4111027	Angioendotheliomatosis	255102004	SNOMED	Condition
Malignancy	4111028	Adenocarcinoma of bladder	255110003	SNOMED	Condition
Malignancy	4111029	Malignant tumor of pituitary and hypothalamus	255112006	SNOMED	Condition
Malignancy	4111030	Kaposi's sarcoma of cornea	255115008	SNOMED	Condition
Malignancy	4111032	Secondary carcinoma of other specified sites	255126002	SNOMED	Condition
Malignancy	4111033	Malignant infiltration of peripheral nerve	255128001	SNOMED	Condition
Malignancy	4111034	Carcinoma of other and unspecified sites	255130004	SNOMED	Condition
Malignancy	4111221	Squamous cell carcinoma of skin of cheek	285309005	SNOMED	Condition
Malignancy	4111355	IgA myeloma	285420006	SNOMED	Condition
Malignancy	4111356	IgG myeloma	285421005	SNOMED	Condition
Malignancy	4111645	Carcinoma of frenum of lip	254393004	SNOMED	Condition
Malignancy	4111649	Malignant tumor of tip of tongue	254412006	SNOMED	Condition
Malignancy	4111653	Carcinoma of upper gum	254424004	SNOMED	Condition
Malignancy	4111654	Carcinoma of anterior part of floor of mouth	254427006	SNOMED	Condition
Malignancy	4111775	Carcinoma of hard palate	254434008	SNOMED	Condition
Malignancy	4111776	Squamous cell carcinoma of buccal mucosa	254437001	SNOMED	Condition
Malignancy	4111777	Carcinoma of upper buccal sulcus	254441002	SNOMED	Condition
Malignancy	4111783	Carcinoma of retromolar area	254457002	SNOMED	Condition
Malignancy	4111797	Malignant tumor of parapharyngeal space	254530002	SNOMED	Condition
Malignancy	4111799	Carcinoma of cervical part of esophagus	254535007	SNOMED	Condition
Malignancy	4111804	Squamous cell carcinoma of trachea	254620000	SNOMED	Condition
Malignancy	4111805	Squamous cell carcinoma of bronchus	254622008	SNOMED	Condition
Malignancy	4111806	Clear cell carcinoma of lung	254630009	SNOMED	Condition
Malignancy	4111807	Epithelioid hemangioendothelioma of lung	254635004	SNOMED	Condition
Malignancy	4111917	Malignant mesothelioma of pleura	254645002	SNOMED	Condition
Malignancy	4111920	Malignant epithelial neoplasm of skin	254650008	SNOMED	Condition
Malignancy	4111921	Squamous cell carcinoma of skin	254651007	SNOMED	Condition
Malignancy	4111922	Spindle cell squamous carcinoma of skin	254653005	SNOMED	Condition
Malignancy	4111931	Digital papillary eccrine carcinoma of skin	254709009	SNOMED	Condition
Malignancy	4111932	Adenoid cystic eccrine carcinoma of skin	254711000	SNOMED	Condition
Malignancy	4111933	Mucoepidermoid carcinoma of skin	254713002	SNOMED	Condition
Malignancy	4111943	Cutaneous leiomyosarcoma	254771006	SNOMED	Condition
Malignancy	4111948	Angiosarcoma of skin	254794007	SNOMED	Condition
Malignancy	4111949	Epithelioid cell sarcoma of skin	254800003	SNOMED	Condition
Malignancy	4111952	Follicular atrophoderma and basal cell epitheliomata	254820002	SNOMED	Condition
Malignancy	4112073	Scirrhous carcinoma of breast	254839007	SNOMED	Condition
Malignancy	4112074	Inflammatory carcinoma of breast	254840009	SNOMED	Condition
Malignancy	4112075	Cancer en cuirasse	254841008	SNOMED	Condition
Malignancy	4112102	Localized malignant reticulohistiocytoma	255191003	SNOMED	Condition
Malignancy	4112143	Carcinoma of anal canal	285310000	SNOMED	Condition
Malignancy	4112310	Immunoglobulin D myeloma	285422003	SNOMED	Condition
Malignancy	4112314	Carcinoma of cervix	285432005	SNOMED	Condition
Malignancy	4112451	Carcinoma of vermilion border of upper lip	254389005	SNOMED	Condition
Malignancy	4112453	Carcinoma of frenum of upper lip	254398008	SNOMED	Condition
Malignancy	4112455	Carcinoma of frenum of lower lip	254402004	SNOMED	Condition
Malignancy	4112456	Carcinoma of commissure of lip	254404003	SNOMED	Condition
Malignancy	4112482	Metastasis to bronchus of unknown primary	285603002	SNOMED	Condition
Malignancy	4112483	Metastasis to mediastinum of unknown primary	285607001	SNOMED	Condition
Malignancy	4112488	Metastasis to skin of unknown primary	285631006	SNOMED	Condition
Malignancy	4112489	Metastasis to ovary of unknown primary	285637005	SNOMED	Condition
Malignancy	4112490	Metastasis to bladder of unknown primary	285640005	SNOMED	Condition
Malignancy	4112491	Metastasis to lymph node of unknown primary	285644001	SNOMED	Condition
Malignancy	4112580	Carcinoma of frenum linguae	254417000	SNOMED	Condition
Malignancy	4112581	Carcinoma of lingual tonsil	254423005	SNOMED	Condition
Malignancy	4112585	Carcinoma of sublingual gland	254466003	SNOMED	Condition
Malignancy	4112589	Malignant tumor of nasal skeleton	254474002	SNOMED	Condition
Malignancy	4112593	Malignant tumor of middle turbinate	254481009	SNOMED	Condition
Malignancy	4112598	Malignant tumor of inferior surface of soft palate	254503007	SNOMED	Condition
Malignancy	4112605	Carcinoma of upper third of esophagus	254547001	SNOMED	Condition
Malignancy	4112606	Carcinoma of lower third of esophagus	254551004	SNOMED	Condition
Malignancy	4112607	Carcinoma of pylorus	254561006	SNOMED	Condition
Malignancy	4112609	Carcinoma of greater curve of stomach	254567005	SNOMED	Condition
Malignancy	4112610	Carcinoma of duodenum	254570009	SNOMED	Condition
Malignancy	4112650	Metastasis to trachea of unknown primary	285598005	SNOMED	Condition
Malignancy	4112730	Malignant tumor of anorectal junction	254586002	SNOMED	Condition
Malignancy	4112734	Malignant tumor of endocrine pancreas	254611009	SNOMED	Condition
Malignancy	4112736	Adenoid cystic carcinoma of trachea	254619006	SNOMED	Condition
Malignancy	4112738	Adenocarcinoma of lung	254626006	SNOMED	Condition
Malignancy	4112739	Oat cell carcinoma of lung	254633006	SNOMED	Condition
Malignancy	4112743	Clear cell squamous cell carcinoma of skin	254652000	SNOMED	Condition
Malignancy	4112744	Acantholytic squamous cell carcinoma of skin	254654004	SNOMED	Condition
Malignancy	4112752	Basal cell carcinoma of skin	254701007	SNOMED	Condition
Malignancy	4112753	Eccrine porocarcinoma	254708001	SNOMED	Condition
Malignancy	4112758	Extramammary Paget's disease of skin	254727007	SNOMED	Condition
Malignancy	4112760	Nodular malignant melanoma of skin	254731001	SNOMED	Condition
Malignancy	4112770	Metastasis to lung of unknown primary	285604008	SNOMED	Condition
Malignancy	4112771	Metastasis to heart of unknown primary	285606005	SNOMED	Condition
Malignancy	4112772	Metastasis to large intestine of unknown primary	285610008	SNOMED	Condition
Malignancy	4112773	Metastasis to rectum of unknown primary	285612000	SNOMED	Condition
Malignancy	4112774	Metastasis to pancreas of unknown primary	285614004	SNOMED	Condition
Malignancy	4112775	Metastasis to spleen of unknown primary	285615003	SNOMED	Condition
Malignancy	4112776	Metastasis to peritoneum of unknown primary	285616002	SNOMED	Condition
Malignancy	4112777	Metastasis to bone of unknown primary	285618001	SNOMED	Condition
Malignancy	4112779	Metastasis to uterus of unknown primary	285635002	SNOMED	Condition
Malignancy	4112780	Metastasis to brain of unknown primary	285641009	SNOMED	Condition
Malignancy	4112781	Metastasis to adrenal gland of unknown primary	285643007	SNOMED	Condition
Malignancy	4112803	Acute promyelocytic leukemia - hypogranular variant	285769009	SNOMED	Condition
Malignancy	4112853	Malignant tumor of breast	254837009	SNOMED	Condition
Malignancy	4112854	Malignant phyllodes tumor of breast	254844000	SNOMED	Condition
Malignancy	4112855	Serous papillary cystadenocarcinoma ovary	254850005	SNOMED	Condition
Malignancy	4112856	Mucinous cystadenocarcinoma of ovary	254851009	SNOMED	Condition
Malignancy	4112857	Endometrioid carcinoma ovary	254852002	SNOMED	Condition
Malignancy	4112862	Malignant granulosa cell tumor of ovary	254863004	SNOMED	Condition
Malignancy	4112864	Malignant germ cell tumor of ovary	254869000	SNOMED	Condition
Malignancy	4112865	Choriocarcinoma of ovary	254870004	SNOMED	Condition
Malignancy	4112867	Sarcoma of uterus	254877001	SNOMED	Condition
Malignancy	4112871	Malignant tumor of skin of penis	254908006	SNOMED	Condition
Malignancy	4112872	Sarcoma of kidney	254918001	SNOMED	Condition
Malignancy	4112877	Regressed malignant testicular tumor	254912000	SNOMED	Condition
Malignancy	4112879	Cystadenocarcinoma of kidney	254916002	SNOMED	Condition
Malignancy	4112958	Malignant tumor of urethral stump	254934003	SNOMED	Condition
Malignancy	4112961	Oligodendroglioma of brain	254940005	SNOMED	Condition
Malignancy	4112963	Astrocytoma of spinal cord	254948003	SNOMED	Condition
Malignancy	4112964	Oligodendroglioma of spinal cord	254950006	SNOMED	Condition
Malignancy	4112968	Malignant astrocytoma of optic nerve	254973003	SNOMED	Condition
Malignancy	4112969	Malignant meningioma of optic nerve sheath	254975005	SNOMED	Condition
Malignancy	4112973	Malignant tumor of spinal nerve and sheath	254983004	SNOMED	Condition
Malignancy	4112974	Malignant tumor of peripheral nerve	254986007	SNOMED	Condition
Malignancy	4112975	Adenocarcinoma of lacrimal gland	254988008	SNOMED	Condition
Malignancy	4112979	Malignant hemangiopericytoma of orbit	254995004	SNOMED	Condition
Malignancy	4112982	Malignant melanoma of conjunctiva	255004001	SNOMED	Condition
Malignancy	4112983	Malignant melanoma of ciliary body	255015006	SNOMED	Condition
Malignancy	4112984	Adenocarcinoma of pigmented epithelium of ciliary body	255016007	SNOMED	Condition
Malignancy	4112985	Anaplastic thyroid carcinoma	255031003	SNOMED	Condition
Malignancy	4112988	Growth hormone releasing factor-secreting tumor	255038009	SNOMED	Condition
Malignancy	4112989	Gastric inhibitory peptide-secreting tumor	255042007	SNOMED	Condition
Malignancy	4112990	Malignant pinealoma	255044008	SNOMED	Condition
Malignancy	4113107	Carcinoma of lip, oral cavity and pharynx	255069008	SNOMED	Condition
Malignancy	4113108	Squamous cell carcinoma of lip	255071008	SNOMED	Condition
Malignancy	4113110	Carcinoma of bladder	255108000	SNOMED	Condition
Malignancy	4113111	Transitional cell carcinoma of bladder	255109008	SNOMED	Condition
Malignancy	4113112	Squamous cell carcinoma of bladder	255111004	SNOMED	Condition
Malignancy	4113113	Secondary carcinoma of respiratory and/or digestive systems	255116009	SNOMED	Condition
Malignancy	4113636	Carcinoma of skin of head/neck	286891000	SNOMED	Condition
Malignancy	4113637	Carcinoma of breast - lower, inner quadrant	286894008	SNOMED	Condition
Malignancy	4113638	Carcinoma of breast - axillary tail	286897001	SNOMED	Condition
Malignancy	4114193	Pituitary carcinoma	254955001	SNOMED	Condition
Malignancy	4114198	Malignant tumor of olfactory tract	254969001	SNOMED	Condition
Malignancy	4114199	Malignant tumor of optic nerve sheath	254974009	SNOMED	Condition
Malignancy	4114201	Adenoid cystic carcinoma of lacrimal gland	254987003	SNOMED	Condition
Malignancy	4114213	Squamous cell carcinoma of cornea	255008003	SNOMED	Condition
Malignancy	4114215	Adenocarcinoma of non-pigmented epithelium of ciliary body	255017003	SNOMED	Condition
Malignancy	4114220	Pancreatic polypeptidoma	255039001	SNOMED	Condition
Malignancy	4114221	Malignant tumor of unknown origin	255052006	SNOMED	Condition
Malignancy	4114222	Malignant tumor of head and neck	255056009	SNOMED	Condition
Malignancy	4114337	Malignant neoplasm of carpal bones	255090000	SNOMED	Condition
Malignancy	4114338	Malignant tumor of dermis	255096006	SNOMED	Condition
Malignancy	4114339	Seminoma of testis	255107005	SNOMED	Condition
Malignancy	4114340	Kaposi's sarcoma of conjunctiva	255114007	SNOMED	Condition
Malignancy	4114346	Malignant infiltration of peripheral nerve plexus	255129009	SNOMED	Condition
Malignancy	4115027	Squamous cell carcinoma of skin of upper lip	285307007	SNOMED	Condition
Malignancy	4115028	Carcinoma of sigmoid colon	285312008	SNOMED	Condition
Malignancy	4115130	Carcinoma of soft palate	254435009	SNOMED	Condition
Malignancy	4115135	Carcinoma of lower labial sulcus	254454009	SNOMED	Condition
Malignancy	4115137	Malignant tumor of anterior pillar of fauces	254459004	SNOMED	Condition
Malignancy	4115138	Carcinoma of parotid gland	254462001	SNOMED	Condition
Malignancy	4115265	Carcinoma of middle third of esophagus	254549003	SNOMED	Condition
Malignancy	4115266	Carcinoma of body of stomach	254557000	SNOMED	Condition
Malignancy	4115267	Carcinoma of lesser curve of stomach	254563009	SNOMED	Condition
Malignancy	4115271	Sarcoma of liver	254601002	SNOMED	Condition
Malignancy	4115272	Carcinoma of ampulla of Vater	254609000	SNOMED	Condition
Malignancy	4115276	Non-small cell lung cancer	254637007	SNOMED	Condition
Malignancy	4115292	Basosquamous carcinoma of skin	254702000	SNOMED	Condition
Malignancy	4115293	Fibroepithelioma of Pinkus	254703005	SNOMED	Condition
Malignancy	4115295	Malignant skin tumor with eccrine differentiation	254707006	SNOMED	Condition
Malignancy	4115297	Malignant skin tumor with apocrine differentiation	254726003	SNOMED	Condition
Malignancy	4115298	Malignant melanoma arising in congenital nevus	254734009	SNOMED	Condition
Malignancy	4116063	Proliferating angioendotheliomatosis	254792006	SNOMED	Condition
Malignancy	4116069	Malignant tumor of mesothelial tissue	254824006	SNOMED	Condition
Malignancy	4116070	Liposarcoma	254828009	SNOMED	Condition
Malignancy	4116071	Carcinoma of breast	254838004	SNOMED	Condition
Malignancy	4116073	Malignant epithelial tumor of ovary	254849005	SNOMED	Condition
Malignancy	4116074	Malignant sex cord tumor of ovary	254860001	SNOMED	Condition
Malignancy	4116075	Malignant granulosa cell tumor of ovary	254861002	SNOMED	Condition
Malignancy	4116076	Embryonal carcinoma of ovary	254872007	SNOMED	Condition
Malignancy	4116077	Malignant dysgerminoma of ovary	254874008	SNOMED	Condition
Malignancy	4116080	Squamous cell carcinoma of cervix	254886006	SNOMED	Condition
Malignancy	4116081	Adenosquamous carcinoma of cervix	254888007	SNOMED	Condition
Malignancy	4116084	Squamous cell carcinoma of vulva	254895003	SNOMED	Condition
Malignancy	4116085	Malignant melanoma of vulva	254896002	SNOMED	Condition
Malignancy	4116086	Paget's disease of vulva	254898001	SNOMED	Condition
Malignancy	4116087	Carcinoma of prostate	254900004	SNOMED	Condition
Malignancy	4116088	Carcinoma of glans penis	254904008	SNOMED	Condition
Malignancy	4116198	Lentigo maligna melanoma	302837001	SNOMED	Condition
Malignancy	4116201	Rhabdomyosarcoma	302847003	SNOMED	Condition
Malignancy	4116202	Synovial sarcoma	302851001	SNOMED	Condition
Malignancy	4116215	Malignant tumor of optic nerve and sheath	254972008	SNOMED	Condition
Malignancy	4116218	Carcinoma ex pleomorphic adenoma of lacrimal gland	254989000	SNOMED	Condition
Malignancy	4116219	Liposarcoma of orbit	254993006	SNOMED	Condition
Malignancy	4116220	Malignant fibrous histiocytoma of orbit	254996003	SNOMED	Condition
Malignancy	4116224	Malignant melanoma of choroid	255021005	SNOMED	Condition
Malignancy	4116228	Papillary thyroid carcinoma	255029007	SNOMED	Condition
Malignancy	4116229	Mixed follicular and papillary thyroid carcinoma	255030002	SNOMED	Condition
Malignancy	4116230	Adrenal carcinoma	255035007	SNOMED	Condition
Malignancy	4116231	Parathyroid carcinoma	255037004	SNOMED	Condition
Malignancy	4116234	Carcinoma of bone, connective tissue, skin and breast	255068000	SNOMED	Condition
Malignancy	4116235	Malignant tumor of salivary gland	255072001	SNOMED	Condition
Malignancy	4116236	Malignant tumor of ear, nose and throat	255073006	SNOMED	Condition
Malignancy	4116237	Malignant tumor of nasal cavity and nasopharynx	255074000	SNOMED	Condition
Malignancy	4116238	Malignant tumor of digestive organ	255077007	SNOMED	Condition
Malignancy	4116239	Malignant tumor of esophagus, stomach and duodenum	255078002	SNOMED	Condition
Malignancy	4116240	Carcinoma of cecum	255081007	SNOMED	Condition
Malignancy	4116241	Squamous cell carcinoma of anal margin	255084004	SNOMED	Condition
Malignancy	4116242	Carcinoma common bile duct	255086002	SNOMED	Condition
Malignancy	4116243	Malignant polyp of biliary tract	255087006	SNOMED	Condition
Malignancy	4116244	Malignant tumor of epidermal appendage	255093003	SNOMED	Condition
Malignancy	4116245	Sézary disease of skin	255101006	SNOMED	Condition
Malignancy	4116246	Metastasis to respiratory AND/OR intrathoracic organ	255117000	SNOMED	Condition
Malignancy	4116339	Malignant tumor of posterior wall of hypopharynx	303012000	SNOMED	Condition
Malignancy	4116341	Malignant lymphoma, convoluted cell type	303017006	SNOMED	Condition
Malignancy	4116575	Metastasis to pleura of unknown primary	285605009	SNOMED	Condition
Malignancy	4116576	Metastasis to thymus of unknown primary	285608006	SNOMED	Condition
Malignancy	4116577	Metastasis to retroperitoneum of unknown primary	285617006	SNOMED	Condition
Malignancy	4116578	Metastasis to vertebral column of unknown primary	285619009	SNOMED	Condition
Malignancy	4116880	Acute myelomonocytic leukemia - eosinophilic variant	285839005	SNOMED	Condition
Malignancy	4117043	Secondary carcinoma NOS	287689004	SNOMED	Condition
Malignancy	4117546	Ca breast - nipple/central	286892007	SNOMED	Condition
Malignancy	4117850	Carcinoma of breast - upper, inner quadrant	286893002	SNOMED	Condition
Malignancy	4117851	Carcinoma of breast - upper, outer quadrant	286895009	SNOMED	Condition
Malignancy	4117852	Carcinoma breast - lower, outer quadrant	286896005	SNOMED	Condition
Malignancy	4117853	Carcinoma of breast NOS	286898006	SNOMED	Condition
Malignancy	4117854	Carcinoma of genital organs NOS	286901007	SNOMED	Condition
Malignancy	4118988	Malignant tumor of frenum of lip	302815008	SNOMED	Condition
Malignancy	4118989	Malignant tumor of soft tissue of head, face and neck	302816009	SNOMED	Condition
Malignancy	4118990	Malignant tumor of unknown origin or ill-defined site	302817000	SNOMED	Condition
Malignancy	4119130	Malignant lymphoma - small lymphocytic	302841002	SNOMED	Condition
Malignancy	4119131	Nodular malignant lymphoma, lymphocytic - well differentiated	302845006	SNOMED	Condition
Malignancy	4119828	Adenocarcinoma of ileum	304545002	SNOMED	Condition
Malignancy	4120310	Nephroblastoma	302849000	SNOMED	Condition
Malignancy	4120587	Carcinoma liver/biliary system NOS	286888000	SNOMED	Condition
Malignancy	4120588	Carcinoma of upper limb bones/scapula	286889008	SNOMED	Condition
Malignancy	4120589	Carcinoma of lower limb bones	286890004	SNOMED	Condition
Malignancy	4120590	Carcinoma of genital organ	286899003	SNOMED	Condition
Malignancy	4121330	Diffuse malignant lymphoma - centroblastic	302842009	SNOMED	Condition
Malignancy	4121331	Nodular malignant lymphoma, lymphocytic - intermediate differentiation	302848008	SNOMED	Condition
Malignancy	4121332	Aleukemic leukemia	302856006	SNOMED	Condition
Malignancy	4121853	Malignant lymphoma, follicular center cell, cleaved	303056000	SNOMED	Condition
Malignancy	4121970	Malignant lymphoma, follicular center cell, non-cleaved	303057009	SNOMED	Condition
Malignancy	4122073	Carcinoma of epididymis/spermatic cord	286900008	SNOMED	Condition
Malignancy	4123298	Malignant lymphoma, follicular center cell	303055001	SNOMED	Condition
Malignancy	4126118	Leukemic infiltrate of kidney	236512004	SNOMED	Condition
Malignancy	4130198	Malignant histiocytic disorder	127070008	SNOMED	Condition
Malignancy	4130835	Reactive follicular hyperplasia in the elderly	127218004	SNOMED	Condition
Malignancy	4131920	Familial polycythemia vera	127066000	SNOMED	Condition
Malignancy	4131931	Malignant lymphoma of lymph nodes	127220001	SNOMED	Condition
Malignancy	4133189	Mixed seminoma teratoma of testis	278491007	SNOMED	Condition
Malignancy	4133599	Chronic myelomonocytic leukemia	127225006	SNOMED	Condition
Malignancy	4137510	Osteosclerotic myeloma	425657001	SNOMED	Condition
Malignancy	4137687	Acute promyelocytic leukemia, FAB M3, in remission	425869007	SNOMED	Condition
Malignancy	4138008	Philadelphia chromosome-positive acute lymphoblastic leukemia	425688002	SNOMED	Condition
Malignancy	4138466	Aleukemic leukemia in remission	426217000	SNOMED	Condition
Malignancy	4138752	Precursor B-cell acute lymphoblastic leukemia in remission	425941003	SNOMED	Condition
Malignancy	4138903	Acute myeloid leukemia with maturation, FAB M2, in remission	426124006	SNOMED	Condition
Malignancy	4139054	Subacute lymphoid leukemia in remission	426370008	SNOMED	Condition
Malignancy	4139358	Erythroleukemia, FAB M6 in remission	426642002	SNOMED	Condition
Malignancy	4139395	Retroperitoneal sarcoma	307219002	SNOMED	Condition
Malignancy	4139554	Atypical hairy cell leukemia	307341004	SNOMED	Condition
Malignancy	4139849	Retinoic acid - acute promyelocytic leukemia syndrome	425664004	SNOMED	Condition
Malignancy	4140471	Epidermal growth factor receptor negative non-small cell lung cancer	427038005	SNOMED	Condition
Malignancy	4141248	Sebaceous adenocarcinoma	307599002	SNOMED	Condition
Malignancy	4141249	Malignant blue nevus of skin	307603002	SNOMED	Condition
Malignancy	4141250	Pilomatrix carcinoma of skin	307610008	SNOMED	Condition
Malignancy	4141255	Malignant lymphoma - lymphoplasmacytic	307623001	SNOMED	Condition
Malignancy	4141258	Malignant lymphoma, centroblastic type, follicular	307647008	SNOMED	Condition
Malignancy	4141960	Hormone refractory prostate cancer	427492003	SNOMED	Condition
Malignancy	4142105	Acute myelomonocytic leukemia, FAB M4, in remission	427658007	SNOMED	Condition
Malignancy	4142116	HER2-positive carcinoma of breast	427685000	SNOMED	Condition
Malignancy	4142254	Aleukemic lymphoid leukemia in remission	426248008	SNOMED	Condition
Malignancy	4142582	Malignant lymphoma in remission	427141003	SNOMED	Condition
Malignancy	4143382	Subacute myeloid leukemia in remission	425749006	SNOMED	Condition
Malignancy	4143679	Hodgkin's disease, lymphocytic depletion of lymph nodes of head	426885008	SNOMED	Condition
Malignancy	4143825	Epidermal growth factor receptor positive non-small cell lung cancer	426964009	SNOMED	Condition
Malignancy	4143848	Subacute leukemia in remission	427056005	SNOMED	Condition
Malignancy	4143896	Monosomy 7 syndrome	307340003	SNOMED	Condition
Malignancy	4143997	T-cell acute lymphoblastic leukemia in remission	427642009	SNOMED	Condition
Malignancy	4144191	Basophilic leukemia	307592006	SNOMED	Condition
Malignancy	4144193	Ewing's sarcoma of bone	307608006	SNOMED	Condition
Malignancy	4144194	Adamantinoma of long bone	307609003	SNOMED	Condition
Malignancy	4144198	Prolymphocytic lymphosarcoma	307622006	SNOMED	Condition
Malignancy	4144199	Diffuse malignant lymphoma - centroblastic-centrocytic	307624007	SNOMED	Condition
Malignancy	4144302	Hodgkin's disease in remission	426071002	SNOMED	Condition
Malignancy	4144636	Ca rectum + Ca anus NOS	306870009	SNOMED	Condition
Malignancy	4145040	Solitary osseous myeloma	426336007	SNOMED	Condition
Malignancy	4145095	Squamous cell carcinoma of mouth	307502000	SNOMED	Condition
Malignancy	4145865	Perforated carcinoma of esophagus	307216009	SNOMED	Condition
Malignancy	4145870	Metastatic adenocarcinoma of unknown origin	307226002	SNOMED	Condition
Malignancy	4146022	Neutrophilic leukemia	307617006	SNOMED	Condition
Malignancy	4146024	Malignant lymphoma - centrocytic	307625008	SNOMED	Condition
Malignancy	4146026	Hodgkin's disease, nodular sclerosis - cellular phase	307635002	SNOMED	Condition
Malignancy	4146027	Malignant lymphoma, mixed lymphocytic-histiocytic, nodular	307636001	SNOMED	Condition
Malignancy	4146031	Malignant lymphoma, lymphocytic, poorly differentiated, nodular	307646004	SNOMED	Condition
Malignancy	4146032	Histiocytic medullary reticulosis	307650006	SNOMED	Condition
Malignancy	4146458	Malignant neoplasm of epiglottis NOS	308120004	SNOMED	Condition
Malignancy	4146619	Osteosarcoma of bone	307576001	SNOMED	Condition
Malignancy	4146628	Hodgkin's disease, lymphocytic depletion, diffuse fibrosis	307633009	SNOMED	Condition
Malignancy	4146629	Hodgkin's disease, lymphocytic depletion, reticular type	307634003	SNOMED	Condition
Malignancy	4146630	Malignant lymphoma, centroblastic-centrocytic, follicular	307637005	SNOMED	Condition
Malignancy	4147161	Malignant neoplasm of hand bones	269467007	SNOMED	Condition
Malignancy	4147162	Metastatic malignant neoplasm to respiratory and digestive systems	269473008	SNOMED	Condition
Malignancy	4147164	Malignant tumor of lymphoid hemopoietic and related tissue	269475001	SNOMED	Condition
Malignancy	4147166	Ca stomach NOS	269532005	SNOMED	Condition
Malignancy	4147167	Ca rectum with Ca anus	269543002	SNOMED	Condition
Malignancy	4147411	Follicular non-Hodgkin's lymphoma	308121000	SNOMED	Condition
Malignancy	4147412	Plasmacytoma NOS	308122007	SNOMED	Condition
Malignancy	4148027	Malignant neoplasm of lip, unspecified	309808004	SNOMED	Condition
Malignancy	4148436	Ca liver/biliary system NOS	269552006	SNOMED	Condition
Malignancy	4148562	Ca breast - NOS	269595005	SNOMED	Condition
Malignancy	4148565	Secondary Ca NOS	269622008	SNOMED	Condition
Malignancy	4149322	Primary malignant neoplasm of unknown site	310504009	SNOMED	Condition
Malignancy	4149450	Malignant tumor of soft tissue of back	310526005	SNOMED	Condition
Malignancy	4149836	Malignant neoplasm of esophagus NOS	269457002	SNOMED	Condition
Malignancy	4149837	Malignant tumor of lesser curve of stomach	269459004	SNOMED	Condition
Malignancy	4149838	Malignant tumor of greater curve of stomach	269460009	SNOMED	Condition
Malignancy	4149839	Malignant tumor of middle ear and mastoid	269463006	SNOMED	Condition
Malignancy	4149840	Nodular lymphoma	269476000	SNOMED	Condition
Malignancy	4149844	Tongue carcinoma	269516007	SNOMED	Condition
Malignancy	4149845	Ca lip, oral, pharynx NOS	269520006	SNOMED	Condition
Malignancy	4149847	Carcinoma of colon	269533000	SNOMED	Condition
Malignancy	4149848	Ca pancreas NOS	269556009	SNOMED	Condition
Malignancy	4149850	Malignant melanoma of head and neck	269578002	SNOMED	Condition
Malignancy	4149851	Malignant melanoma of upper limb	269580008	SNOMED	Condition
Malignancy	4149853	Other primary carcinomas	269611009	SNOMED	Condition
Malignancy	4150398	Malignant melanoma of back	310498001	SNOMED	Condition
Malignancy	4150779	Malignant neoplasm of other and unspecified sites	271470009	SNOMED	Condition
Malignancy	4150793	Malignant tumor of lower labial mucosa	271568003	SNOMED	Condition
Malignancy	4151250	Malignant neoplasm of upper lobe, bronchus or lung	269464000	SNOMED	Condition
Malignancy	4151251	Malignant tumor of bone and articular cartilage	269466003	SNOMED	Condition
Malignancy	4151252	Malignant neoplasm of short bones of leg	269468002	SNOMED	Condition
Malignancy	4151253	Malignant neoplasm of vulva unspecified	269471005	SNOMED	Condition
Malignancy	4151254	Malignant neoplasm of testis NOS	269472003	SNOMED	Condition
Malignancy	4151255	Lymphoid and histiocytic malignancy NOS	269477009	SNOMED	Condition
Malignancy	4151259	Ca colon NOS	269542007	SNOMED	Condition
Malignancy	4151260	Carcinoma of rectosigmoid junction	269544008	SNOMED	Condition
Malignancy	4151261	Ca skull/face/jaw bone	269569008	SNOMED	Condition
Malignancy	4151262	Ca bone/joint cartilage NOS	269576003	SNOMED	Condition
Malignancy	4151263	Malignant melanoma of lower limb	269581007	SNOMED	Condition
Malignancy	4151310	Malignant neoplasm of canthus	310599006	SNOMED	Condition
Malignancy	4152527	Ca skin - other NOS	269587006	SNOMED	Condition
Malignancy	4152528	Leukemia - specif. cell NOS	269632001	SNOMED	Condition
Malignancy	4153344	Acute lymphoblastic leukemia, transitional pre-B-cell	371012000	SNOMED	Condition
Malignancy	4153374	Malignant lymphoma, large cell, polymorphous, immunoblastic	371134001	SNOMED	Condition
Malignancy	4153657	Vaccine-induced fibrosarcoma	370511006	SNOMED	Condition
Malignancy	4153880	Malignant neoplasm of colon NOS	269461008	SNOMED	Condition
Malignancy	4153881	Malignant neoplasm of bronchus or lung NOS	269465004	SNOMED	Condition
Malignancy	4153882	Malignant neoplasm of soft tissue	269469005	SNOMED	Condition
Malignancy	4153883	Other malignant neoplasm of skin	269470006	SNOMED	Condition
Malignancy	4153887	Carcinoma of lip	269515006	SNOMED	Condition
Malignancy	4153888	Ca esophagus NOS	269525001	SNOMED	Condition
Malignancy	4153889	Ca larynx - NOS	269560007	SNOMED	Condition
Malignancy	4153890	Malignant melanoma of trunk	269579005	SNOMED	Condition
Malignancy	4153891	Ca cervix uteri NOS	269599004	SNOMED	Condition
Malignancy	4154629	Malignant neoplasm of bone, connective tissue, skin and breast	271467005	SNOMED	Condition
Malignancy	4154630	Malignant neoplasm of genitourinary organ	271468000	SNOMED	Condition
Malignancy	4154631	Secondary malignant neoplasm of other specified sites	271471008	SNOMED	Condition
Malignancy	4155167	Malignant neoplasm of adrenal medulla	371965009	SNOMED	Condition
Malignancy	4155168	Malignant neoplasm of clitoris	371979001	SNOMED	Condition
Malignancy	4155169	Primary malignant neoplasm of false vocal cord	371988005	SNOMED	Condition
Malignancy	4155170	Primary malignant neoplasm of laryngeal aspect of aryepiglottic fold	371994002	SNOMED	Condition
Malignancy	4155171	Primary malignant neoplasm of lip	371996000	SNOMED	Condition
Malignancy	4155172	Primary malignant neoplasm of retrocecal tissue	372007003	SNOMED	Condition
Malignancy	4155285	Malignant neoplasm of central nervous system	372062007	SNOMED	Condition
Malignancy	4155292	Malignant neoplasm of axillary tail of breast	372094002	SNOMED	Condition
Malignancy	4155293	Carcinoma of lower lobe of lung	372111007	SNOMED	Condition
Malignancy	4155295	Carcinoma of skin of lower limb	372125008	SNOMED	Condition
Malignancy	4155296	Carcinoma of skin of trunk	372127000	SNOMED	Condition
Malignancy	4155297	Malignant neoplasm of skin	372130007	SNOMED	Condition
Malignancy	4155299	Carcinoma of stomach	372143007	SNOMED	Condition
Malignancy	4156113	Malignant neoplasm of body of uterus	371972005	SNOMED	Condition
Malignancy	4156114	Primary malignant neoplasm of border of tongue	371975007	SNOMED	Condition
Malignancy	4156115	Malignant neoplasm of endocrine gland	371982006	SNOMED	Condition
Malignancy	4157319	Malignant tumor of soft tissue of upper limb	372011009	SNOMED	Condition
Malignancy	4157320	Primary malignant neoplasm of trapezium	372021001	SNOMED	Condition
Malignancy	4157331	Malignant neoplasm of nervous system	372063002	SNOMED	Condition
Malignancy	4157332	Malignant neoplasm of female breast	372064008	SNOMED	Condition
Malignancy	4157333	Malignant neoplasm of main bronchus	372065009	SNOMED	Condition
Malignancy	4157447	Malignant neoplasm of male breast	372095001	SNOMED	Condition
Malignancy	4157448	Carcinoma of male breast	372096000	SNOMED	Condition
Malignancy	4157449	Malignant neoplasm of endocervix	372097009	SNOMED	Condition
Malignancy	4157450	Carcinoma of exocervix	372100004	SNOMED	Condition
Malignancy	4157451	Carcinoma of glottis	372103002	SNOMED	Condition
Malignancy	4157452	Carcinoma of subglottis	372104008	SNOMED	Condition
Malignancy	4157454	Primary malignant neoplasm of lower lobe, bronchus or lung	372110008	SNOMED	Condition
Malignancy	4157455	Carcinoma of ovary and other uterine adnexa	372118001	SNOMED	Condition
Malignancy	4157456	Primary malignant neoplasm of skin head and neck	372123001	SNOMED	Condition
Malignancy	4157457	Malignant neoplasm of skin of trunk	372126009	SNOMED	Condition
Malignancy	4157459	Carcinoma of pancreas	372142002	SNOMED	Condition
Malignancy	4158253	Anaplastic astrocytoma of spinal cord	370987005	SNOMED	Condition
Malignancy	4158473	Carcinoma of base of tongue	271943005	SNOMED	Condition
Malignancy	4158563	Primary malignant neoplasm of breast upper inner quadrant	373089009	SNOMED	Condition
Malignancy	4158909	Tonsil carcinoma	274085008	SNOMED	Condition
Malignancy	4158910	Metastatic malignant neoplasm to unknown site	274088005	SNOMED	Condition
Malignancy	4158977	Retinoblastoma	370967009	SNOMED	Condition
Malignancy	4160276	Malignant neoplasm of genital structure	430556008	SNOMED	Condition
Malignancy	4160780	Malignant neoplasm of breast upper outer quadrant	373083005	SNOMED	Condition
Malignancy	4161028	Adenocarcinoma of prostate	399490008	SNOMED	Condition
Malignancy	4161912	Adamantinoma of femur	433067002	SNOMED	Condition
Malignancy	4162115	Primary malignant neoplasm of adrenal cortex	371963002	SNOMED	Condition
Malignancy	4162116	Malignant neoplasm of adrenal cortex	371964008	SNOMED	Condition
Malignancy	4162117	Primary malignant neoplasm of apex of urinary bladder	371969003	SNOMED	Condition
Malignancy	4162118	Malignant neoplasm of border of tongue	371974006	SNOMED	Condition
Malignancy	4162119	Primary malignant neoplasm of scaphoid bone	372008008	SNOMED	Condition
Malignancy	4162120	Primary malignant neoplasm of the mesentery	372015000	SNOMED	Condition
Malignancy	4162121	Malignant neoplasm of thoracic vertebral column	372018003	SNOMED	Condition
Malignancy	4162122	Primary malignant neoplasm of vocal cord	372030009	SNOMED	Condition
Malignancy	4162134	Carcinoma of endocervix	372098004	SNOMED	Condition
Malignancy	4162136	Carcinoma of supraglottis	372105009	SNOMED	Condition
Malignancy	4162137	Carcinoma of penis	372106005	SNOMED	Condition
Malignancy	4162138	Malignant neoplasm of bone of lower limb	372108006	SNOMED	Condition
Malignancy	4162249	Carcinoma of pelvic bones, sacrum and coccyx	372116002	SNOMED	Condition
Malignancy	4162250	Carcinoma of main bronchus	372120003	SNOMED	Condition
Malignancy	4162251	Malignant neoplasm of skin head and neck	372122006	SNOMED	Condition
Malignancy	4162253	Primary malignant neoplasm of breast	372137005	SNOMED	Condition
Malignancy	4162276	Malignant melanoma	372244006	SNOMED	Condition
Malignancy	4162448	Bronchioloalveolar carcinoma - disorder	373627005	SNOMED	Condition
Malignancy	4162859	Primary malignant neoplasm of adrenal medulla	371966005	SNOMED	Condition
Malignancy	4162860	Primary malignant neoplasm of body of uterus	371971003	SNOMED	Condition
Malignancy	4162861	Primary malignant neoplasm of minor salivary gland	372000001	SNOMED	Condition
Malignancy	4162862	Primary malignant neoplasm of thoracic vertebral column	372019006	SNOMED	Condition
Malignancy	4162876	Malignant neoplasm of exocervix	372099007	SNOMED	Condition
Malignancy	4162877	Carcinoma of extrahepatic bile duct	372101000	SNOMED	Condition
Malignancy	4162991	Primary malignant neoplasm of ovary and other uterine adnexa	372117006	SNOMED	Condition
Malignancy	4162992	Carcinoma of ribs and/or sternum and/or clavicle	372121004	SNOMED	Condition
Malignancy	4162993	Malignant neoplasm of skin of lower limb	372124007	SNOMED	Condition
Malignancy	4162994	Malignant neoplasm of skin of upper limb	372128005	SNOMED	Condition
Malignancy	4162995	Carcinoma of skin of upper limb	372129002	SNOMED	Condition
Malignancy	4162996	Malignant neoplasm of upper limb bones and scapula	372131006	SNOMED	Condition
Malignancy	4162997	Carcinoma of esophagus	372138000	SNOMED	Condition
Malignancy	4162998	Carcinoma of gallbladder	372140005	SNOMED	Condition
Malignancy	4162999	Carcinoma of vocal cord	372141009	SNOMED	Condition
Malignancy	4163261	Malignant tumor of prostate	399068003	SNOMED	Condition
Malignancy	4164017	Squamous cell carcinoma of prostate	399590005	SNOMED	Condition
Malignancy	4164614	Ring melanoma of ciliary body	399660006	SNOMED	Condition
Malignancy	4166154	Combined hepatocellular carcinoma and cholangiocarcinoma	274902006	SNOMED	Condition
Malignancy	4166545	Primary malignant clear cell tumor of ovary	416274001	SNOMED	Condition
Malignancy	4166588	Epithelioma basal cell	275265005	SNOMED	Condition
Malignancy	4166769	Palate carcinoma	274084007	SNOMED	Condition
Malignancy	4168069	Carcinoma of tongue base - dorsal surface	275490009	SNOMED	Condition
Malignancy	4169288	Squamous cell carcinoma of mucous membrane of lower lip	418372008	SNOMED	Condition
Malignancy	4169598	Malignant tumor of urinary system	419052002	SNOMED	Condition
Malignancy	4169627	Squamous cell carcinoma of oral mucous membrane	419842002	SNOMED	Condition
Malignancy	4170450	Carcinoma of anterior two-thirds of tongue - dorsal surface	275396004	SNOMED	Condition
Malignancy	4170451	Malignant tumor of lipstick area of lip	275399006	SNOMED	Condition
Malignancy	4170619	Malignant melanoma of eye	274087000	SNOMED	Condition
Malignancy	4171273	Malignant melanoma of anus	276821000	SNOMED	Condition
Malignancy	4171274	Malignant melanoma of rectum	276822007	SNOMED	Condition
Malignancy	4171275	Malignant glioma of spinal cord	276827001	SNOMED	Condition
Malignancy	4171280	Squamous cell carcinoma of scrotum	276860003	SNOMED	Condition
Malignancy	4171283	Carcinoma of Bartholin's gland	276876007	SNOMED	Condition
Malignancy	4172359	Carcinoma of larynx	276975007	SNOMED	Condition
Malignancy	4172845	Malignant tumor of corpus spongiosum	276419004	SNOMED	Condition
Malignancy	4172846	Malignant tumor of corpus cavernosum	276420005	SNOMED	Condition
Malignancy	4173353	Primary signet ring cell carcinoma of skin	276738009	SNOMED	Condition
Malignancy	4173358	Malignant tumor of skin with pilar differentiation	276750003	SNOMED	Condition
Malignancy	4173799	Carcinoma ventral surface of tongue	275394001	SNOMED	Condition
Malignancy	4173800	Carcinoma anterior 2/3 tongue ventrum	275395000	SNOMED	Condition
Malignancy	4173801	Carcinoma of midline of tongue	275397008	SNOMED	Condition
Malignancy	4173805	Primary vulval cancer	275419009	SNOMED	Condition
Malignancy	4173824	B-cell chronic lymphocytic leukemia variant	277474005	SNOMED	Condition
Malignancy	4173955	T-cell chronic lymphocytic leukemia	277545003	SNOMED	Condition
Malignancy	4173956	Richter's syndrome	277550009	SNOMED	Condition
Malignancy	4173957	Splenic lymphoma with villous lymphocytes	277551008	SNOMED	Condition
Malignancy	4173962	Lymphoma with spill	277570003	SNOMED	Condition
Malignancy	4173963	B-cell acute lymphoblastic leukemia	277571004	SNOMED	Condition
Malignancy	4173970	Malignant myeloid/lymphoid neoplasm	277604002	SNOMED	Condition
Malignancy	4173972	Hodgkin's disease, lymphocytic predominance - diffuse	277609007	SNOMED	Condition
Malignancy	4173973	Low grade B-cell lymphoma	277615007	SNOMED	Condition
Malignancy	4173974	B-cell prolymphocytic leukemia	277619001	SNOMED	Condition
Malignancy	4173976	Mucosa-associated lymphoma	277622004	SNOMED	Condition
Malignancy	4173977	Follicular malignant lymphoma - mixed cell type	277624003	SNOMED	Condition
Malignancy	4173978	Diffuse malignant lymphoma - large cleaved cell	277628000	SNOMED	Condition
Malignancy	4173985	Malignant lymphoma of testis	277664004	SNOMED	Condition
Malignancy	4174136	Local recurrence of malignant neoplasm of peritoneum	277782009	SNOMED	Condition
Malignancy	4174442	Lymphoma of intestine	276815004	SNOMED	Condition
Malignancy	4174443	Malignant glioma of brain	276826005	SNOMED	Condition
Malignancy	4174444	Glioblastoma multiforme of brain	276828006	SNOMED	Condition
Malignancy	4174593	Squamous cell carcinoma of tongue	276952000	SNOMED	Condition
Malignancy	4174595	Squamous cell carcinoma of palate	276962007	SNOMED	Condition
Malignancy	4174763	Early gastric cancer	276809004	SNOMED	Condition
Malignancy	4174764	Late gastric cancer	276810009	SNOMED	Condition
Malignancy	4174765	Gastric lymphoma	276811008	SNOMED	Condition
Malignancy	4174769	Primary cerebral lymphoma	276836002	SNOMED	Condition
Malignancy	4174891	Carcinoma of fallopian tube	276870001	SNOMED	Condition
Malignancy	4174910	Squamous cell carcinoma of gum	276953005	SNOMED	Condition
Malignancy	4175527	Malignant neuroma of mediastinum	278044006	SNOMED	Condition
Malignancy	4175529	Sarcoma of bladder	278046008	SNOMED	Condition
Malignancy	4175531	Sarcoma of breast	278050001	SNOMED	Condition
Malignancy	4175532	Malignant Leydig cell tumor of testis	278055006	SNOMED	Condition
Malignancy	4175688	Hypergranular promyelocytic leukemia	278189009	SNOMED	Condition
Malignancy	4177098	Malignant tumor of anterior two-thirds of tongue	363360003	SNOMED	Condition
Malignancy	4177099	Malignant neoplasm of mesentery	363370001	SNOMED	Condition
Malignancy	4177100	Malignant tumor of commissure of lip	363374005	SNOMED	Condition
Malignancy	4177101	Malignant tumor of floor of mouth	363385007	SNOMED	Condition
Malignancy	4177102	Malignant tumor of vallecula	363395000	SNOMED	Condition
Malignancy	4177103	Malignant tumor of lateral wall of nasopharynx	363398003	SNOMED	Condition
Malignancy	4177104	Malignant tumor of postcricoid region	363400004	SNOMED	Condition
Malignancy	4177105	Malignant tumor of extrahepatic bile duct	363416002	SNOMED	Condition
Malignancy	4177106	Malignant neoplasm of omentum	363421004	SNOMED	Condition
Malignancy	4177107	Malignant tumor of nasal cavity	363422006	SNOMED	Condition
Malignancy	4177108	Malignant tumor of nasal septum	363423001	SNOMED	Condition
Malignancy	4177109	Malignant tumor of ethmoid sinus	363426009	SNOMED	Condition
Malignancy	4177110	Malignant tumor of sphenoid sinus	363428005	SNOMED	Condition
Malignancy	4177111	Malignant tumor of subglottis	363430007	SNOMED	Condition
Malignancy	4177112	Malignant tumor of trachea	363432004	SNOMED	Condition
Malignancy	4177113	Malignant neoplasm of vertebral column	363438000	SNOMED	Condition
Malignancy	4177114	Malignant tumor of vagina	363445000	SNOMED	Condition
Malignancy	4177115	Malignant tumor of testis	363449006	SNOMED	Condition
Malignancy	4177230	Malignant tumor of urethra	363459007	SNOMED	Condition
Malignancy	4177231	Malignant tumor of conjunctiva	363463000	SNOMED	Condition
Malignancy	4177232	Malignant neoplasm of occipital lobe	363470000	SNOMED	Condition
Malignancy	4177233	Malignant neoplasm of cerebral ventricles	363471001	SNOMED	Condition
Malignancy	4177234	Malignant tumor of spinal cord	363475005	SNOMED	Condition
Malignancy	4177235	Malignant tumor of pituitary gland	363482009	SNOMED	Condition
Malignancy	4177236	Malignant tumor of pelvis	363484005	SNOMED	Condition
Malignancy	4177237	Malignant tumor of false cord	363488008	SNOMED	Condition
Malignancy	4177238	Malignant tumor of cloacogenic zone	363491008	SNOMED	Condition
Malignancy	4177239	Malignant tumor of muscle	363495004	SNOMED	Condition
Malignancy	4177240	Malignant tumor of meninges	363497007	SNOMED	Condition
Malignancy	4177241	Malignant tumor of axilla	363502009	SNOMED	Condition
Malignancy	4177242	Malignant tumor of lower limb	363504005	SNOMED	Condition
Malignancy	4177243	Malignant tumor of pharynx	363507003	SNOMED	Condition
Malignancy	4177244	Malignant tumor of female genital organ	363514001	SNOMED	Condition
Malignancy	4178957	Malignant tumor of middle ear	363359008	SNOMED	Condition
Malignancy	4178958	Malignant tumor of soft tissue of pelvis	363366009	SNOMED	Condition
Malignancy	4178959	Malignant tumor of vulva	363367000	SNOMED	Condition
Malignancy	4178960	Carcinoma of tail of pancreas	363369002	SNOMED	Condition
Malignancy	4178961	Malignant tumor of vermilion border of lower lip	363373004	SNOMED	Condition
Malignancy	4178962	Malignant tumor of tongue	363375006	SNOMED	Condition
Malignancy	4178963	Malignant tumor of gum	363382005	SNOMED	Condition
Malignancy	4178964	Malignant tumor of palate	363390005	SNOMED	Condition
Malignancy	4178965	Malignant tumor of retromolar area	363391009	SNOMED	Condition
Malignancy	4178966	Malignant tumor of ampulla of Vater	363417006	SNOMED	Condition
Malignancy	4178967	Malignant tumor of head of pancreas	363419009	SNOMED	Condition
Malignancy	4178968	Malignant tumor of larynx	363429002	SNOMED	Condition
Malignancy	4178969	Malignant tumor of fallopian tube	363444001	SNOMED	Condition
Malignancy	4178970	Malignant neoplasm of labia majora	363446004	SNOMED	Condition
Malignancy	4178971	Malignant tumor of scrotum	363454002	SNOMED	Condition
Malignancy	4178972	Malignant tumor of ureter	363458004	SNOMED	Condition
Malignancy	4178973	Malignant tumor of retina	363465007	SNOMED	Condition
Malignancy	4178974	Malignant neoplasm of cerebral meninges	363474009	SNOMED	Condition
Malignancy	4178975	Malignant neoplasm of cauda equina	363477002	SNOMED	Condition
Malignancy	4178976	Malignant tumor of thyroid gland	363478007	SNOMED	Condition
Malignancy	4178977	Malignant tumor of pineal gland	363483004	SNOMED	Condition
Malignancy	4178978	Malignant tumor of aryepiglottic fold - laryngeal aspect	363487003	SNOMED	Condition
Malignancy	4178979	Malignant tumor of neck	363489000	SNOMED	Condition
Malignancy	4179094	Malignant tumor of soft tissue of abdomen	363496003	SNOMED	Condition
Malignancy	4179095	Malignant tumor of face	363501002	SNOMED	Condition
Malignancy	4179720	Primary malignant neoplasm of gastrointestinal tract	363745004	SNOMED	Condition
Malignancy	4179980	Malignant basal cell neoplasm of skin	429114002	SNOMED	Condition
Malignancy	4180779	Malignant tumor of lip	363348004	SNOMED	Condition
Malignancy	4180780	Malignant tumor of anal canal	363352004	SNOMED	Condition
Malignancy	4180781	Malignant tumor of soft tissue of shoulder	363363001	SNOMED	Condition
Malignancy	4180782	Malignant tumor of vermilion border of upper lip	363372009	SNOMED	Condition
Malignancy	4180783	Malignant tumor of lingual tonsil	363377003	SNOMED	Condition
Malignancy	4180784	Malignant tumor of parotid gland	363379000	SNOMED	Condition
Malignancy	4180785	Malignant tumor of sublingual gland	363381003	SNOMED	Condition
Malignancy	4180786	Malignant tumor of buccal mucosa	363386008	SNOMED	Condition
Malignancy	4180787	Malignant tumor of hard palate	363387004	SNOMED	Condition
Malignancy	4180788	Malignant tumor of tonsillar fossa	363394001	SNOMED	Condition
Malignancy	4180789	Malignant tumor of pyriform fossa	363401000	SNOMED	Condition
Malignancy	4180790	Malignant tumor of colon	363406005	SNOMED	Condition
Malignancy	4180791	Malignant tumor of hepatic flexure	363407001	SNOMED	Condition
Malignancy	4180792	Malignant tumor of rectosigmoid junction	363414004	SNOMED	Condition
Malignancy	4180793	Malignant tumor of pancreas	363418001	SNOMED	Condition
Malignancy	4180794	Malignant retroperitoneal tumor	363420003	SNOMED	Condition
Malignancy	4180795	Malignant tumor of pleura	363433009	SNOMED	Condition
Malignancy	4180796	Malignant tumor of heart	363435002	SNOMED	Condition
Malignancy	4180797	Malignant tumor of endocardium	363436001	SNOMED	Condition
Malignancy	4180798	Malignant tumor of myocardium	363437005	SNOMED	Condition
Malignancy	4180902	Malignant tumor of soft tissue of face	363440005	SNOMED	Condition
Malignancy	4180903	Malignant tumor of soft tissue of neck	363441009	SNOMED	Condition
Malignancy	4180904	Malignant tumor of urachus	363456000	SNOMED	Condition
Malignancy	4180905	Malignant tumor of paraurethral gland	363460002	SNOMED	Condition
Malignancy	4180906	Malignant tumor of orbit	363462005	SNOMED	Condition
Malignancy	4180907	Malignant neoplasm of temporal lobe	363468009	SNOMED	Condition
Malignancy	4180908	Malignant neoplasm of brainstem	363473003	SNOMED	Condition
Malignancy	4180909	Malignant tumor of minor salivary gland	363485006	SNOMED	Condition
Malignancy	4180910	Malignant tumor of vocal cord	363486007	SNOMED	Condition
Malignancy	4180911	Malignant tumor of anus	363490009	SNOMED	Condition
Malignancy	4180912	Malignant tumor of optic nerve	363498002	SNOMED	Condition
Malignancy	4180913	Malignant tumor of spleen	363499005	SNOMED	Condition
Malignancy	4180914	Multiple malignancy	363500001	SNOMED	Condition
Malignancy	4180915	Malignant tumor of urinary tract proper	363517008	SNOMED	Condition
Malignancy	4181327	Malignant tumor of gallbladder	363353009	SNOMED	Condition
Malignancy	4181328	Malignant tumor of adrenal gland	363355002	SNOMED	Condition
Malignancy	4181329	Malignant tumor of soft tissue of hip	363364007	SNOMED	Condition
Malignancy	4181330	Malignant tumor of soft tissue of thorax	363365008	SNOMED	Condition
Malignancy	4181331	Carcinoma of body of pancreas	363368005	SNOMED	Condition
Malignancy	4181332	Malignant tumor of base of tongue	363376007	SNOMED	Condition
Malignancy	4181333	Malignant tumor of major salivary gland	363378008	SNOMED	Condition
Malignancy	4181334	Malignant tumor of upper gingiva	363383000	SNOMED	Condition
Malignancy	4181335	Malignant tumor of lower gingiva	363384006	SNOMED	Condition
Malignancy	4181336	Malignant tumor of soft palate	363388009	SNOMED	Condition
Malignancy	4181337	Malignant tumor of uvula	363389001	SNOMED	Condition
Malignancy	4181338	Malignant tumor of oropharynx	363392002	SNOMED	Condition
Malignancy	4181339	Malignant tumor of tonsil	363393007	SNOMED	Condition
Malignancy	4181340	Malignant tumor of branchial cleft	363396004	SNOMED	Condition
Malignancy	4181341	Malignant tumor of roof of nasopharynx	363397008	SNOMED	Condition
Malignancy	4181342	Malignant tumor of hypopharynx	363399006	SNOMED	Condition
Malignancy	4181343	Malignant tumor of esophagus	363402007	SNOMED	Condition
Malignancy	4181344	Malignant tumor of splenic flexure	363413005	SNOMED	Condition
Malignancy	4181345	Malignant tumor of biliary tract	363415003	SNOMED	Condition
Malignancy	4181346	Malignant tumor of mastoid air cells	363424007	SNOMED	Condition
Malignancy	4181347	Malignant tumor of maxillary sinus	363425008	SNOMED	Condition
Malignancy	4181348	Malignant tumor of frontal sinus	363427000	SNOMED	Condition
Malignancy	4181349	Malignant tumor of laryngeal cartilage	363431006	SNOMED	Condition
Malignancy	4181350	Malignant tumor of soft tissue of head	363439008	SNOMED	Condition
Malignancy	4181351	Malignant tumor of ovary	363443007	SNOMED	Condition
Malignancy	4181352	Malignant neoplasm of labia minora	363447008	SNOMED	Condition
Malignancy	4181353	Malignant tumor of foreskin	363450006	SNOMED	Condition
Malignancy	4181354	Malignant tumor of glans penis	363451005	SNOMED	Condition
Malignancy	4181355	Malignant tumor of epididymis	363452003	SNOMED	Condition
Malignancy	4181356	Malignant tumor of spermatic cord	363453008	SNOMED	Condition
Malignancy	4181357	Malignant tumor of renal pelvis	363457009	SNOMED	Condition
Malignancy	4181477	Malignant neoplasm of eye	363461003	SNOMED	Condition
Malignancy	4181478	Malignant tumor of cornea	363464006	SNOMED	Condition
Malignancy	4181479	Malignant tumor of choroid	363466008	SNOMED	Condition
Malignancy	4181480	Malignant neoplasm of frontal lobe	363467004	SNOMED	Condition
Malignancy	4181481	Malignant neoplasm of parietal lobe	363469001	SNOMED	Condition
Malignancy	4181482	Malignant neoplasm of spinal meninges	363476006	SNOMED	Condition
Malignancy	4181483	Malignant tumor of parathyroid gland	363481002	SNOMED	Condition
Malignancy	4181484	Malignant tumor of mediastinum	363494000	SNOMED	Condition
Malignancy	4181485	Malignant tumor of upper limb	363503004	SNOMED	Condition
Malignancy	4181486	Malignant tumor of nasal sinuses	363506007	SNOMED	Condition
Malignancy	4181487	Malignant tumor of male genital organ	363515000	SNOMED	Condition
Malignancy	4181488	Malignant tumor of penis	363516004	SNOMED	Condition
Malignancy	4182916	Malignant tumor involving an organ by direct extension from uterine cervix	369599003	SNOMED	Condition
Malignancy	4182917	Malignant tumor involving an organ by direct extension from uterus	369600000	SNOMED	Condition
Malignancy	4182918	Malignant tumor involving an organ by separate metastasis from endometrium	369603003	SNOMED	Condition
Malignancy	4182919	Malignant tumor involving an organ by separate metastasis from ovary	369605005	SNOMED	Condition
Malignancy	4182920	Malignant tumor involving an organ by separate metastasis from uterus	369608007	SNOMED	Condition
Malignancy	4182921	Malignant tumor involving left fallopian tube by separate metastasis from uterine cervix	369610009	SNOMED	Condition
Malignancy	4183335	Malignant tumor involving vulva by separate metastasis from ovary	369590004	SNOMED	Condition
Malignancy	4183336	Malignant tumor involving vulva by separate metastasis from vagina	369593002	SNOMED	Condition
Malignancy	4183337	Malignant tumor involving an organ by direct extension from fallopian tube	369596005	SNOMED	Condition
Malignancy	4183338	Malignant tumor involving an organ by direct extension from vagina	369601001	SNOMED	Condition
Malignancy	4183339	Malignant tumor involving an organ by separate metastasis from vagina	369609004	SNOMED	Condition
Malignancy	4183628	Malignant tumor involving vulva by separate metastasis from fallopian tube	369589008	SNOMED	Condition
Malignancy	4183629	Malignant tumor involving vulva by separate metastasis from uterine cervix	369591000	SNOMED	Condition
Malignancy	4183630	Malignant tumor involving vulva by separate metastasis from uterus	369592007	SNOMED	Condition
Malignancy	4183631	Malignant tumor involving an organ by direct extension from bladder	369594008	SNOMED	Condition
Malignancy	4183632	Malignant tumor involving an organ by separate metastasis from bladder	369602008	SNOMED	Condition
Malignancy	4183744	Malignant tumor involving an organ by separate metastasis from fallopian tube	369604009	SNOMED	Condition
Malignancy	4183745	Malignant tumor involving an organ by separate metastasis from prostate	369606006	SNOMED	Condition
Malignancy	4183911	Malignant tumor involving an organ by direct extension from endometrium	369595009	SNOMED	Condition
Malignancy	4183912	Malignant tumor involving an organ by direct extension from ovary	369597001	SNOMED	Condition
Malignancy	4183913	Malignant tumor involving an organ by direct extension from prostate	369598006	SNOMED	Condition
Malignancy	4183914	Malignant tumor involving an organ by separate metastasis from uterine cervix	369607002	SNOMED	Condition
Malignancy	4184849	Adenocarcinoma of appendix	413445002	SNOMED	Condition
Malignancy	4184850	Adenocarcinoma of cecum	413446001	SNOMED	Condition
Malignancy	4184976	Angioimmunoblastic T-cell lymphoma	413537009	SNOMED	Condition
Malignancy	4184985	Smoldering myeloma	413587002	SNOMED	Condition
Malignancy	4185301	Chronic myeloid leukemia in myeloid blast crisis	413843002	SNOMED	Condition
Malignancy	4187355	Myelodysplastic syndrome with excess blasts-2	415284008	SNOMED	Condition
Malignancy	4187356	Myelodysplastic syndrome with multilineage dysplasia	415285009	SNOMED	Condition
Malignancy	4187635	Accelerated phase chronic myeloid leukemia	413389003	SNOMED	Condition
Malignancy	4187848	Malignant neoplasm of breast lower outer quadrant	373081007	SNOMED	Condition
Malignancy	4187849	Malignant neoplasm of breast upper inner quadrant	373082000	SNOMED	Condition
Malignancy	4187850	Primary malignant neoplasm of breast upper outer quadrant	373088001	SNOMED	Condition
Malignancy	4187851	Primary malignant neoplasm of breast lower inner quadrant	373090000	SNOMED	Condition
Malignancy	4188299	Kappa light chain myeloma	414553000	SNOMED	Condition
Malignancy	4188544	Malignant neoplasm of breast lower inner quadrant	373080008	SNOMED	Condition
Malignancy	4188545	Primary malignant neoplasm of breast lower outer quadrant	373091001	SNOMED	Condition
Malignancy	4188973	Chronic myeloid leukemia in lymphoid blast crisis	413842007	SNOMED	Condition
Malignancy	4188975	Chronic phase chronic myeloid leukemia	413847001	SNOMED	Condition
Malignancy	4189478	Metastatic neuroblastoma of orbit proper	414676007	SNOMED	Condition
Malignancy	4189506	Mucosa-associated lymphoid tissue (MALT) lymphoma of orbit	414780005	SNOMED	Condition
Malignancy	4189509	Myelodysplastic syndrome, unclassified by WHO classification	414791003	SNOMED	Condition
Malignancy	4189938	Acute monocytic/monoblastic leukemia	413442004	SNOMED	Condition
Malignancy	4190642	Plasma cell myeloma/plasmacytoma	415110002	SNOMED	Condition
Malignancy	4190771	Myelodysplastic syndrome with excess blasts-1	415283002	SNOMED	Condition
Malignancy	4191491	Diaphyseal medullary stenosis with bone malignancy	389216001	SNOMED	Condition
Malignancy	4191647	Extrauterine adenocarcinoma	373888000	SNOMED	Condition
Malignancy	4193165	Carcinoma of descending colon	312113007	SNOMED	Condition
Malignancy	4193580	Malignant melanoma of chest wall	313248004	SNOMED	Condition
Malignancy	4193703	Seminoma of descended testis	313429000	SNOMED	Condition
Malignancy	4193871	Carcinoma of transverse colon	312112002	SNOMED	Condition
Malignancy	4193872	Carcinoma of splenic flexure	312115000	SNOMED	Condition
Malignancy	4196112	Retinal pigment epithelial adenocarcinoma	312949007	SNOMED	Condition
Malignancy	4196255	Local recurrence of malignant tumor of gallbladder	314962005	SNOMED	Condition
Malignancy	4196256	Local recurrence of malignant tumor of rectum	314966008	SNOMED	Condition
Malignancy	4196258	Metastasis from malignant tumor of soft tissues	314989000	SNOMED	Condition
Malignancy	4196259	Metastasis from malignant tumor of bone	314990009	SNOMED	Condition
Malignancy	4196260	Metastasis from malignant tumor of adrenal gland	314991008	SNOMED	Condition
Malignancy	4196261	Metastasis from malignant tumor of uterus	314993006	SNOMED	Condition
Malignancy	4196262	Metastasis from malignant tumor of prostate	314994000	SNOMED	Condition
Malignancy	4196263	Metastasis from malignant tumor of bladder	314995004	SNOMED	Condition
Malignancy	4196266	Metastasis from malignant tumor of liver	315000005	SNOMED	Condition
Malignancy	4196267	Metastasis from malignant tumor of tongue	315009006	SNOMED	Condition
Malignancy	4196724	Squamous cell carcinoma of bronchus in left lower lobe	313353007	SNOMED	Condition
Malignancy	4196725	Squamous cell carcinoma of bronchus in right lower lobe	313355000	SNOMED	Condition
Malignancy	4197152	Leukemic infiltrate of retina	314418005	SNOMED	Condition
Malignancy	4197474	Malignant neoplasm of upper eyelid	313249007	SNOMED	Condition
Malignancy	4197475	Malignant neoplasm of lower eyelid	313250007	SNOMED	Condition
Malignancy	4197581	Squamous cell carcinoma of bronchus in left upper lobe	313354001	SNOMED	Condition
Malignancy	4197582	Squamous cell carcinoma of bronchus in right middle lobe	313356004	SNOMED	Condition
Malignancy	4197583	Squamous cell carcinoma of bronchus in right upper lobe	313357008	SNOMED	Condition
Malignancy	4197600	Lambda light chain myeloma	313427003	SNOMED	Condition
Malignancy	4197601	Seminoma of undescended testis	313428008	SNOMED	Condition
Malignancy	4198275	Cystadenocarcinoma of ovary	314191009	SNOMED	Condition
Malignancy	4198434	Local recurrence of malignant tumor of lung	314954002	SNOMED	Condition
Malignancy	4198435	Local recurrence of malignant tumor of bone	314973003	SNOMED	Condition
Malignancy	4198436	Local recurrence of malignant tumor of skin	314975005	SNOMED	Condition
Malignancy	4198437	Local recurrence of malignant melanoma of skin	314976006	SNOMED	Condition
Malignancy	4198444	Metastasis from malignant tumor of gallbladder	315001009	SNOMED	Condition
Malignancy	4198445	Metastasis from malignant tumor of esophagus	315003007	SNOMED	Condition
Malignancy	4198446	Metastasis from malignant tumor of breast	315004001	SNOMED	Condition
Malignancy	4198567	HNPCC - hereditary nonpolyposis colon cancer	315058005	SNOMED	Condition
Malignancy	4199641	Leukemic infiltrate of choroid	314408000	SNOMED	Condition
Malignancy	4200514	Adenocarcinoma of sigmoid colon	301756000	SNOMED	Condition
Malignancy	4200884	Local recurrence of malignant tumor of thyroid gland	314953008	SNOMED	Condition
Malignancy	4200887	Local recurrence of malignant tumor of stomach	314961003	SNOMED	Condition
Malignancy	4200888	Local recurrence of malignant tumor of liver	314963000	SNOMED	Condition
Malignancy	4200889	Local recurrence of malignant tumor of urinary bladder	314968009	SNOMED	Condition
Malignancy	4200890	Local recurrence of malignant tumor of prostate	314969001	SNOMED	Condition
Malignancy	4200893	Metastasis from malignant melanoma of skin	314987003	SNOMED	Condition
Malignancy	4200894	Metastasis from malignant tumor of skin	314988008	SNOMED	Condition
Malignancy	4201014	Metastasis from malignant tumor of cervix	314992001	SNOMED	Condition
Malignancy	4201015	Metastasis from malignant tumor of pancreas	314999005	SNOMED	Condition
Malignancy	4201020	Metastasis from malignant tumor of bronchus	315005000	SNOMED	Condition
Malignancy	4201475	Local recurrence of malignant tumor of tongue	314951005	SNOMED	Condition
Malignancy	4201476	Local recurrence of malignant tumor of buccal cavity	314952003	SNOMED	Condition
Malignancy	4201477	Local recurrence of malignant tumor of breast	314955001	SNOMED	Condition
Malignancy	4201480	Local recurrence of malignant tumor of esophagus	314960002	SNOMED	Condition
Malignancy	4201481	Local recurrence of malignant tumor of pancreas	314964006	SNOMED	Condition
Malignancy	4201482	Local recurrence of malignant tumor of colon	314965007	SNOMED	Condition
Malignancy	4201483	Local recurrence of malignant tumor of kidney	314967004	SNOMED	Condition
Malignancy	4201484	Local recurrence of malignant tumor of cervix	314970000	SNOMED	Condition
Malignancy	4201615	Local recurrence of malignant tumor of soft tissue	314974009	SNOMED	Condition
Malignancy	4201617	Metastasis from malignant tumor of kidney	314996003	SNOMED	Condition
Malignancy	4201618	Metastasis from malignant tumor of rectum	314997007	SNOMED	Condition
Malignancy	4201620	Metastasis from malignant tumor of stomach	315002002	SNOMED	Condition
Malignancy	4201621	Metastasis from malignant tumor of lung	315006004	SNOMED	Condition
Malignancy	4201622	Metastasis from malignant tumor of thyroid	315007008	SNOMED	Condition
Malignancy	4201623	Metastasis from malignant tumor of buccal cavity	315008003	SNOMED	Condition
Malignancy	4202789	Adenocarcinoma of uterus	309245001	SNOMED	Condition
Malignancy	4206830	Primary osteosarcoma of pelvis	440397000	SNOMED	Condition
Malignancy	4206865	Malignant neoplasm of pinna NEC	311778004	SNOMED	Condition
Malignancy	4207131	Siewert type II adenocarcinoma of esophagogastric junction	440501006	SNOMED	Condition
Malignancy	4207182	Carcinoma of ascending colon	312111009	SNOMED	Condition
Malignancy	4207183	Carcinoma of hepatic flexure	312114001	SNOMED	Condition
Malignancy	4207920	Malignant neoplasm of skin of scapular region	311779007	SNOMED	Condition
Malignancy	4208017	Siewert type I adenocarcinoma of esophagogastric junction	438946002	SNOMED	Condition
Malignancy	4208307	Nonsquamous nonsmall cell neoplasm of lung	440173001	SNOMED	Condition
Malignancy	4208660	Cholangiocarcinoma of biliary tract	312104005	SNOMED	Condition
Malignancy	4209933	Carcinoma of head of pancreas	326072005	SNOMED	Condition
Malignancy	4211481	Blastic phase chronic myeloid leukemia	413656006	SNOMED	Condition
Malignancy	4212994	Extranodal NK/T-cell lymphoma, nasal type	414166008	SNOMED	Condition
Malignancy	4214660	Multiple solitary plasmacytomas	414785000	SNOMED	Condition
Malignancy	4215390	Aggressive lymphadenopathic mastocytosis with eosinophilia	397008008	SNOMED	Condition
Malignancy	4215664	Malignant sacral teratoma	416842003	SNOMED	Condition
Malignancy	4216139	Plasmacytoma	415112005	SNOMED	Condition
Malignancy	4216273	Primary malignant neoplasm of ear, nose AND/OR throat	415177008	SNOMED	Condition
Malignancy	4216427	Myelodysplastic syndrome with ring sideroblasts and multilineage dysplasia	415286005	SNOMED	Condition
Malignancy	4216891	Hormone receptor positive malignant neoplasm of breast	417181009	SNOMED	Condition
Malignancy	4217083	Malignant teratoma of undescended testis	417417007	SNOMED	Condition
Malignancy	4217892	Hand-Schüller-Christian disease	39795003	SNOMED	Condition
Malignancy	4218170	Malignant medulloepithelioma of ciliary body	416901002	SNOMED	Condition
Malignancy	4219402	Malignant teratoma of descended testis	417554000	SNOMED	Condition
Malignancy	4220146	Malignant teratoma of testis	416769008	SNOMED	Condition
Malignancy	4220171	Basal cell carcinoma of earlobe	399954008	SNOMED	Condition
Malignancy	4220181	Basal cell carcinoma of pinnal sulcus	400057007	SNOMED	Condition
Malignancy	4220184	Primary malignant neoplasm of blood vessel of lower leg	400074007	SNOMED	Condition
Malignancy	4220469	Pleomorphic malignant fibrous histiocytoma of skin	398903003	SNOMED	Condition
Malignancy	4220475	Basal cell carcinoma of antihelix of ear	400174005	SNOMED	Condition
Malignancy	4220833	Reactive immunoproliferative disease	82546001	SNOMED	Condition
Malignancy	4221190	Gestational choriocarcinoma	417570003	SNOMED	Condition
Malignancy	4221227	Signet ring carcinoma, primary cutaneous	399887008	SNOMED	Observation
Malignancy	4221229	Basal cell carcinoma of postauricular skin	399897004	SNOMED	Condition
Malignancy	4221232	Basal cell carcinoma of preauricular skin	399934007	SNOMED	Condition
Malignancy	4221907	Precursor T cell lymphoblastic leukemia/lymphoblastic lymphoma	420890002	SNOMED	Condition
Malignancy	4221964	Primary malignant neoplasm of blood vessel of upper arm	399884001	SNOMED	Condition
Malignancy	4221977	Myxofibrosarcoma of skin	400175006	SNOMED	Condition
Malignancy	4221981	Basal cell carcinoma of dorsum of nose	402498000	SNOMED	Condition
Malignancy	4221984	Basal cell carcinoma of tip of nose	402502007	SNOMED	Condition
Malignancy	4222105	Basal cell carcinoma of upper lip	402505009	SNOMED	Condition
Malignancy	4222107	Basal cell carcinoma of conchal bowl of ear	402511007	SNOMED	Condition
Malignancy	4222108	Basal cell carcinoma of antitragus	402512000	SNOMED	Condition
Malignancy	4222109	Basal cell carcinoma of tragus	402513005	SNOMED	Condition
Malignancy	4222110	Basal cell carcinoma of obverse of pinna	402514004	SNOMED	Condition
Malignancy	4222265	Basal cell carcinoma of ala nasi	402500004	SNOMED	Condition
Malignancy	4222266	Basal cell carcinoma of supratip of nose	402501000	SNOMED	Condition
Malignancy	4222267	Basal cell carcinoma of lower lip	402506005	SNOMED	Condition
Malignancy	4222268	Basal cell carcinoma of helix of ear	402510008	SNOMED	Condition
Malignancy	4223496	Basal cell carcinoma of lateral side wall of nose	402499008	SNOMED	Condition
Malignancy	4223497	Basal cell carcinoma - micronodular	402529002	SNOMED	Condition
Malignancy	4224096	Kaposi's sarcoma with AIDS (acquired immunodeficiency syndrome)	420524008	SNOMED	Condition
Malignancy	4224745	Basal cell carcinoma of root of nose	402497005	SNOMED	Condition
Malignancy	4225833	Malignant tumor of vermilion border of lip	421249001	SNOMED	Condition
Malignancy	4226357	Malignant neoplasm with AIDS (acquired immunodeficiency syndrome)	422282000	SNOMED	Condition
Malignancy	4226388	Reticulosarcoma with AIDS (acquired immunodeficiency syndrome)	420302007	SNOMED	Condition
Malignancy	4226624	Malignant lymphoma of the eye region	420519005	SNOMED	Condition
Malignancy	4226925	Immunoblastic lymphoma associated with AIDS	421835000	SNOMED	Condition
Malignancy	4227209	Primary intraocular non-Hodgkin malignant lymphoma	420788006	SNOMED	Condition
Malignancy	4227963	Precursor T-cell lymphoblastic lymphoma	421246008	SNOMED	Condition
Malignancy	4227969	Primary lymphoma of brain with AIDS (acquired immunodeficiency syndrome)	421283008	SNOMED	Condition
Malignancy	4228604	Burkitt's lymphoma associated with AIDS	422052002	SNOMED	Condition
Malignancy	4229398	Malignant optic glioma	404664002	SNOMED	Condition
Malignancy	4230253	Acute myeloid leukemia without maturation, FAB M1	359640008	SNOMED	Condition
Malignancy	4230544	Krukenberg tumor	359987004	SNOMED	Condition
Malignancy	4231817	Pericardial effusion co-occurrent and due to malignant neoplasm of pericardium	405546008	SNOMED	Condition
Malignancy	4232597	5-HT secreting neuroendocrine tumor	404810003	SNOMED	Condition
Malignancy	4233531	Acute myeloid leukemia, minimal differentiation, FAB M0	359631009	SNOMED	Condition
Malignancy	4234749	Acute myeloid leukemia with maturation, FAB M2	359648001	SNOMED	Condition
Malignancy	4234784	Primary small cell neoplasm of thymus	440525003	SNOMED	Condition
Malignancy	4237016	Squamous cell carcinoma of larynx	405822008	SNOMED	Condition
Malignancy	4237166	Malignant neoplasm of metatarsal bone of foot	405945003	SNOMED	Condition
Malignancy	4237178	Infiltrating duct carcinoma of breast	408643008	SNOMED	Condition
Malignancy	4244049	Malignant melanoma of skin of abdomen	93210001	SNOMED	Condition
Malignancy	4244050	Malignant melanoma of skin of back	93214005	SNOMED	Condition
Malignancy	4244051	Malignant melanoma of skin of breast	93215006	SNOMED	Condition
Malignancy	4244166	Malignant melanoma of skin of cheek	93217003	SNOMED	Condition
Malignancy	4244167	Malignant melanoma of skin of chin	93219000	SNOMED	Condition
Malignancy	4244168	Malignant melanoma of skin of finger	93226000	SNOMED	Condition
Malignancy	4244169	Malignant melanoma of skin of foot	93227009	SNOMED	Condition
Malignancy	4244170	Malignant melanoma of skin of forearm	93228004	SNOMED	Condition
Malignancy	4244488	Malignant melanoma of skin of nose	93643005	SNOMED	Condition
Malignancy	4244489	Malignant melanoma of skin of perineum	93644004	SNOMED	Condition
Malignancy	4244491	Primary malignant neoplasm of abducens nerve	93657007	SNOMED	Condition
Malignancy	4245460	Hairy cell leukemia of spleen	93151007	SNOMED	Condition
Malignancy	4245465	Malignant melanoma of skin of ankle	93211002	SNOMED	Condition
Malignancy	4245466	Malignant melanoma of skin of axilla	93213004	SNOMED	Condition
Malignancy	4245467	Malignant melanoma of skin of buttock	93216007	SNOMED	Condition
Malignancy	4245720	Adrenal gland involved by metastasis from renal tumor	396213006	SNOMED	Condition
Malignancy	4245916	Malignant mast cell tumor of intra-abdominal lymph nodes	93200005	SNOMED	Condition
Malignancy	4245918	Malignant melanoma of skin of eyebrow	93223008	SNOMED	Condition
Malignancy	4245919	Malignant melanoma of skin of groin	93230002	SNOMED	Condition
Malignancy	4246013	Primary malignant neoplasm of acoustic nerve	93660000	SNOMED	Condition
Malignancy	4246014	Primary malignant neoplasm of acromion	93661001	SNOMED	Condition
Malignancy	4246015	Primary malignant neoplasm of alveolar ridge mucosa	93667002	SNOMED	Condition
Malignancy	4246016	Primary malignant neoplasm of axilla	93684008	SNOMED	Condition
Malignancy	4246017	Primary malignant neoplasm of back	93686005	SNOMED	Condition
Malignancy	4246018	Primary malignant neoplasm of blood vessel of axilla	93692004	SNOMED	Condition
Malignancy	4246019	Primary malignant neoplasm of blood vessel of face	93694003	SNOMED	Condition
Malignancy	4246020	Primary malignant neoplasm of blood vessel of foot	93696001	SNOMED	Condition
Malignancy	4246021	Primary malignant neoplasm of blood vessel of hand	93698000	SNOMED	Condition
Malignancy	4246022	Primary malignant neoplasm of blood vessel of hip	93700009	SNOMED	Condition
Malignancy	4246023	Primary malignant neoplasm of blood vessel of inguinal region	93701008	SNOMED	Condition
Malignancy	4246024	Primary malignant neoplasm of blood vessel of thigh	93709005	SNOMED	Condition
Malignancy	4246025	Primary malignant neoplasm of bone of face	93721009	SNOMED	Condition
Malignancy	4246026	Primary malignant neoplasm of bone of lower limb	93722002	SNOMED	Condition
Malignancy	4246027	Primary malignant neoplasm of bronchus of left upper lobe	93730001	SNOMED	Condition
Malignancy	4246028	Primary malignant neoplasm of cartilage of nose	93742006	SNOMED	Condition
Malignancy	4246029	Primary malignant neoplasm of cauda equina	93743001	SNOMED	Condition
Malignancy	4246030	Primary malignant neoplasm of cervical vertebral column	93751003	SNOMED	Condition
Malignancy	4246031	Primary malignant neoplasm of cheek	93753000	SNOMED	Condition
Malignancy	4246032	Primary malignant neoplasm of chest wall	93754006	SNOMED	Condition
Malignancy	4246033	Primary malignant neoplasm of coccyx	93760006	SNOMED	Condition
Malignancy	4246034	Primary malignant neoplasm of common bile duct	93763008	SNOMED	Condition
Malignancy	4246035	Primary malignant neoplasm of cuboid	93769007	SNOMED	Condition
Malignancy	4246036	Primary malignant neoplasm of ectopic female breast tissue	93776002	SNOMED	Condition
Malignancy	4246037	Primary malignant neoplasm of eustachian tube	93788000	SNOMED	Condition
Malignancy	4246039	Primary malignant neoplasm of femur	93798006	SNOMED	Condition
Malignancy	4246040	Primary malignant neoplasm of forearm	93804008	SNOMED	Condition
Malignancy	4246042	Primary malignant neoplasm of glossopharyngeal nerve	93815003	SNOMED	Condition
Malignancy	4246120	Primary malignant neoplasm of hand	93821004	SNOMED	Condition
Malignancy	4246121	Primary malignant neoplasm of hilus of lung	93827000	SNOMED	Condition
Malignancy	4246122	Primary malignant neoplasm of ilium	93833009	SNOMED	Condition
Malignancy	4246124	Primary malignant neoplasm of jaw	93845000	SNOMED	Condition
Malignancy	4246125	Primary malignant neoplasm of large intestine	93854002	SNOMED	Condition
Malignancy	4246126	Primary malignant neoplasm of left upper lobe of lung	93865007	SNOMED	Condition
Malignancy	4246127	Malignant neoplasm of liver	93870000	SNOMED	Condition
Malignancy	4246128	Primary malignant neoplasm of long bone of upper limb	93872008	SNOMED	Condition
Malignancy	4246130	Primary malignant neoplasm of maxilla	93888008	SNOMED	Condition
Malignancy	4246131	Primary malignant neoplasm of metacarpal bone	93892001	SNOMED	Condition
Malignancy	4246133	Primary malignant neoplasm of muscle of hip	93903003	SNOMED	Condition
Malignancy	4246134	Primary malignant neoplasm of muscle of inguinal region	93904009	SNOMED	Condition
Malignancy	4246135	Primary malignant neoplasm of muscle of perineum	93908007	SNOMED	Condition
Malignancy	4246136	Primary malignant neoplasm of nasal bone	93916003	SNOMED	Condition
Malignancy	4246137	Primary malignant neoplasm of optic nerve	93931007	SNOMED	Condition
Malignancy	4246138	Primary malignant neoplasm of palatine bone	93936002	SNOMED	Condition
Malignancy	4246139	Primary malignant neoplasm of para-aortic body	93940006	SNOMED	Condition
Malignancy	4246140	Primary malignant neoplasm of parietal peritoneum	93947009	SNOMED	Condition
Malignancy	4246141	Primary malignant neoplasm of pelvic bone	93951006	SNOMED	Condition
Malignancy	4246142	Primary malignant neoplasm of periadrenal tissue	93955002	SNOMED	Condition
Malignancy	4246143	Primary malignant neoplasm of perirenal tissue	93958000	SNOMED	Condition
Malignancy	4246144	Primary malignant neoplasm of phalanx of hand	93960003	SNOMED	Condition
Malignancy	4246146	Primary malignant neoplasm of radius	93979000	SNOMED	Condition
Malignancy	4246147	Primary malignant neoplasm of rectovaginal septum	93982005	SNOMED	Condition
Malignancy	4246148	Primary malignant neoplasm of right lower lobe of lung	93991009	SNOMED	Condition
Malignancy	4246224	Primary malignant neoplasm of second cuneiform bone of foot	94001007	SNOMED	Condition
Malignancy	4246225	Primary malignant neoplasm of septum of nose	94002000	SNOMED	Condition
Malignancy	4246226	Primary malignant neoplasm of shoulder	94005003	SNOMED	Condition
Malignancy	4246227	Primary malignant neoplasm of skin of cheek	94014008	SNOMED	Condition
Malignancy	4246228	Primary malignant neoplasm of skin of chin	94016005	SNOMED	Condition
Malignancy	4246229	Primary malignant neoplasm of skin of elbow	94018006	SNOMED	Condition
Malignancy	4246230	Primary malignant neoplasm of skin of eyebrow	94020009	SNOMED	Condition
Malignancy	4246231	Primary malignant neoplasm of skin of forehead	94026003	SNOMED	Condition
