## Supplemental Data File: Concept IDs for "Influence of BMI-associated genetic variants and metabolic risk factors on weight loss with semaglutide: a longitudinal clinico-genomic cohort study" (part 24 of 31)

category	concept_id	concept_name	concept_code	vocabulary_id	domain_id
Malignancy	4246232	Primary malignant neoplasm of skin of hand	94028002	SNOMED	Condition
Malignancy	4246233	Primary malignant neoplasm of skin of perineum	94036006	SNOMED	Condition
Malignancy	4246234	Primary malignant neoplasm of skin of toe	94042005	SNOMED	Condition
Malignancy	4246235	Primary malignant neoplasm of soft tissues of neck	94058008	SNOMED	Condition
Malignancy	4246236	Primary malignant neoplasm of sphenoid bone	94066004	SNOMED	Condition
Malignancy	4246237	Primary malignant neoplasm of sternum	94073009	SNOMED	Condition
Malignancy	4246238	Primary malignant neoplasm of sweat gland	94081005	SNOMED	Condition
Malignancy	4246239	Primary malignant neoplasm of talus	94083008	SNOMED	Condition
Malignancy	4246240	Primary malignant neoplasm of tarsal bone	94084002	SNOMED	Condition
Malignancy	4246241	Primary malignant neoplasm of omentum	94090003	SNOMED	Condition
Malignancy	4246243	Primary malignant neoplasm of thyroglossal duct	94097000	SNOMED	Condition
Malignancy	4246245	Primary malignant neoplasm of trapezoid bone	94107008	SNOMED	Condition
Malignancy	4246246	Primary malignant neoplasm of trochlear nerve	94110001	SNOMED	Condition
Malignancy	4246248	Primary malignant neoplasm of vagus nerve	94131003	SNOMED	Condition
Malignancy	4246249	Primary malignant neoplasm of zygomatic bone	94145009	SNOMED	Condition
Malignancy	4246470	Malignant melanoma of perianal skin	93209006	SNOMED	Condition
Malignancy	4246471	Malignant melanoma of skin of arm	93212009	SNOMED	Condition
Malignancy	4246472	Malignant melanoma of skin of chest	93218008	SNOMED	Condition
Malignancy	4246473	Malignant melanoma of skin of elbow	93221005	SNOMED	Condition
Malignancy	4246474	Malignant melanoma of skin of forehead	93229007	SNOMED	Condition
Malignancy	4246790	Malignant melanoma of skin of hip	93637008	SNOMED	Condition
Malignancy	4246791	Malignant melanoma of skin of popliteal area	93645003	SNOMED	Condition
Malignancy	4246792	Malignant melanoma of skin of temporal region	93648001	SNOMED	Condition
Malignancy	4246793	Primary malignant neoplasm of adenoid	93662008	SNOMED	Condition
Malignancy	4246794	Primary malignant neoplasm of adnexa of skin	93663003	SNOMED	Condition
Malignancy	4246795	Primary malignant neoplasm of upper arm	93682007	SNOMED	Condition
Malignancy	4246796	Primary malignant neoplasm of blood vessel of finger	93695002	SNOMED	Condition
Malignancy	4246797	Primary malignant neoplasm of blood vessel of forearm	93697005	SNOMED	Condition
Malignancy	4246798	Primary malignant neoplasm of blood vessel of head	93699008	SNOMED	Condition
Malignancy	4246799	Primary malignant neoplasm of blood vessel of pelvis	93705004	SNOMED	Condition
Malignancy	4246800	Primary malignant neoplasm of blood vessel of toe	93711001	SNOMED	Condition
Malignancy	4246801	Primary malignant neoplasm of blood vessel	93714009	SNOMED	Condition
Malignancy	4246802	Primary malignant neoplasm of bone of skull	93723007	SNOMED	Condition
Malignancy	4246803	Primary malignant neoplasm of bone of upper limb	93724001	SNOMED	Condition
Malignancy	4246804	Primary malignant neoplasm of bronchus of right middle lobe	93732009	SNOMED	Condition
Malignancy	4246805	Primary malignant neoplasm of bronchus of right upper lobe	93733004	SNOMED	Condition
Malignancy	4246807	Primary malignant neoplasm of carpal bone	93741004	SNOMED	Condition
Malignancy	4246808	Primary malignant neoplasm of ciliary body (primary)	93756008	SNOMED	Condition
Malignancy	4246809	Primary malignant neoplasm of coccygeal body	93759001	SNOMED	Condition
Malignancy	4246810	Primary malignant neoplasm of ectopic male breast tissue	93777006	SNOMED	Condition
Malignancy	4246922	Primary malignant neoplasm of epiglottis	93784003	SNOMED	Condition
Malignancy	4246923	Primary malignant neoplasm of facial nerve	93793002	SNOMED	Condition
Malignancy	4246924	Primary malignant neoplasm of fibula	93799003	SNOMED	Condition
Malignancy	4247221	Malignant melanoma of skin of hand	93636004	SNOMED	Condition
Malignancy	4247222	Malignant melanoma of skin of leg	93639006	SNOMED	Condition
Malignancy	4247224	Malignant melanoma of skin of thigh	93649009	SNOMED	Condition
Malignancy	4247225	Malignant melanoma of skin of umbilicus	93652001	SNOMED	Condition
Malignancy	4247226	Malignant melanoma of skin of wrist	93654000	SNOMED	Condition
Malignancy	4247227	Primary malignant neoplasm of blood vessel of buttock	93693009	SNOMED	Condition
Malignancy	4247228	Primary malignant neoplasm of blood vessel of lower limb	93703006	SNOMED	Condition
Malignancy	4247229	Primary malignant neoplasm of blood vessel of perineum	93706003	SNOMED	Condition
Malignancy	4247230	Primary malignant neoplasm of blood vessel of shoulder	93708002	SNOMED	Condition
Malignancy	4247232	Primary malignant neoplasm of blood vessel of trunk	93712008	SNOMED	Condition
Malignancy	4247233	Primary malignant neoplasm of blood vessel of upper limb	93713003	SNOMED	Condition
Malignancy	4247236	Primary malignant neoplasm of calcaneus	93737003	SNOMED	Condition
Malignancy	4247237	Primary malignant neoplasm of endocardium	93778001	SNOMED	Condition
Malignancy	4247238	Primary malignant neoplasm of endometrium	93781006	SNOMED	Condition
Malignancy	4247239	Primary malignant neoplasm of ethmoid bone	93786001	SNOMED	Condition
Malignancy	4247241	Primary malignant neoplasm of flank	93801000	SNOMED	Condition
Malignancy	4247242	Primary malignant neoplasm of glomus jugulare	93814004	SNOMED	Condition
Malignancy	4247331	Primary malignant neoplasm of intrathoracic organs	93841009	SNOMED	Condition
Malignancy	4247332	Primary malignant neoplasm of ischium	93842002	SNOMED	Condition
Malignancy	4247335	Primary malignant neoplasm of metatarsal bone	93893006	SNOMED	Condition
Malignancy	4247336	Primary malignant neoplasm of middle ear	93894000	SNOMED	Condition
Malignancy	4247337	Primary malignant neoplasm of muscle of thorax	93910009	SNOMED	Condition
Malignancy	4247338	Primary malignant neoplasm of nose	93926005	SNOMED	Condition
Malignancy	4247339	Primary malignant neoplasm of parietal bone	93945001	SNOMED	Condition
Malignancy	4247340	Primary malignant neoplasm of presacral region	93973004	SNOMED	Condition
Malignancy	4247341	Primary malignant neoplasm of pubis	93975006	SNOMED	Condition
Malignancy	4247345	Primary malignant neoplasm of skin of abdomen	94007006	SNOMED	Condition
Malignancy	4247346	Primary malignant neoplasm of skin of ankle	94008001	SNOMED	Condition
Malignancy	4247347	Primary malignant neoplasm of skin of back	94011000	SNOMED	Condition
Malignancy	4247348	Primary malignant neoplasm of skin of breast	94012007	SNOMED	Condition
Malignancy	4247349	Primary malignant neoplasm of skin of buttock	94013002	SNOMED	Condition
Malignancy	4247350	Primary malignant neoplasm of skin of ear	94017001	SNOMED	Condition
Malignancy	4247351	Primary malignant neoplasm of skin of finger	94023006	SNOMED	Condition
Malignancy	4247352	Primary malignant neoplasm of skin of knee	94030000	SNOMED	Condition
Malignancy	4247353	Primary malignant neoplasm of skin of shoulder	94039004	SNOMED	Condition
Malignancy	4247354	Primary malignant neoplasm of skin of temporal region	94040002	SNOMED	Condition
Malignancy	4247355	Primary malignant neoplasm of skin of wrist	94046008	SNOMED	Condition
Malignancy	4247356	Primary malignant neoplasm of soft tissues of axilla	94051002	SNOMED	Condition
Malignancy	4247357	Primary malignant neoplasm of soft tissues of head	94054005	SNOMED	Condition
Malignancy	4247358	Primary malignant neoplasm of soft tissues of pelvis	94059000	SNOMED	Condition
Malignancy	4247360	Primary malignant neoplasm of the mesocolon	94089007	SNOMED	Condition
Malignancy	4247361	Primary malignant neoplasm of third cuneiform bone of foot	94094007	SNOMED	Condition
Malignancy	4247713	Malignant melanoma of skin of knee	93638003	SNOMED	Condition
Malignancy	4247714	Malignant melanoma of skin of shoulder	93647006	SNOMED	Condition
Malignancy	4247715	Malignant melanoma of skin of toe	93650009	SNOMED	Condition
Malignancy	4247716	Primary malignant neoplasm of accessory nerve	93658002	SNOMED	Condition
Malignancy	4247719	Primary malignant neoplasm of ascending colon	93683002	SNOMED	Condition
Malignancy	4247720	Primary malignant neoplasm of blood vessel of abdomen	93690007	SNOMED	Condition
Malignancy	4247723	Primary malignant neoplasm of blood vessel of neck	93704000	SNOMED	Condition
Malignancy	4247724	Primary malignant neoplasm of blood vessel of popliteal space	93707007	SNOMED	Condition
Malignancy	4247725	Primary malignant neoplasm of blood vessel of thorax	93710000	SNOMED	Condition
Malignancy	4247726	Primary malignant neoplasm of bone marrow	93720005	SNOMED	Condition
Malignancy	4247727	Primary malignant neoplasm of bronchus of right lower lobe	93731002	SNOMED	Condition
Malignancy	4247821	Primary malignant neoplasm of carina	93739000	SNOMED	Condition
Malignancy	4247822	Primary malignant neoplasm of central nervous system	93744007	SNOMED	Condition
Malignancy	4247823	Primary malignant neoplasm of clavicle	93757004	SNOMED	Condition
Malignancy	4247824	Primary malignant neoplasm of cystic duct	93770008	SNOMED	Condition
Malignancy	4247825	Primary malignant neoplasm of diaphragm	93772000	SNOMED	Condition
Malignancy	4247826	Primary malignant neoplasm of epicardium	93782004	SNOMED	Condition
Malignancy	4247828	Primary malignant neoplasm of foot	93803002	SNOMED	Condition
Malignancy	4247829	Primary malignant neoplasm of hypoglossal nerve	93828005	SNOMED	Condition
Malignancy	4247830	Primary malignant neoplasm of laryngeal commissure	93857009	SNOMED	Condition
Malignancy	4247831	Primary malignant neoplasm of laryngeal surface of epiglottis	93858004	SNOMED	Condition
Malignancy	4247832	Primary malignant neoplasm of lower lobe of left lung	93864006	SNOMED	Condition
Malignancy	4247834	Primary malignant neoplasm of lumbar vertebral column	93878007	SNOMED	Condition
Malignancy	4247835	Primary malignant neoplasm of lunate bone	93879004	SNOMED	Condition
Malignancy	4247836	Primary malignant neoplasm of major salivary gland	93883004	SNOMED	Condition
Malignancy	4247837	Primary malignant neoplasm of multiple endocrine glands	93898002	SNOMED	Condition
Malignancy	4247838	Primary malignant neoplasm of muscle of head	93902008	SNOMED	Condition
Malignancy	4247839	Primary malignant neoplasm of muscle of trunk	93911008	SNOMED	Condition
Malignancy	4247840	Primary malignant neoplasm of muscle of upper limb	93912001	SNOMED	Condition
Malignancy	4247841	Primary malignant neoplasm of myocardium	93914000	SNOMED	Condition
Malignancy	4247842	Primary malignant neoplasm of myometrium	93915004	SNOMED	Condition
Malignancy	4247843	Primary malignant neoplasm of nasal concha	93918002	SNOMED	Condition
Malignancy	4247844	Primary malignant neoplasm of navicular bone of foot	93920004	SNOMED	Condition
Malignancy	4247846	Primary malignant neoplasm of occipital bone	93927001	SNOMED	Condition
Malignancy	4247847	Primary malignant neoplasm of olfactory nerve	93930008	SNOMED	Condition
Malignancy	4247849	Primary malignant neoplasm of patella	93950007	SNOMED	Condition
Malignancy	4247850	Primary malignant neoplasm of pericardium	93957005	SNOMED	Condition
Malignancy	4247851	Primary malignant neoplasm of phalanx of foot	93959008	SNOMED	Condition
Malignancy	4248802	Adenocarcinoma of stomach	408647009	SNOMED	Condition
Malignancy	4252535	Adenocarcinoma of liver	408646000	SNOMED	Condition
Malignancy	4252536	Squamous cell carcinoma of epiglottis	408648004	SNOMED	Condition
Malignancy	4256774	Transitional cell carcinoma of kidney	408642003	SNOMED	Condition
Malignancy	4256775	Adenocarcinoma of duodenum	408644002	SNOMED	Condition
Malignancy	4256776	Adenocarcinoma of large intestine	408645001	SNOMED	Condition
Malignancy	4256777	Squamous cell carcinoma of pharynx	408649007	SNOMED	Condition
Malignancy	4258135	Asymptomatic multiple myeloma	440422002	SNOMED	Condition
Malignancy	4258546	Siewert type III adenocarcinoma of esophagogastric junction	439478008	SNOMED	Condition
Malignancy	4258703	Primary squamous cell carcinoma of naris	440527006	SNOMED	Condition
Malignancy	4259972	Indolent multiple myeloma	441313008	SNOMED	Condition
Malignancy	4264112	Mast cell malignancy of lymph nodes	397011009	SNOMED	Condition
Malignancy	4264680	Carcinoid heart disease	36222008	SNOMED	Condition
Malignancy	4264693	Mast cell malignancy	397009000	SNOMED	Condition
Malignancy	4264694	Systemic mastocytosis with associated clonal hematological non-mast cell lineage disease	397015000	SNOMED	Condition
Malignancy	4266193	Primary cutaneous lymphoma	400001003	SNOMED	Condition
Malignancy	4266390	Mu heavy chain disease	61493004	SNOMED	Condition
Malignancy	4266805	Primary cutaneous T-cell lymphoma	400122007	SNOMED	Condition
Malignancy	4269784	Stewart-Treves syndrome	62497000	SNOMED	Condition
Malignancy	4280897	Malignant tumor involving urethra by direct extension from prostate	369466002	SNOMED	Condition
Malignancy	4280898	Malignant tumor involving urethra by separate metastasis from bladder	369467006	SNOMED	Condition
Malignancy	4280899	Malignant tumor involving bladder by direct extension from endometrium	369469009	SNOMED	Condition
Malignancy	4280900	Malignant tumor involving bladder by direct extension from ovary	369471009	SNOMED	Condition
Malignancy	4280901	Malignant tumor involving bladder by direct extension from uterus	369474001	SNOMED	Condition
Malignancy	4281017	Malignant tumor involving bladder by separate metastasis from fallopian tube	369477008	SNOMED	Condition
Malignancy	4281018	Malignant tumor involving bladder by separate metastasis from prostate	369479006	SNOMED	Condition
Malignancy	4281019	Primary malignant neoplasm of seminal vesicle	369487007	SNOMED	Condition
Malignancy	4281020	Malignant tumor involving uterine cervix by direct extension from ovary	369498008	SNOMED	Condition
Malignancy	4281021	Malignant tumor involving vagina by direct extension from fallopian tube	369506003	SNOMED	Condition
Malignancy	4281022	Malignant tumor involving vulva by direct extension from endometrium	369507007	SNOMED	Condition
Malignancy	4281023	Malignant tumor involving vulva by direct extension from uterine cervix	369510000	SNOMED	Condition
Malignancy	4281025	Malignant tumor involving left fallopian tube by direct extension from ovary	369516006	SNOMED	Condition
Malignancy	4281026	Malignant tumor involving left fallopian tube by direct extension from right fallopian tube	369517002	SNOMED	Condition
Malignancy	4281028	Malignant tumor involving left ovary by direct extension from fallopian tube	369525000	SNOMED	Condition
Malignancy	4281029	Malignant tumor involving left ovary by direct extension from uterus	369528003	SNOMED	Condition
Malignancy	4281032	Malignant tumor involving right ovary by direct extension from endometrium	369531002	SNOMED	Condition
Malignancy	4281033	Malignant tumor involving right ovary by direct extension from fallopian tube	369532009	SNOMED	Condition
Malignancy	4281034	Malignant tumor involving left broad ligament by metastasis from ovary	369538008	SNOMED	Condition
Malignancy	4281035	Malignant tumor involving right fallopian tube by separate metastasis from uterine cervix	369556008	SNOMED	Condition
Malignancy	4281036	Malignant tumor involving left ovary by separate metastasis from endometrium	369560006	SNOMED	Condition
Malignancy	4281037	Malignant tumor involving left ovary by separate metastasis from fallopian tube	369561005	SNOMED	Condition
Malignancy	4281159	Malignant tumor involving right ovary by direct extension from uterus	369566000	SNOMED	Condition
Malignancy	4281160	Malignant tumor involving right ovary by separate metastasis from endometrium	369568004	SNOMED	Condition
Malignancy	4281161	Malignant tumor involving right ovary by separate metastasis from left ovary	369570008	SNOMED	Condition
Malignancy	4281162	Malignant tumor involving uterine cervix by separate metastasis from vagina	369574004	SNOMED	Condition
Malignancy	4281163	Malignant tumor involving uterine corpus by direct extension from fallopian tube	369579009	SNOMED	Condition
Malignancy	4281164	Malignant tumor involving vagina by separate metastasis from bladder	369581006	SNOMED	Condition
Malignancy	4281165	Malignant tumor involving vagina by separate metastasis from fallopian tube	369583009	SNOMED	Condition
Malignancy	4281166	Malignant tumor involving vagina by separate metastasis from ovary	369584003	SNOMED	Condition
Malignancy	4283611	Malignant tumor involving rectum by direct extension from endometrium	369448007	SNOMED	Condition
Malignancy	4283612	Malignant tumor involving rectum by separate metastasis from fallopian tube	369456005	SNOMED	Condition
Malignancy	4283613	Malignant tumor involving rectum by separate metastasis from uterus	369460008	SNOMED	Condition
Malignancy	4283614	Malignant tumor involving bladder by direct extension from prostate	369472002	SNOMED	Condition
Malignancy	4283615	Malignant tumor involving bladder by separate metastasis from ovary	369478003	SNOMED	Condition
Malignancy	4283737	Malignant tumor involving bladder by separate metastasis from uterus	369481008	SNOMED	Condition
Malignancy	4283738	Malignant tumor involving prostate by direct extension from bladder	369485004	SNOMED	Condition
Malignancy	4283740	Malignant tumor involving seminal vesicle by direct extension from prostate	369490001	SNOMED	Condition
Malignancy	4283741	Malignant tumor involving seminal vesicle by separate metastasis from prostate	369492009	SNOMED	Condition
Malignancy	4283742	Malignant tumor involving uterine cervix by direct extension from vagina	369499000	SNOMED	Condition
Malignancy	4283743	Malignant tumor involving uterine cervix by separate metastasis from fallopian tube	369500009	SNOMED	Condition
Malignancy	4283744	Malignant tumor involving uterine corpus by separate metastasis from bladder	369502001	SNOMED	Condition
Malignancy	4283745	Malignant tumor involving vulva by direct extension from fallopian tube	369508002	SNOMED	Condition
Malignancy	4283746	Malignant tumor involving vulva by direct extension from ovary	369509005	SNOMED	Condition
Malignancy	4283747	Malignant tumor involving vagina by direct extension from ovary	369512008	SNOMED	Condition
Malignancy	4283748	Primary malignant neoplasm of right fallopian tube	369520005	SNOMED	Condition
Malignancy	4283749	Malignant tumor involving right ovary by direct extension from left ovary	369533004	SNOMED	Condition
Malignancy	4283750	Malignant tumor involving right ovary by direct extension from uterine cervix	369534005	SNOMED	Condition
Malignancy	4283751	Malignant tumor involving left fallopian tube by separate metastasis from ovary	369543001	SNOMED	Condition
Malignancy	4283752	Malignant tumor involving left fallopian tube by separate metastasis from right fallopian tube	369544007	SNOMED	Condition
Malignancy	4283753	Malignant tumor involving left fallopian tube by separate metastasis from vagina	369546009	SNOMED	Condition
Malignancy	4283754	Malignant tumor involving right fallopian tube by direct extension from endometrium	369547000	SNOMED	Condition
Malignancy	4283755	Malignant tumor involving right fallopian tube by direct extension from left fallopian tube	369548005	SNOMED	Condition
Malignancy	4283756	Malignant tumor involving right fallopian tube by direct extension from ovary	369549002	SNOMED	Condition
Malignancy	4283877	Malignant tumor involving right fallopian tube by separate metastasis from endometrium	369553000	SNOMED	Condition
Malignancy	4283878	Malignant tumor involving right fallopian tube by separate metastasis from uterus	369557004	SNOMED	Condition
Malignancy	4283879	Malignant tumor involving right fallopian tube by separate metastasis from vagina	369558009	SNOMED	Condition
Malignancy	4283880	Malignant tumor involving left ovary by separate metastasis from right ovary	369562003	SNOMED	Condition
Malignancy	4283881	Malignant tumor involving uterine corpus by separate metastasis from fallopian tube	369575003	SNOMED	Condition
Malignancy	4283882	Malignant tumor involving uterine corpus by separate metastasis from ovary	369576002	SNOMED	Condition
Malignancy	4283883	Malignant tumor involving uterine corpus by separate metastasis from vagina	369578001	SNOMED	Condition
Malignancy	4283884	Malignant tumor involving vagina by separate metastasis from endometrium	369582004	SNOMED	Condition
Malignancy	4283885	Malignant tumor involving vagina by separate metastasis from uterine cervix	369585002	SNOMED	Condition
Malignancy	4283886	Malignant tumor involving vagina by separate metastasis from uterus	369586001	SNOMED	Condition
Malignancy	4283887	Malignant tumor involving vulva by direct extension from vagina	369587005	SNOMED	Condition
Malignancy	4283888	Malignant tumor involving vulva by separate metastasis from endometrium	369588000	SNOMED	Condition
Malignancy	4287999	Gorlin syndrome	69408002	SNOMED	Condition
Malignancy	4288534	Small cell carcinoma of prostate	396198006	SNOMED	Condition
Malignancy	4288751	Heavy chain disease	68979007	SNOMED	Condition
Malignancy	4289090	Malignant tumor involving rectum by direct extension from ovary	369450004	SNOMED	Condition
Malignancy	4289091	Malignant tumor involving rectum by direct extension from uterus	369453002	SNOMED	Condition
Malignancy	4289092	Malignant tumor involving rectum by direct extension from vagina	369454008	SNOMED	Condition
Malignancy	4289093	Malignant tumor involving rectum by separate metastasis from ovary	369457001	SNOMED	Condition
Malignancy	4289094	Malignant tumor involving rectum by separate metastasis from uterine cervix	369459003	SNOMED	Condition
Malignancy	4289095	Malignant tumor involving rectum by separate metastasis from vagina	369461007	SNOMED	Condition
Malignancy	4289096	Malignant tumor involving urethra by separate metastasis from prostate	369468001	SNOMED	Condition
Malignancy	4289097	Malignant tumor involving bladder by direct extension from uterine cervix	369473007	SNOMED	Condition
Malignancy	4289098	Malignant tumor involving bladder by separate metastasis from uterine cervix	369480009	SNOMED	Condition
Malignancy	4289099	Malignant tumor involving seminal vesicle by direct extension from bladder	369489005	SNOMED	Condition
Malignancy	4289101	Malignant tumor involving uterine corpus by direct extension from bladder	369493004	SNOMED	Condition
Malignancy	4289102	Malignant tumor involving uterine corpus by direct extension from uterine cervix	369495006	SNOMED	Condition
Malignancy	4289245	Malignant tumor involving rectum by direct extension from fallopian tube	369449004	SNOMED	Condition
Malignancy	4289246	Malignant tumor involving rectum by direct extension from prostate	369451000	SNOMED	Condition
Malignancy	4289247	Malignant tumor involving rectum by direct extension from uterine cervix	369452007	SNOMED	Condition
Malignancy	4289248	Malignant tumor involving rectum by separate metastasis from endometrium	369455009	SNOMED	Condition
Malignancy	4289249	Malignant tumor involving rectum by separate metastasis from prostate	369458006	SNOMED	Condition
Malignancy	4289251	Malignant tumor involving ureter by direct extension from bladder	369463005	SNOMED	Condition
Malignancy	4289252	Malignant tumor involving ureter by separate metastasis from bladder	369464004	SNOMED	Condition
Malignancy	4289373	Malignant tumor involving urethra by direct extension from bladder	369465003	SNOMED	Condition
Malignancy	4289374	Malignant tumor involving bladder by direct extension from fallopian tube	369470005	SNOMED	Condition
Malignancy	4289376	Malignant tumor involving bladder by direct extension from vagina	369475000	SNOMED	Condition
Malignancy	4289377	Malignant tumor involving bladder by separate metastasis from endometrium	369476004	SNOMED	Condition
Malignancy	4289378	Malignant tumor involving bladder by separate metastasis from vagina	369482001	SNOMED	Condition
Malignancy	4289379	Malignant tumor involving vasa deferentia by direct extension from prostate	369483006	SNOMED	Condition
Malignancy	4289380	Malignant tumor involving vasa deferentia by separate metastasis from prostate	369484000	SNOMED	Condition
Malignancy	4289381	Malignant tumor involving prostate by separate metastasis from bladder	369486003	SNOMED	Condition
Malignancy	4289382	Malignant tumor involving seminal vesicle by separate metastasis from bladder	369491002	SNOMED	Condition
Malignancy	4289383	Malignant tumor involving uterine corpus by direct extension from ovary	369494005	SNOMED	Condition
Malignancy	4289384	Malignant tumor involving uterine corpus by direct extension from vagina	369496007	SNOMED	Condition
Malignancy	4289386	Malignant tumor involving uterine cervix by separate metastasis from ovary	369501008	SNOMED	Condition
Malignancy	4289388	Primary malignant neoplasm of left fallopian tube	369513003	SNOMED	Condition
Malignancy	4289389	Malignant tumor involving left fallopian tube by direct extension from endometrium	369515005	SNOMED	Condition
Malignancy	4289390	Malignant tumor involving left fallopian tube by direct extension from uterus	369519004	SNOMED	Condition
Malignancy	4289391	Malignant tumor involving left ovary by direct extension from endometrium	369524001	SNOMED	Condition
Malignancy	4289392	Primary malignant neoplasm of right ovary	369529006	SNOMED	Condition
Malignancy	4289515	Malignant tumor involving left fallopian tube by direct extension from vagina	369541004	SNOMED	Condition
Malignancy	4289516	Malignant tumor involving left fallopian tube by separate metastasis from uterus	369545008	SNOMED	Condition
Malignancy	4289518	Malignant tumor involving right fallopian tube by direct extension from vagina	369552005	SNOMED	Condition
Malignancy	4289519	Malignant tumor involving right fallopian tube by separate metastasis from ovary	369555007	SNOMED	Condition
Malignancy	4289521	Malignant tumor involving left ovary by separate metastasis uterus	369565001	SNOMED	Condition
Malignancy	4289522	Malignant tumor involving right ovary by direct extension from vagina	369567009	SNOMED	Condition
Malignancy	4289523	Malignant tumor involving right ovary by separate metastasis from vagina	369573005	SNOMED	Condition
Malignancy	4289524	Malignant tumor involving uterine corpus by separate metastasis from uterine cervix	369577006	SNOMED	Condition
Malignancy	4289673	Malignant tumor involving uterine cervix by direct extension from fallopian tube	369497003	SNOMED	Condition
Malignancy	4289674	Malignant tumor involving vagina by direct extension from uterus	369503006	SNOMED	Condition
Malignancy	4289675	Malignant tumor involving vagina by direct extension from bladder	369504000	SNOMED	Condition
Malignancy	4289676	Malignant tumor involving vagina by direct extension from endometrium	369505004	SNOMED	Condition
Malignancy	4289677	Malignant tumor involving vulva by direct extension from uterus	369511001	SNOMED	Condition
Malignancy	4289678	Malignant tumor involving left fallopian tube by direct extension from uterine cervix	369518007	SNOMED	Condition
Malignancy	4289681	Primary malignant neoplasm of left ovary	369522002	SNOMED	Condition
Malignancy	4289682	Malignant tumor involving left ovary by direct extension from right ovary	369526004	SNOMED	Condition
Malignancy	4289683	Malignant tumor involving left ovary by direct extension from uterine cervix	369527008	SNOMED	Condition
Malignancy	4289686	Malignant tumor involving right broad ligament by metastasis from ovary	369540003	SNOMED	Condition
Malignancy	4289687	Malignant tumor involving left fallopian tube by separate metastasis from endometrium	369542006	SNOMED	Condition
Malignancy	4289688	Malignant tumor involving right fallopian tube by direct extension from uterine cervix	369550002	SNOMED	Condition
Malignancy	4289689	Malignant tumor involving right fallopian tube by direct extension from uterus	369551003	SNOMED	Condition
Malignancy	4289690	Malignant tumor involving right fallopian tube by separate metastasis from left fallopian tube	369554006	SNOMED	Condition
Malignancy	4289691	Malignant tumor involving left ovary by direct extension from vagina	369559001	SNOMED	Condition
Malignancy	4289692	Malignant tumor involving left ovary by separate metastasis from uterine cervix	369563008	SNOMED	Condition
Malignancy	4289823	Malignant tumor involving left ovary by separate metastasis from vagina	369564002	SNOMED	Condition
Malignancy	4289824	Malignant tumor involving right ovary by separate metastasis from fallopian tube	369569007	SNOMED	Condition
Malignancy	4289825	Malignant tumor involving right ovary by separate metastasis from uterine cervix	369571007	SNOMED	Condition
Malignancy	4289826	Malignant tumor involving right ovary by separate metastasis from uterus	369572000	SNOMED	Condition
Malignancy	4289827	Malignant tumor involving vagina by direct extension from uterine cervix	369580007	SNOMED	Condition
Malignancy	4290984	Eccrine carcinoma of skin	400173004	SNOMED	Condition
Malignancy	4291143	Basal cell carcinoma of lower eyelid	402494003	SNOMED	Condition
Malignancy	4291144	Basal cell carcinoma of lateral canthus	402496001	SNOMED	Condition
Malignancy	4291145	Basal cell carcinoma of anterior chest	402515003	SNOMED	Condition
Malignancy	4291146	Basal cell carcinoma - keratotic	402528005	SNOMED	Condition
Malignancy	4291147	Basal cell carcinoma with matrical differentiation	402530007	SNOMED	Condition
Malignancy	4291148	Metastatic basal cell carcinoma	402537005	SNOMED	Condition
Malignancy	4291149	Basal cell carcinoma recurrent following excision	402539008	SNOMED	Condition
Malignancy	4291272	Malignant melanoma (vertical growth phase)	402558004	SNOMED	Condition
Malignancy	4291273	Malignant melanoma animal-type	402562005	SNOMED	Condition
Malignancy	4291285	Malignant neoplasm of nail apparatus	402636006	SNOMED	Condition
Malignancy	4291293	Malignant vascular tumor of skin	402652009	SNOMED	Condition
Malignancy	4291454	Basal cell carcinoma of nose	402818009	SNOMED	Condition
Malignancy	4291595	Hodgkin's disease affecting skin	402882001	SNOMED	Condition
Malignancy	4291603	Vulval verrucous carcinoma of Buschke-Löwenstein	402912009	SNOMED	Condition
Malignancy	4292378	Basal cell carcinoma of medial canthus	402495002	SNOMED	Condition
Malignancy	4292379	Basal cell carcinoma of nasal columella	402503002	SNOMED	Condition
Malignancy	4292380	Basal cell carcinoma of nasolabial groove	402504008	SNOMED	Condition
Malignancy	4292381	Basal cell carcinoma of cheek	402507001	SNOMED	Condition
Malignancy	4292382	Basal cell carcinoma of abdomen	402516002	SNOMED	Condition
Malignancy	4292383	Basal cell carcinoma of upper back	402517006	SNOMED	Condition
Malignancy	4292384	Basal cell carcinoma of hand	402520003	SNOMED	Condition
Malignancy	4292385	Basal cell carcinoma with granular cell change	402531006	SNOMED	Condition
Malignancy	4292386	Basal cell carcinoma - first recurrence	402544001	SNOMED	Condition
Malignancy	4292387	Basal cell carcinoma - second recurrence	402545000	SNOMED	Condition
Malignancy	4292389	Metastatic malignant melanoma with diffuse hypermelanosis	402563000	SNOMED	Condition
Malignancy	4292390	Multiple primary malignant melanomata	402564006	SNOMED	Condition
Malignancy	4293714	Localized skin involvement by breast carcinoma	403458008	SNOMED	Condition
Malignancy	4294181	Adenoma malignum	385478001	SNOMED	Condition
Malignancy	4294416	Basal cell carcinoma of ear	402820007	SNOMED	Condition
Malignancy	4294431	Malignant neoplasm of subcutaneous fibrous tissue	402871009	SNOMED	Condition
Malignancy	4294434	Primary cutaneous large T-cell lymphoma	402880009	SNOMED	Condition
Malignancy	4294435	Primary cutaneous B-cell lymphoma	402881008	SNOMED	Condition
Malignancy	4294441	Anogenital verrucous carcinoma of Buschke-Löwenstein	402910001	SNOMED	Condition
Malignancy	4295476	Radiation-induced skin malignancy	403729006	SNOMED	Condition
Malignancy	4295479	Arsenic-induced skin malignancy	403742006	SNOMED	Condition
Malignancy	4295623	Squamous cell carcinoma of vulva due to lichen sclerosus	403890009	SNOMED	Condition
Malignancy	4295624	Squamous cell carcinoma of skin of ear	403894000	SNOMED	Condition
Malignancy	4295625	Squamous cell carcinoma of hand	403896003	SNOMED	Condition
Malignancy	4295626	Pigmented basal cell carcinoma	403909004	SNOMED	Condition
Malignancy	4296498	Squamous cell carcinoma of penis	403468003	SNOMED	Condition
Malignancy	4297182	Circumscribed solid basal cell carcinoma	403910009	SNOMED	Condition
Malignancy	4297183	Morpheic basal cell carcinoma	403913006	SNOMED	Condition
Malignancy	4297184	Basal cell carcinoma of glabella	403918002	SNOMED	Condition
Malignancy	4297185	Basal cell carcinoma of upper eyelid	403919005	SNOMED	Condition
Malignancy	4297186	Minimal deviation malignant melanoma	403920004	SNOMED	Condition
Malignancy	4297187	Borderline malignant melanoma	403921000	SNOMED	Condition
Malignancy	4297188	Malignant melanoma of oral cavity	403926005	SNOMED	Condition
Malignancy	4297189	Malignant melanoma of nail apparatus	403927001	SNOMED	Condition
Malignancy	4297192	Malignant cylindroma	403941005	SNOMED	Condition
Malignancy	4297193	Malignant eccrine spiradenoma	403942003	SNOMED	Condition
Malignancy	4297195	Undifferentiated adnexal carcinoma of skin	403955002	SNOMED	Condition
Malignancy	4297200	Angiosarcoma	403977003	SNOMED	Condition
Malignancy	4297201	Kaposi's sarcoma - sporadic	403978008	SNOMED	Condition
Malignancy	4297202	Endemic Kaposi sarcoma	403979000	SNOMED	Condition
Malignancy	4297338	Spindle cell rhabdomyosarcoma	404055006	SNOMED	Condition
Malignancy	4297341	Sclerosing liposarcoma	404068003	SNOMED	Condition
Malignancy	4297342	Round cell liposarcoma	404070007	SNOMED	Condition
Malignancy	4297343	Spindle cell liposarcoma	404073009	SNOMED	Condition
Malignancy	4297345	Extraskeletal myxoid chondrosarcoma	404079008	SNOMED	Condition
Malignancy	4297346	Extraskeletal mesenchymal chondrosarcoma	404080006	SNOMED	Condition
Malignancy	4297348	Low-grade fibromyxoid sarcoma	404088004	SNOMED	Condition
Malignancy	4297351	Erythrodermic mycosis fungoides	404114005	SNOMED	Condition
Malignancy	4297352	Localized pagetoid reticulosis	404120006	SNOMED	Condition
Malignancy	4297353	Leukemic infiltration of skin (chronic T-cell lymphocytic leukemia)	404122003	SNOMED	Condition
Malignancy	4297354	CD-30 negative cutaneous T-cell lymphoma	404128004	SNOMED	Condition
Malignancy	4297355	Aggressive NK-cell leukemia involving skin	404136008	SNOMED	Condition
Malignancy	4297356	Primary cutaneous marginal zone B-cell lymphoma	404140004	SNOMED	Condition
Malignancy	4297357	Primary cutaneous immunocytoma	404141000	SNOMED	Condition
Malignancy	4297358	Primary cutaneous diffuse large cell B-cell lymphoma	404144008	SNOMED	Condition
Malignancy	4297665	Basal cell carcinoma of chin	402508006	SNOMED	Condition
Malignancy	4297666	Basal cell carcinoma of neck	402509003	SNOMED	Condition
Malignancy	4297667	Basal cell carcinoma of upper extremity	402521004	SNOMED	Condition
Malignancy	4297668	Basal cell carcinoma of truncal skin	402523001	SNOMED	Condition
Malignancy	4297669	Basal cell carcinoma - adamantinoid	402524007	SNOMED	Condition
Malignancy	4297670	Basal cell carcinoma - follicular	402526009	SNOMED	Condition
Malignancy	4297671	Basal cell carcinoma - infiltrative	402527000	SNOMED	Condition
Malignancy	4297672	Basal cell carcinoma recurrent following cryosurgery	402542002	SNOMED	Condition
Malignancy	4297673	Basal cell carcinoma recurrent following radiotherapy	402543007	SNOMED	Condition
Malignancy	4297674	Basal cell carcinoma - third recurrence	402546004	SNOMED	Condition
Malignancy	4297800	Congenital malignant melanoma	402559007	SNOMED	Condition
Malignancy	4297801	Materno-fetal metastatic malignant melanoma	402560002	SNOMED	Condition
Malignancy	4298026	Squamous cell carcinoma of skin of face	403892001	SNOMED	Condition
Malignancy	4298027	Squamous cell carcinoma of foot	403895004	SNOMED	Condition
Malignancy	4298028	Squamous cell carcinoma of skin of lower extremity	403898002	SNOMED	Condition
Malignancy	4298029	Adenosquamous cell carcinoma	403902008	SNOMED	Condition
Malignancy	4298030	Verrucous squamous cell carcinoma	403904009	SNOMED	Condition
Malignancy	4298031	Nodulo-ulcerative basal cell carcinoma	403911008	SNOMED	Condition
Malignancy	4298032	Basal cell carcinoma of scalp	403915004	SNOMED	Condition
Malignancy	4298033	Basal cell carcinoma of forehead	403916003	SNOMED	Condition
Malignancy	4298034	Desmoplastic malignant melanoma	403924008	SNOMED	Condition
Malignancy	4298127	Clear cell eccrine hidradenocarcinoma	403940006	SNOMED	Condition
Malignancy	4298128	Apocrine adenocarcinoma of skin	403949007	SNOMED	Condition
Malignancy	4298129	Moll's gland adenocarcinoma	403950007	SNOMED	Condition
Malignancy	4298130	Mixed eccrine/pilar adnexal carcinoma of skin	403954003	SNOMED	Condition
Malignancy	4298140	Epithelioid hemangioendothelioma	403981003	SNOMED	Condition
Malignancy	4298141	Lymphangiosarcoma	403986008	SNOMED	Condition
Malignancy	4298149	Inflammatory malignant fibrous histiocytoma of skin	404017001	SNOMED	Condition
Malignancy	4298153	Epithelioid malignant nerve sheath tumor	404038007	SNOMED	Condition
Malignancy	4298154	Malignant granular cell tumor	404041003	SNOMED	Condition
Malignancy	4298230	Neurilemoma, malignant	77418004	SNOMED	Observation
Malignancy	4298233	Myxoid leiomyosarcoma of skin	404046008	SNOMED	Condition
Malignancy	4298235	Alveolar rhabdomyosarcoma	404053004	SNOMED	Condition
Malignancy	4298238	Adipocytic liposarcoma	404067008	SNOMED	Condition
Malignancy	4298240	Extraskeletal osteosarcoma	404077005	SNOMED	Condition
Malignancy	4298739	Squamous cell carcinoma of nail apparatus	402817004	SNOMED	Condition
Malignancy	4298740	Basal cell carcinoma of skin of lip	402819001	SNOMED	Condition
Malignancy	4298846	Malignant fibrohistiocytic tumor of skin	402873007	SNOMED	Condition
Malignancy	4298847	Malignant tumor of nerve sheath origin	402876004	SNOMED	Condition
Malignancy	4298848	T-cell leukemic infiltration of skin	402879006	SNOMED	Condition
Malignancy	4299132	Extrarenal rhabdoid tumor	404089007	SNOMED	Condition
Malignancy	4299139	Hypomelanotic mycosis fungoides	404110001	SNOMED	Condition
Malignancy	4299140	Granulomatous mycosis fungoides	404112009	SNOMED	Condition
Malignancy	4299141	Mycosis fungoides with systemic infiltration	404116007	SNOMED	Condition
Malignancy	4299142	Pagetoid reticulosis	404119000	SNOMED	Condition
Malignancy	4299143	Leukemic infiltration of skin (T-cell lymphoblastic leukemia)	404124002	SNOMED	Condition
Malignancy	4299144	CD-30 positive anaplastic large T-cell cutaneous lymphoma	404125001	SNOMED	Condition
Malignancy	4299145	CD-30 positive pleomorphic large T-cell cutaneous lymphoma	404126000	SNOMED	Condition
Malignancy	4299146	CD-30 positive T-immunoblastic cutaneous lymphoma	404127009	SNOMED	Condition
Malignancy	4299147	CD-30 negative anaplastic large T-cell cutaneous lymphoma	404129007	SNOMED	Condition
Malignancy	4299148	CD-30 negative T-immunoblastic cutaneous lymphoma	404131003	SNOMED	Condition
Malignancy	4299149	Anaplastic large T-cell systemic malignant lymphoma	404134006	SNOMED	Condition
Malignancy	4299150	Angiocentric NK/T-cell malignant lymphoma involving skin	404135007	SNOMED	Condition
Malignancy	4299151	Leukemic infiltration of skin in hairy-cell leukemia	404139001	SNOMED	Condition
Malignancy	4299152	Follicular center B-cell lymphoma (nodal/systemic with skin involvement)	404147001	SNOMED	Condition
Malignancy	4299153	Leukemic infiltration of skin in myeloid leukemia	404151004	SNOMED	Condition
Malignancy	4299154	Leukemic infiltration of skin in chronic myeloid leukemia	404153001	SNOMED	Condition
Malignancy	4299155	Leukemic infiltration of skin in monocytic leukemia	404154007	SNOMED	Condition
Malignancy	4299273	Mast cell leukemia affecting skin	404172001	SNOMED	Condition
Malignancy	4299416	Basal cell carcinoma of lower back	402518001	SNOMED	Condition
Malignancy	4299417	Basal cell carcinoma of face	402519009	SNOMED	Condition
Malignancy	4299418	Basal cell carcinoma of lower extremity	402522006	SNOMED	Condition
Malignancy	4299419	Basal cell carcinoma - adenoid	402525008	SNOMED	Condition
Malignancy	4299420	Basal cell carcinoma with monster cells	402532004	SNOMED	Condition
Malignancy	4299421	Basal cell carcinoma with sebaceous differentiation	402533009	SNOMED	Condition
Malignancy	4299422	Basal cell carcinoma with signet ring change	402534003	SNOMED	Condition
Malignancy	4299423	Basal cell carcinoma - primary	402536001	SNOMED	Condition
Malignancy	4299424	Recurrent basal cell carcinoma	402538000	SNOMED	Condition
Malignancy	4299425	Basal cell carcinoma recurrent following Mohs' excision	402540005	SNOMED	Condition
Malignancy	4299426	Basal cell carcinoma recurrent following curettage	402541009	SNOMED	Condition
Malignancy	4299427	Basal cell carcinoma - multiple recurrences (more than three times)	402547008	SNOMED	Condition
Malignancy	4299430	Malignant melanoma of soft tissues	402561003	SNOMED	Condition
Malignancy	4299694	Hypomelanosis surrounding malignant melanoma	403274000	SNOMED	Condition
Malignancy	4299996	PUVA therapy-associated basal cell carcinoma	403712008	SNOMED	Condition
Malignancy	4300096	PUVA therapy-associated malignant melanoma	403714009	SNOMED	Condition
Malignancy	4300118	Squamous cell carcinoma	402815007	SNOMED	Condition
Malignancy	4300119	Squamous cell carcinoma of anogenital area	402816008	SNOMED	Condition
Malignancy	4300215	Penile verrucous carcinoma of Buschke-Löwenstein	402911002	SNOMED	Condition
Malignancy	4300554	Verrucous carcinoma of oral cavity	403889000	SNOMED	Condition
Malignancy	4300555	Squamous cell carcinoma of scalp	403891008	SNOMED	Condition
Malignancy	4300556	Squamous cell carcinoma of forehead	403893006	SNOMED	Condition
Malignancy	4300557	Squamous cell carcinoma of skin of trunk	403899005	SNOMED	Condition
Malignancy	4300558	Acantholytic squamous cell carcinoma	403901001	SNOMED	Condition
Malignancy	4300559	Signet ring squamous cell carcinoma	403903003	SNOMED	Condition
Malignancy	4300560	Multiple squamous cell carcinomata	403905005	SNOMED	Condition
Malignancy	4300563	Cystic basal cell carcinoma	403912001	SNOMED	Condition
Malignancy	4300564	Superficial basal cell carcinoma	403914000	SNOMED	Condition
Malignancy	4300565	Basal cell carcinoma of temple	403917007	SNOMED	Condition
Malignancy	4300566	Balloon cell malignant melanoma	403922007	SNOMED	Condition
Malignancy	4300567	Neurotropic malignant melanoma	403925009	SNOMED	Condition
Malignancy	4300570	Eccrine ductal carcinoma	403939009	SNOMED	Condition
Malignancy	4300571	Malignant chondroid syringoma	403943008	SNOMED	Condition
Malignancy	4300572	Small cell eccrine carcinoma	403944002	SNOMED	Condition
Malignancy	4300573	Vulval Paget's disease	403948004	SNOMED	Condition
Malignancy	4300574	Ceruminous gland adenocarcinoma	403951006	SNOMED	Condition
Malignancy	4300585	Infantile fibrosarcoma	403996004	SNOMED	Condition
Malignancy	4300670	Malignant fibrous histiocytoma of skin	404014008	SNOMED	Condition
Malignancy	4300679	Malignant Triton tumor	404040002	SNOMED	Condition
Malignancy	4300681	Cutaneous leiomyosarcoma with granular cell change	404047004	SNOMED	Condition
Malignancy	4300682	Embryonal rhabdomyosarcoma	404051002	SNOMED	Condition
Malignancy	4300686	Myxoid liposarcoma	404069006	SNOMED	Condition
Malignancy	4300687	Pleomorphic liposarcoma	404071006	SNOMED	Condition
Malignancy	4300688	Yolk sac tumor	404081005	SNOMED	Condition
Malignancy	4300694	Lymphomatoid papulosis with Hodgkin's disease	404106004	SNOMED	Condition
Malignancy	4300695	Patch/plaque stage mycosis fungoides	404107008	SNOMED	Condition
Malignancy	4300696	Lymphomatoid papulosis-associated mycosis fungoides	404111002	SNOMED	Condition
Malignancy	4300697	Syringotropic mycosis fungoides	404118008	SNOMED	Condition
Malignancy	4300698	Generalized pagetoid reticulosis	404121005	SNOMED	Condition
Malignancy	4300699	CD-30 negative pleomorphic large T-cell cutaneous lymphoma	404130002	SNOMED	Condition
Malignancy	4300701	Precursor B-cell lymphoblastic lymphoma involving skin	404137004	SNOMED	Condition
Malignancy	4300702	Primary cutaneous plasmacytoma	404142007	SNOMED	Condition
Malignancy	4300703	Primary cutaneous diffuse large cell B-cell lymphoma of the leg	404146005	SNOMED	Condition
Malignancy	4300704	Diffuse large B-cell lymphoma (nodal/systemic with skin involvement)	404148006	SNOMED	Condition
Malignancy	4300783	Lymphoplasmacytic B-cell lymphoma, nodal/systemic with skin involvement	404149003	SNOMED	Condition
Malignancy	4300784	Leukemic infiltration of skin in acute myeloid leukemia	404152006	SNOMED	Condition
Malignancy	4300790	Malignant histiocytosis involving skin	404169008	SNOMED	Condition
Malignancy	4301282	PUVA therapy-associated skin malignancy	403711001	SNOMED	Condition
Malignancy	4301283	PUVA therapy-associated squamous cell carcinoma	403713003	SNOMED	Condition
Malignancy	4301427	Squamous cell carcinoma of upper extremity	403897007	SNOMED	Condition
Malignancy	4301428	Spindle cell squamous cell carcinoma	403900000	SNOMED	Condition
Malignancy	4301510	Metastatic squamous cell carcinoma	403906006	SNOMED	Condition
Malignancy	4301511	Spindle cell malignant melanoma	403923002	SNOMED	Condition
Malignancy	4301512	Trichilemmal carcinoma	403929003	SNOMED	Condition
Malignancy	4301516	Paget's disease of nipple	403946000	SNOMED	Condition
Malignancy	4301517	Perianal Paget's disease	403947009	SNOMED	Condition
Malignancy	4301538	Superficial malignant fibrous histiocytoma of skin	404015009	SNOMED	Condition
Malignancy	4301635	Giant cell malignant fibrous histiocytoma of skin	404016005	SNOMED	Condition
Malignancy	4301642	Malignant peripheral nerve sheath tumor	404037002	SNOMED	Condition
Malignancy	4301643	Melanotic malignant nerve sheath tumor	404039004	SNOMED	Condition
Malignancy	4301644	Epithelioid leiomyosarcoma of skin	404045007	SNOMED	Condition
Malignancy	4301646	Botryoid rhabdomyosarcoma	404052009	SNOMED	Condition
Malignancy	4301647	Pleomorphic rhabdomyosarcoma	404054005	SNOMED	Condition
Malignancy	4301648	Alveolar soft part sarcoma	404056007	SNOMED	Condition
Malignancy	4301652	Dedifferentiated liposarcoma	404072004	SNOMED	Condition
Malignancy	4301655	Carcinosarcoma of skin	404087009	SNOMED	Condition
Malignancy	4301660	Poikilodermatous mycosis fungoides	404108003	SNOMED	Condition
Malignancy	4301661	Follicular mucinosis type mycosis fungoides	404109006	SNOMED	Condition
Malignancy	4301662	Tumor stage mycosis fungoides	404113004	SNOMED	Condition
Malignancy	4301663	Bullous mycosis fungoides	404115006	SNOMED	Condition
Malignancy	4301664	Spongiotic mycosis fungoides	404117003	SNOMED	Condition
Malignancy	4301665	Leukemic infiltration of skin (T-cell prolymphocytic leukemia)	404123008	SNOMED	Condition
Malignancy	4301666	Subcutaneous panniculitis-like T-cell lymphoma	404133000	SNOMED	Condition
Malignancy	4301667	Small lymphocytic B-cell lymphoma involving skin	404138009	SNOMED	Condition
Malignancy	4301668	Primary cutaneous follicular center B-cell lymphoma	404143002	SNOMED	Condition
Malignancy	4301669	Primary cutaneous anaplastic large cell B-cell lymphoma	404145009	SNOMED	Condition
Malignancy	4301670	Mantle cell B-cell lymphoma (nodal/systemic with skin involvement)	404150003	SNOMED	Condition
Malignancy	4301779	Granulocytic sarcoma affecting skin	404155008	SNOMED	Condition
Malignancy	4301780	Leukemic infiltration of skin	404156009	SNOMED	Condition
Malignancy	4301781	Specific skin infiltration in Hodgkin's disease	404157000	SNOMED	Condition
Malignancy	4302482	Squamous cell carcinoma of mucous membrane of upper lip	419240004	SNOMED	Condition
Malignancy	4304484	Chronic myeloproliferative disorder (clinical)	109993000	SNOMED	Condition
Malignancy	4306173	Primary cutaneous large B-cell lymphoma of the leg	419427007	SNOMED	Observation
Malignancy	4306331	Squamous cell carcinoma of bridge of nose	422378004	SNOMED	Condition
Malignancy	4306501	Undifferentiated carcinoma of nasopharynx	422541001	SNOMED	Condition
Malignancy	4306529	Seminoma of testis, stage 3	422679002	SNOMED	Condition
Malignancy	4306965	Olfactory neuroblastoma	422886007	SNOMED	Condition
Malignancy	4307000	Leukemic infiltration of orbit	423032007	SNOMED	Condition
Malignancy	4307118	Large cell carcinoma of lung, TNM stage 2	423050000	SNOMED	Condition
Malignancy	4307152	Adenocarcinoma of nasopharynx	423106003	SNOMED	Condition
Malignancy	4307263	Hurthle cell carcinoma of thyroid	423158009	SNOMED	Condition
Malignancy	4307266	Adenoid cystic carcinoma of submandibular gland	423189008	SNOMED	Condition
Malignancy	4307407	Carcinoma of tip of nose	423349005	SNOMED	Condition
Malignancy	4307538	Basal cell carcinoma of back	423463003	SNOMED	Condition
Malignancy	4307574	Squamous cell carcinoma of chin	422572002	SNOMED	Condition
Malignancy	4307708	Squamous cell carcinoma of ala nasi	422676009	SNOMED	Condition
Malignancy	4307721	Primary malignant neoplasm of peripheral nerve	422736007	SNOMED	Condition
Malignancy	4307838	Ovarian cancer, disseminated	422782004	SNOMED	Condition
Malignancy	4307861	Squamous cell carcinoma of external auditory canal	423506005	SNOMED	Condition
Malignancy	4307983	Rhabdomyosarcoma of connective or soft tissue	423610004	SNOMED	Condition
Malignancy	4307986	Sarcoma of ovary	423627007	SNOMED	Condition
Malignancy	4308005	Squamous cell carcinoma of auricle of ear	423700001	SNOMED	Condition
Malignancy	4308015	Adenocarcinoma of pelvis	423746001	SNOMED	Condition
Malignancy	4308149	Mucoepidermoid carcinoma of parotid gland	423793008	SNOMED	Condition
Malignancy	4308306	Infiltrating ductal carcinoma of breast, stage 1	422399001	SNOMED	Condition
Malignancy	4308479	Non-small cell carcinoma of lung, TNM stage 4	423121009	SNOMED	Condition
Malignancy	4308621	Squamous cell carcinoma of skin of neck	423284006	SNOMED	Condition
Malignancy	4308627	Adenoid cystic carcinoma of oropharynx	423318000	SNOMED	Condition
Malignancy	4308629	Basal cell carcinoma of external auditory canal	423325007	SNOMED	Condition
Malignancy	4308784	Adenocarcinoma of lung, stage I	424078005	SNOMED	Condition
Malignancy	4308934	Malignant glioma of brainstem	424276002	SNOMED	Condition
Malignancy	4309088	Malignant melanoma of skin of upper lip	424487008	SNOMED	Condition
Malignancy	4309225	Squamous cell carcinoma of back	422599000	SNOMED	Condition
Malignancy	4309248	Squamous cell carcinoma of nasopharynx	422691006	SNOMED	Condition
Malignancy	4309385	Carcinoma of nasal meatus	422758009	SNOMED	Condition
Malignancy	4309400	Adenoid cystic carcinoma of salivary gland	422833009	SNOMED	Condition
Malignancy	4309539	Malignant melanoma of skin of lower eyelid	423447006	SNOMED	Condition
Malignancy	4309545	Squamous cell carcinoma of oropharynx	423464009	SNOMED	Condition
Malignancy	4309574	Adenocarcinoma of anus	423607006	SNOMED	Condition
Malignancy	4309671	Seminoma of testis, stage 2	423645007	SNOMED	Condition
Malignancy	4309707	Sarcoma of head and neck	423812005	SNOMED	Condition
Malignancy	4309811	Seminoma of testis, stage 1	423816008	SNOMED	Condition
Malignancy	4309817	Invasive vulval Paget's disease	423829008	SNOMED	Condition
Malignancy	4309851	Malignant tumor of spinal cord, extramedullary	424549003	SNOMED	Condition
Malignancy	4310135	Primary sarcoma of tongue	424849005	SNOMED	Condition
Malignancy	4310162	Undifferentiated large cell carcinomatosis	424954002	SNOMED	Condition
Malignancy	4310444	Carcinoma of ovary, stage 4	423274005	SNOMED	Condition
Malignancy	4310448	Squamous cell carcinoma of lung, TNM stage 1	423295000	SNOMED	Condition
Malignancy	4310565	Mucoepidermoid carcinoma of submandibular gland	423424005	SNOMED	Condition
Malignancy	4310566	Malignant neoplasm of skin of eyelid	423425006	SNOMED	Condition
Malignancy	4310575	Carcinoma of uterine cervix, invasive	423973006	SNOMED	Condition
Malignancy	4310595	Small cell carcinoma carcinomatosis	424052001	SNOMED	Condition
Malignancy	4310703	Non-small cell carcinoma of lung, TNM stage 1	424132000	SNOMED	Condition
Malignancy	4310714	Malignant melanoma of unknown origin	424190005	SNOMED	Condition
Malignancy	4310721	Infiltrating ductal carcinoma of breast, stage 4	424229006	SNOMED	Condition
Malignancy	4310839	Malignant melanoma of skin of lower lip	424302003	SNOMED	Condition
Malignancy	4310988	Infiltrating ductal carcinoma of breast, stage 2	422479008	SNOMED	Condition
Malignancy	4311148	Adenocarcinoma carcinomatosis	423595004	SNOMED	Condition
Malignancy	4311283	Malignant neoplasm of gum and contiguous sites	423691004	SNOMED	Condition
Malignancy	4311287	Mucoepidermoid carcinoma of salivary gland	423708008	SNOMED	Condition
Malignancy	4311439	Sarcoma	424413001	SNOMED	Condition
Malignancy	4311452	Adenocarcinoma of lung, stage III	424454009	SNOMED	Condition
Malignancy	4311462	Carcinoma of ovary, stage 2	424486004	SNOMED	Condition
Malignancy	4311474	Primary malignant neoplasm of first cuneiform bone of foot	93800004	SNOMED	Condition
Malignancy	4311475	Primary malignant neoplasm of frontal bone	93806005	SNOMED	Condition
Malignancy	4311476	Primary malignant neoplasm of gingival mucosa	93812000	SNOMED	Condition
Malignancy	4311477	Primary malignant neoplasm of great vessels	93817006	SNOMED	Condition
Malignancy	4311478	Primary malignant neoplasm of hamate bone	93820003	SNOMED	Condition
Malignancy	4311479	Primary malignant neoplasm of hypopharyngeal aspect of interarytenoid fold	93830007	SNOMED	Condition
Malignancy	4311480	Primary malignant neoplasm of ileum	93832004	SNOMED	Condition
Malignancy	4311481	Primary malignant neoplasm of inguinal region	93834003	SNOMED	Condition
Malignancy	4311482	Primary malignant neoplasm of leg	93866008	SNOMED	Condition
Malignancy	4311483	Primary malignant neoplasm of mastoid air cells	93887003	SNOMED	Condition
Malignancy	4311485	Primary malignant neoplasm of muscle of abdomen	93899005	SNOMED	Condition
Malignancy	4311486	Primary malignant neoplasm of muscle of buttock	93900000	SNOMED	Condition
Malignancy	4311487	Primary malignant neoplasm of muscle of face	93901001	SNOMED	Condition
Malignancy	4311488	Primary malignant neoplasm of muscle of lower limb	93905005	SNOMED	Condition
Malignancy	4311489	Primary malignant neoplasm of muscle of neck	93906006	SNOMED	Condition
Malignancy	4311490	Primary malignant neoplasm of muscle of pelvis	93907002	SNOMED	Condition
Malignancy	4311491	Primary malignant neoplasm of muscle of shoulder	93909004	SNOMED	Condition
Malignancy	4311492	Primary malignant neoplasm of muscle	93913006	SNOMED	Condition
Malignancy	4311493	Primary malignant neoplasm of oculomotor nerve	93929003	SNOMED	Condition
Malignancy	4311496	Primary malignant neoplasm of pelvic peritoneum	93952004	SNOMED	Condition
Malignancy	4311497	Primary malignant neoplasm of perianal skin	93956001	SNOMED	Condition
Malignancy	4311498	Primary malignant neoplasm of rectouterine pouch	93981003	SNOMED	Condition
Malignancy	4311499	Primary malignant neoplasm of respiratory tract	93986008	SNOMED	Condition
Malignancy	4311500	Primary malignant neoplasm of rib	93990005	SNOMED	Condition
Malignancy	4311501	Primary malignant neoplasm of right middle lobe of lung	93992002	SNOMED	Condition
Malignancy	4311502	Primary malignant neoplasm of scapula	93997008	SNOMED	Condition
Malignancy	4311576	Carcinoma of ovary, stage 1	424600001	SNOMED	Condition
Malignancy	4311612	Primary malignant neoplasm of sebaceous gland	94000008	SNOMED	Condition
Malignancy	4311614	Primary malignant neoplasm of skin of hip	94029005	SNOMED	Condition
Malignancy	4311616	Primary malignant neoplasm of skin of leg	94031001	SNOMED	Condition
Malignancy	4311617	Primary malignant neoplasm of skin of nose	94035005	SNOMED	Condition
Malignancy	4311618	Primary malignant neoplasm of skin of umbilicus	94044006	SNOMED	Condition
Malignancy	4311619	Primary malignant neoplasm of soft tissues of face	94053004	SNOMED	Condition
Malignancy	4311620	Primary malignant neoplasm of soft tissues of inguinal region	94056007	SNOMED	Condition
Malignancy	4311621	Primary malignant neoplasm of soft tissues of shoulder	94061009	SNOMED	Condition
Malignancy	4311625	Primary malignant neoplasm of trigeminal nerve	94108003	SNOMED	Condition
Malignancy	4311626	Primary malignant neoplasm of ulna	94112009	SNOMED	Condition
Malignancy	4311627	Primary malignant neoplasm of uveal tract of eye	94128004	SNOMED	Condition
Malignancy	4311628	Primary malignant neoplasm of vas deferens	94133000	SNOMED	Condition
Malignancy	4311719	Primary Kaposi's sarcoma of oral cavity	424779008	SNOMED	Condition
Malignancy	4311872	Lymphoma of retroperitoneal space	422853008	SNOMED	Condition
Malignancy	4311997	Non-small cell carcinoma of lung, TNM stage 3	422968005	SNOMED	Condition
Malignancy	4312004	Primary malignant neoplasm of lacrimal gland duct	423005002	SNOMED	Condition
Malignancy	4312032	Primary malignant neoplasm of vestibule of nose	94139001	SNOMED	Condition
Malignancy	4312033	Primary malignant neoplasm of vomer	94142007	SNOMED	Condition
Malignancy	4312274	Squamous cell carcinoma of lung, TNM stage 4	425376008	SNOMED	Condition
Malignancy	4312276	Metastatic malignant neoplasm to blood vessel	94211009	SNOMED	Condition
Malignancy	4312370	Squamous cell carcinoma of tip of nose	423896007	SNOMED	Condition
Malignancy	4312395	Cancer of vulva, disseminated	423987006	SNOMED	Condition
Malignancy	4312565	Primary malignant neoplasm of pisiform bone of hand	93963001	SNOMED	Condition
Malignancy	4312566	Primary malignant neoplasm of rectovesical septum	93983000	SNOMED	Condition
Malignancy	4312567	Primary malignant neoplasm of upper lobe of right lung	93993007	SNOMED	Condition
Malignancy	4312640	Malignant tumor of spinal cord, intramedullary	424334007	SNOMED	Condition
Malignancy	4312667	Thyroid cancer metastatic to bone	424887002	SNOMED	Condition
Malignancy	4312675	Primary malignant neoplasm of sacrococcygeal region	93995000	SNOMED	Condition
Malignancy	4312676	Primary malignant neoplasm of sacrum	93996004	SNOMED	Condition
Malignancy	4312677	Primary malignant neoplasm of sclera of eye	93998003	SNOMED	Condition
Malignancy	4312680	Primary malignant neoplasm of skin of axilla	94010004	SNOMED	Condition
Malignancy	4312681	Primary malignant neoplasm of skin of chest	94015009	SNOMED	Condition
Malignancy	4312682	Primary malignant neoplasm of skin of foot	94024000	SNOMED	Condition
Malignancy	4312683	Primary malignant neoplasm of skin of forearm	94025004	SNOMED	Condition
Malignancy	4312684	Primary malignant neoplasm of skin of groin	94027007	SNOMED	Condition
Malignancy	4312685	Primary malignant neoplasm of skin of lower limb	94033003	SNOMED	Condition
Malignancy	4312686	Primary malignant neoplasm of skin of popliteal area	94037002	SNOMED	Condition
Malignancy	4312687	Primary malignant neoplasm of skin of scalp	94038007	SNOMED	Condition
Malignancy	4312688	Primary malignant neoplasm of skin of thigh	94041003	SNOMED	Condition
Malignancy	4312689	Primary malignant neoplasm of soft tissues of buttock	94052009	SNOMED	Condition
Malignancy	4312690	Primary malignant neoplasm of soft tissues of perineum	94060005	SNOMED	Condition
Malignancy	4312691	Primary malignant neoplasm of submaxillary gland	94077005	SNOMED	Condition
Malignancy	4312692	Primary malignant neoplasm of supraclavicular region	94079008	SNOMED	Condition
Malignancy	4312693	Primary malignant neoplasm of temporal bone	94085001	SNOMED	Condition
Malignancy	4312694	Primary malignant neoplasm of thigh	94093001	SNOMED	Condition
Malignancy	4312695	Primary malignant neoplasm of tibia	94099002	SNOMED	Condition
Malignancy	4312698	Primary malignant neoplasm of trunk	94111002	SNOMED	Condition
Malignancy	4312768	Large cell carcinoma of lung, TNM stage 3	424970000	SNOMED	Condition
Malignancy	4312798	Carcinoma ex pleomorphic adenoma of parotid gland	425127006	SNOMED	Condition
Malignancy	4312923	Squamous cell carcinomatosis	425303004	SNOMED	Condition
Malignancy	4312929	Polymorphous low grade adenocarcinoma of salivary gland	423038006	SNOMED	Condition
Malignancy	4313043	Infiltrating ductal carcinoma of breast, stage 3	423114009	SNOMED	Condition
Malignancy	4313056	Primary malignant neoplasm of lacrimal drainage system	423195009	SNOMED	Condition
Malignancy	4313171	Malignant melanoma of skin of canthus of eye	423280002	SNOMED	Condition
Malignancy	4313200	Squamous cell carcinoma of lung, TNM stage 2	423468007	SNOMED	Condition
Malignancy	4313202	Carcinoma of ovary, stage 3	423480004	SNOMED	Condition
Malignancy	4313205	Malignant melanoma of skin of upper eyelid	423494003	SNOMED	Condition
Malignancy	4313228	Mixed cell type lymphosarcoma of intrapelvic lymph nodes	94687005	SNOMED	Condition
Malignancy	4313229	Mixed cell type lymphosarcoma of intrathoracic lymph nodes	94688000	SNOMED	Condition
Malignancy	4313335	Adenocarcinoma of small intestine	424440001	SNOMED	Condition
Malignancy	4313482	Basal cell carcinoma of auricle of ear	424666005	SNOMED	Condition
Malignancy	4313634	Basal cell carcinoma of chest wall	423535002	SNOMED	Condition
Malignancy	4313751	Large cell carcinoma of lung, TNM stage 4	423600008	SNOMED	Condition
Malignancy	4313754	Adenoid cystic carcinoma of parotid gland	423615009	SNOMED	Condition
Malignancy	4313766	Malignant melanoma of retina	423673009	SNOMED	Condition
Malignancy	4313771	Seminoma of testis, stage 4	423697000	SNOMED	Condition
Malignancy	4313887	Primary leiomyosarcoma	423807009	SNOMED	Condition
Malignancy	4314040	Large cell carcinoma of lung, TNM stage 1	424938000	SNOMED	Condition
Malignancy	4314042	Sarcoma of soft tissue	424952003	SNOMED	Condition
Malignancy	4314156	Adenocarcinoma of lung, stage IV	424993006	SNOMED	Condition
Malignancy	4314172	Non-small cell carcinoma of lung, TNM stage 2	425048006	SNOMED	Condition
Malignancy	4314201	Mixed cell type lymphosarcoma of intra-abdominal lymph nodes	94686001	SNOMED	Condition
Malignancy	4314299	Squamous cell carcinoma of temple	425148008	SNOMED	Condition
Malignancy	4314314	Malignant mixed tumor of salivary gland	425225007	SNOMED	Condition
Malignancy	4314458	Anaplastic glioma of brain	424151006	SNOMED	Condition
Malignancy	4314501	Mixed cell type lymphosarcoma of lymph nodes of head, face, and neck	94690004	SNOMED	Condition
Malignancy	4314584	Squamous cell carcinoma of nasolabial fold	424260006	SNOMED	Condition
Malignancy	4314832	Adenocarcinoma of lung, stage II	424632001	SNOMED	Condition
Malignancy	4322241	Carcinoma of urinary bladder, invasive	425066001	SNOMED	Condition
Malignancy	4322376	Adenocarcinoma of rectosigmoid junction	425178004	SNOMED	Condition
Malignancy	4322387	Squamous cell carcinoma of lung, TNM stage 3	425230006	SNOMED	Condition
Malignancy	4322388	Carcinoma of urinary bladder, superficial	425231005	SNOMED	Condition
Malignancy	4322885	Malignant neoplasm of thoracic cavity structure	428100006	SNOMED	Condition
Malignancy	4326339	Smoldering chronic lymphocytic leukemia	430338009	SNOMED	Condition
Malignancy	4330242	Human epidermal growth factor 2 negative carcinoma of breast	431396003	SNOMED	Condition
Malignancy	4333766	Neuroblastoma	432328008	SNOMED	Condition
Malignancy	4334094	Kaposi's sarcoma of eyelid	231835006	SNOMED	Condition
Malignancy	4334256	Lymphoma of retina	232075002	SNOMED	Condition
Malignancy	4334322	Malignant neoplasm of lower respiratory tract	430621000	SNOMED	Condition
Malignancy	4335110	Non-seminomatous malignant neoplasm of testis	432082001	SNOMED	Condition
Malignancy	4335883	Basal cell carcinoma of eyelid	231832009	SNOMED	Condition
Malignancy	4335884	Sebaceous adenocarcinoma of eyelid	231833004	SNOMED	Condition
Malignancy	4338758	Malignant tumor of eyelid	231829006	SNOMED	Condition
Malignancy	4338759	Squamous cell carcinoma of eyelid	231831002	SNOMED	Condition
Malignancy	4338760	Malignant melanoma of eyelid	231834005	SNOMED	Condition
Malignancy	4340498	Cystadenocarcinoma of pancreas	235966007	SNOMED	Condition
Malignancy	4341767	Malignant cystic tumor of exocrine pancreas	235965006	SNOMED	Condition
Malignancy	4345328	African Burkitt's lymphoma	240531002	SNOMED	Condition
Malignancy	35206047	Malignant neoplasm of external upper lip	C00.0	ICD10CM	Condition
Malignancy	35206048	Malignant neoplasm of external lower lip	C00.1	ICD10CM	Condition
Malignancy	35206049	Malignant neoplasm of external lip, unspecified	C00.2	ICD10CM	Condition
Malignancy	35206050	Malignant neoplasm of upper lip, inner aspect	C00.3	ICD10CM	Condition
Malignancy	35206051	Malignant neoplasm of lower lip, inner aspect	C00.4	ICD10CM	Condition
Malignancy	35206052	Malignant neoplasm of lip, unspecified, inner aspect	C00.5	ICD10CM	Condition
Malignancy	35206053	Malignant neoplasm of commissure of lip, unspecified	C00.6	ICD10CM	Condition
Malignancy	35206054	Malignant neoplasm of overlapping sites of lip	C00.8	ICD10CM	Condition
Malignancy	35206055	Malignant neoplasm of lip, unspecified	C00.9	ICD10CM	Condition
Malignancy	35206056	Malignant neoplasm of base of tongue	C01	ICD10CM	Condition
Malignancy	35206057	Malignant neoplasm of dorsal surface of tongue	C02.0	ICD10CM	Condition
Malignancy	35206058	Malignant neoplasm of border of tongue	C02.1	ICD10CM	Condition
Malignancy	35206059	Malignant neoplasm of ventral surface of tongue	C02.2	ICD10CM	Condition
Malignancy	35206060	Malignant neoplasm of anterior two-thirds of tongue, part unspecified	C02.3	ICD10CM	Condition
Malignancy	35206061	Malignant neoplasm of lingual tonsil	C02.4	ICD10CM	Condition
Malignancy	35206062	Malignant neoplasm of overlapping sites of tongue	C02.8	ICD10CM	Condition
Malignancy	35206063	Malignant neoplasm of tongue, unspecified	C02.9	ICD10CM	Condition
Malignancy	35206064	Malignant neoplasm of upper gum	C03.0	ICD10CM	Condition
Malignancy	35206065	Malignant neoplasm of lower gum	C03.1	ICD10CM	Condition
Malignancy	35206066	Malignant neoplasm of gum, unspecified	C03.9	ICD10CM	Condition
Malignancy	35206067	Malignant neoplasm of anterior floor of mouth	C04.0	ICD10CM	Condition
Malignancy	35206068	Malignant neoplasm of lateral floor of mouth	C04.1	ICD10CM	Condition
Malignancy	35206069	Malignant neoplasm of overlapping sites of floor of mouth	C04.8	ICD10CM	Condition
Malignancy	35206070	Malignant neoplasm of floor of mouth, unspecified	C04.9	ICD10CM	Condition
Malignancy	35206071	Malignant neoplasm of hard palate	C05.0	ICD10CM	Condition
Malignancy	35206072	Malignant neoplasm of soft palate	C05.1	ICD10CM	Condition
Malignancy	35206073	Malignant neoplasm of uvula	C05.2	ICD10CM	Condition
Malignancy	35206074	Malignant neoplasm of overlapping sites of palate	C05.8	ICD10CM	Condition
Malignancy	35206075	Malignant neoplasm of palate, unspecified	C05.9	ICD10CM	Condition
Malignancy	35206076	Malignant neoplasm of cheek mucosa	C06.0	ICD10CM	Condition
Malignancy	35206077	Malignant neoplasm of vestibule of mouth	C06.1	ICD10CM	Condition
Malignancy	35206078	Malignant neoplasm of retromolar area	C06.2	ICD10CM	Condition
Malignancy	35206079	Malignant neoplasm of mouth, unspecified	C06.9	ICD10CM	Condition
Malignancy	35206080	Malignant neoplasm of parotid gland	C07	ICD10CM	Condition
Malignancy	35206081	Malignant neoplasm of submandibular gland	C08.0	ICD10CM	Condition
Malignancy	35206082	Malignant neoplasm of sublingual gland	C08.1	ICD10CM	Condition
Malignancy	35206083	Malignant neoplasm of major salivary gland, unspecified	C08.9	ICD10CM	Condition
Malignancy	35206084	Malignant neoplasm of tonsillar fossa	C09.0	ICD10CM	Condition
Malignancy	35206085	Malignant neoplasm of tonsillar pillar (anterior) (posterior)	C09.1	ICD10CM	Condition
Malignancy	35206086	Malignant neoplasm of overlapping sites of tonsil	C09.8	ICD10CM	Condition
Malignancy	35206087	Malignant neoplasm of tonsil, unspecified	C09.9	ICD10CM	Condition
Malignancy	35206088	Malignant neoplasm of vallecula	C10.0	ICD10CM	Condition
Malignancy	35206089	Malignant neoplasm of anterior surface of epiglottis	C10.1	ICD10CM	Condition
Malignancy	35206090	Malignant neoplasm of lateral wall of oropharynx	C10.2	ICD10CM	Condition
Malignancy	35206091	Malignant neoplasm of posterior wall of oropharynx	C10.3	ICD10CM	Condition
Malignancy	35206092	Malignant neoplasm of branchial cleft	C10.4	ICD10CM	Condition
Malignancy	35206093	Malignant neoplasm of overlapping sites of oropharynx	C10.8	ICD10CM	Condition
Malignancy	35206094	Malignant neoplasm of oropharynx, unspecified	C10.9	ICD10CM	Condition
Malignancy	35206095	Malignant neoplasm of superior wall of nasopharynx	C11.0	ICD10CM	Condition
Malignancy	35206096	Malignant neoplasm of posterior wall of nasopharynx	C11.1	ICD10CM	Condition
Malignancy	35206097	Malignant neoplasm of lateral wall of nasopharynx	C11.2	ICD10CM	Condition
Malignancy	35206098	Malignant neoplasm of anterior wall of nasopharynx	C11.3	ICD10CM	Condition
Malignancy	35206099	Malignant neoplasm of overlapping sites of nasopharynx	C11.8	ICD10CM	Condition
Malignancy	35206100	Malignant neoplasm of nasopharynx, unspecified	C11.9	ICD10CM	Condition
Malignancy	35206101	Malignant neoplasm of pyriform sinus	C12	ICD10CM	Condition
Malignancy	35206102	Malignant neoplasm of postcricoid region	C13.0	ICD10CM	Condition
Malignancy	35206103	Malignant neoplasm of aryepiglottic fold, hypopharyngeal aspect	C13.1	ICD10CM	Condition
Malignancy	35206104	Malignant neoplasm of posterior wall of hypopharynx	C13.2	ICD10CM	Condition
Malignancy	35206105	Malignant neoplasm of overlapping sites of hypopharynx	C13.8	ICD10CM	Condition
Malignancy	35206106	Malignant neoplasm of hypopharynx, unspecified	C13.9	ICD10CM	Condition
Malignancy	35206107	Malignant neoplasm of pharynx, unspecified	C14.0	ICD10CM	Condition
Malignancy	35206108	Malignant neoplasm of Waldeyer's ring	C14.2	ICD10CM	Condition
Malignancy	35206109	Malignant neoplasm of overlapping sites of lip, oral cavity and pharynx	C14.8	ICD10CM	Condition
Malignancy	35206110	Malignant neoplasm of upper third of esophagus	C15.3	ICD10CM	Condition
Malignancy	35206111	Malignant neoplasm of middle third of esophagus	C15.4	ICD10CM	Condition
Malignancy	35206112	Malignant neoplasm of lower third of esophagus	C15.5	ICD10CM	Condition
Malignancy	35206113	Malignant neoplasm of overlapping sites of esophagus	C15.8	ICD10CM	Condition
Malignancy	35206114	Malignant neoplasm of esophagus, unspecified	C15.9	ICD10CM	Condition
Malignancy	35206115	Malignant neoplasm of cardia	C16.0	ICD10CM	Condition
Malignancy	35206116	Malignant neoplasm of fundus of stomach	C16.1	ICD10CM	Condition
Malignancy	35206117	Malignant neoplasm of body of stomach	C16.2	ICD10CM	Condition
Malignancy	35206118	Malignant neoplasm of pyloric antrum	C16.3	ICD10CM	Condition
Malignancy	35206119	Malignant neoplasm of pylorus	C16.4	ICD10CM	Condition
Malignancy	35206120	Malignant neoplasm of lesser curvature of stomach, unspecified	C16.5	ICD10CM	Condition
Malignancy	35206121	Malignant neoplasm of greater curvature of stomach, unspecified	C16.6	ICD10CM	Condition
Malignancy	35206122	Malignant neoplasm of overlapping sites of stomach	C16.8	ICD10CM	Condition
Malignancy	35206123	Malignant neoplasm of stomach, unspecified	C16.9	ICD10CM	Condition
Malignancy	35206124	Malignant neoplasm of duodenum	C17.0	ICD10CM	Condition
Malignancy	35206125	Malignant neoplasm of jejunum	C17.1	ICD10CM	Condition
Malignancy	35206126	Malignant neoplasm of ileum	C17.2	ICD10CM	Condition
Malignancy	35206127	Meckel's diverticulum, malignant	C17.3	ICD10CM	Condition
Malignancy	35206128	Malignant neoplasm of overlapping sites of small intestine	C17.8	ICD10CM	Condition
Malignancy	35206129	Malignant neoplasm of small intestine, unspecified	C17.9	ICD10CM	Condition
Malignancy	35206130	Malignant neoplasm of cecum	C18.0	ICD10CM	Condition
Malignancy	35206131	Malignant neoplasm of appendix	C18.1	ICD10CM	Condition
Malignancy	35206132	Malignant neoplasm of ascending colon	C18.2	ICD10CM	Condition
Malignancy	35206133	Malignant neoplasm of hepatic flexure	C18.3	ICD10CM	Condition
Malignancy	35206134	Malignant neoplasm of transverse colon	C18.4	ICD10CM	Condition
Malignancy	35206135	Malignant neoplasm of splenic flexure	C18.5	ICD10CM	Condition
Malignancy	35206136	Malignant neoplasm of descending colon	C18.6	ICD10CM	Condition
Malignancy	35206137	Malignant neoplasm of sigmoid colon	C18.7	ICD10CM	Condition
Malignancy	35206138	Malignant neoplasm of overlapping sites of colon	C18.8	ICD10CM	Condition
Malignancy	35206139	Malignant neoplasm of colon, unspecified	C18.9	ICD10CM	Condition
Malignancy	35206140	Malignant neoplasm of rectosigmoid junction	C19	ICD10CM	Condition
Malignancy	35206141	Malignant neoplasm of rectum	C20	ICD10CM	Condition
Malignancy	35206142	Malignant neoplasm of anus, unspecified	C21.0	ICD10CM	Condition
Malignancy	35206143	Malignant neoplasm of anal canal	C21.1	ICD10CM	Condition
Malignancy	35206144	Malignant neoplasm of cloacogenic zone	C21.2	ICD10CM	Condition
Malignancy	35206145	Malignant neoplasm of overlapping sites of rectum, anus and anal canal	C21.8	ICD10CM	Condition
Malignancy	35206146	Liver cell carcinoma	C22.0	ICD10CM	Condition
Malignancy	35206147	Intrahepatic bile duct carcinoma	C22.1	ICD10CM	Condition
Malignancy	35206148	Hepatoblastoma	C22.2	ICD10CM	Condition
Malignancy	35206149	Angiosarcoma of liver	C22.3	ICD10CM	Condition
Malignancy	35206150	Other sarcomas of liver	C22.4	ICD10CM	Condition
Malignancy	35206151	Other specified carcinomas of liver	C22.7	ICD10CM	Condition
Malignancy	35206152	Malignant neoplasm of liver, not specified as primary or secondary	C22.9	ICD10CM	Condition
Malignancy	35206153	Malignant neoplasm of gallbladder	C23	ICD10CM	Condition
Malignancy	35206154	Malignant neoplasm of extrahepatic bile duct	C24.0	ICD10CM	Condition
Malignancy	35206155	Malignant neoplasm of ampulla of Vater	C24.1	ICD10CM	Condition
Malignancy	35206156	Malignant neoplasm of overlapping sites of biliary tract	C24.8	ICD10CM	Condition
Malignancy	35206157	Malignant neoplasm of biliary tract, unspecified	C24.9	ICD10CM	Condition
Malignancy	35206158	Malignant neoplasm of head of pancreas	C25.0	ICD10CM	Condition
Malignancy	35206159	Malignant neoplasm of body of pancreas	C25.1	ICD10CM	Condition
Malignancy	35206160	Malignant neoplasm of tail of pancreas	C25.2	ICD10CM	Condition
Malignancy	35206161	Malignant neoplasm of pancreatic duct	C25.3	ICD10CM	Condition
Malignancy	35206162	Malignant neoplasm of endocrine pancreas	C25.4	ICD10CM	Condition
Malignancy	35206163	Malignant neoplasm of other parts of pancreas	C25.7	ICD10CM	Condition
Malignancy	35206164	Malignant neoplasm of overlapping sites of pancreas	C25.8	ICD10CM	Condition
Malignancy	35206165	Malignant neoplasm of pancreas, unspecified	C25.9	ICD10CM	Condition
Malignancy	35206166	Malignant neoplasm of intestinal tract, part unspecified	C26.0	ICD10CM	Condition
Malignancy	35206167	Malignant neoplasm of spleen	C26.1	ICD10CM	Condition
Malignancy	35206168	Malignant neoplasm of ill-defined sites within the digestive system	C26.9	ICD10CM	Condition
Malignancy	35206169	Malignant neoplasm of nasal cavity	C30.0	ICD10CM	Condition
Malignancy	35206170	Malignant neoplasm of middle ear	C30.1	ICD10CM	Condition
Malignancy	35206171	Malignant neoplasm of maxillary sinus	C31.0	ICD10CM	Condition
Malignancy	35206172	Malignant neoplasm of ethmoidal sinus	C31.1	ICD10CM	Condition
Malignancy	35206173	Malignant neoplasm of frontal sinus	C31.2	ICD10CM	Condition
Malignancy	35206174	Malignant neoplasm of sphenoid sinus	C31.3	ICD10CM	Condition
Malignancy	35206175	Malignant neoplasm of overlapping sites of accessory sinuses	C31.8	ICD10CM	Condition
Malignancy	35206177	Malignant neoplasm of glottis	C32.0	ICD10CM	Condition
Malignancy	35206178	Malignant neoplasm of supraglottis	C32.1	ICD10CM	Condition
Malignancy	35206179	Malignant neoplasm of subglottis	C32.2	ICD10CM	Condition
Malignancy	35206180	Malignant neoplasm of laryngeal cartilage	C32.3	ICD10CM	Condition
Malignancy	35206181	Malignant neoplasm of overlapping sites of larynx	C32.8	ICD10CM	Condition
Malignancy	35206182	Malignant neoplasm of larynx, unspecified	C32.9	ICD10CM	Condition
Malignancy	35206183	Malignant neoplasm of trachea	C33	ICD10CM	Condition
Malignancy	35206184	Malignant neoplasm of middle lobe, bronchus or lung	C34.2	ICD10CM	Condition
Malignancy	35206185	Malignant neoplasm of thymus	C37	ICD10CM	Condition
Malignancy	35206186	Malignant neoplasm of heart	C38.0	ICD10CM	Condition
Malignancy	35206187	Malignant neoplasm of anterior mediastinum	C38.1	ICD10CM	Condition
Malignancy	35206188	Malignant neoplasm of posterior mediastinum	C38.2	ICD10CM	Condition
Malignancy	35206189	Malignant neoplasm of mediastinum, part unspecified	C38.3	ICD10CM	Condition
Malignancy	35206190	Malignant neoplasm of pleura	C38.4	ICD10CM	Condition
Malignancy	35206191	Malignant neoplasm of overlapping sites of heart, mediastinum and pleura	C38.8	ICD10CM	Condition
Malignancy	35206192	Malignant neoplasm of upper respiratory tract, part unspecified	C39.0	ICD10CM	Condition
Malignancy	35206193	Malignant neoplasm of lower respiratory tract, part unspecified	C39.9	ICD10CM	Condition
Malignancy	35206194	Malignant neoplasm of bones of skull and face	C41.0	ICD10CM	Condition
Malignancy	35206195	Malignant neoplasm of mandible	C41.1	ICD10CM	Condition
Malignancy	35206196	Malignant neoplasm of vertebral column	C41.2	ICD10CM	Condition
Malignancy	35206197	Malignant neoplasm of ribs, sternum and clavicle	C41.3	ICD10CM	Condition
Malignancy	35206198	Malignant neoplasm of pelvic bones, sacrum and coccyx	C41.4	ICD10CM	Condition
Malignancy	35206199	Malignant neoplasm of bone and articular cartilage, unspecified	C41.9	ICD10CM	Condition
Malignancy	35206200	Malignant melanoma of lip	C43.0	ICD10CM	Condition
Malignancy	35206201	Malignant melanoma of scalp and neck	C43.4	ICD10CM	Condition
Malignancy	35206202	Malignant melanoma of overlapping sites of skin	C43.8	ICD10CM	Condition
Malignancy	35206203	Malignant melanoma of skin, unspecified	C43.9	ICD10CM	Condition
Malignancy	35206204	Other and unspecified malignant neoplasm of skin of lip	C44.0	ICD10CM	Condition
Malignancy	35206205	Other and unspecified malignant neoplasm of skin of scalp and neck	C44.4	ICD10CM	Condition
Malignancy	35206206	Other and unspecified malignant neoplasm of overlapping sites of skin	C44.8	ICD10CM	Condition
Malignancy	35206207	Other and unspecified malignant neoplasm of skin, unspecified	C44.9	ICD10CM	Condition
Malignancy	35206208	Mesothelioma of pleura	C45.0	ICD10CM	Condition
Malignancy	35206209	Mesothelioma of peritoneum	C45.1	ICD10CM	Condition
Malignancy	35206210	Mesothelioma of pericardium	C45.2	ICD10CM	Condition
Malignancy	35206211	Mesothelioma of other sites	C45.7	ICD10CM	Condition
Malignancy	35206212	Mesothelioma, unspecified	C45.9	ICD10CM	Condition
Malignancy	35206213	Kaposi's sarcoma of skin	C46.0	ICD10CM	Condition
Malignancy	35206214	Kaposi's sarcoma of soft tissue	C46.1	ICD10CM	Condition
Malignancy	35206215	Kaposi's sarcoma of palate	C46.2	ICD10CM	Condition
Malignancy	35206216	Kaposi's sarcoma of lymph nodes	C46.3	ICD10CM	Condition
Malignancy	35206217	Kaposi's sarcoma of other sites	C46.7	ICD10CM	Condition
Malignancy	35206218	Kaposi's sarcoma, unspecified	C46.9	ICD10CM	Condition
Malignancy	35206219	Malignant neoplasm of peripheral nerves of head, face and neck	C47.0	ICD10CM	Condition
Malignancy	35206220	Malignant neoplasm of peripheral nerves of thorax	C47.3	ICD10CM	Condition
Malignancy	35206221	Malignant neoplasm of peripheral nerves of abdomen	C47.4	ICD10CM	Condition
Malignancy	35206222	Malignant neoplasm of peripheral nerves of pelvis	C47.5	ICD10CM	Condition
Malignancy	35206223	Malignant neoplasm of peripheral nerves of trunk, unspecified	C47.6	ICD10CM	Condition
Malignancy	35206224	Malignant neoplasm of overlapping sites of peripheral nerves and autonomic nervous system	C47.8	ICD10CM	Condition
Malignancy	35206225	Malignant neoplasm of peripheral nerves and autonomic nervous system, unspecified	C47.9	ICD10CM	Condition
Malignancy	35206226	Malignant neoplasm of retroperitoneum	C48.0	ICD10CM	Condition
Malignancy	35206227	Malignant neoplasm of specified parts of peritoneum	C48.1	ICD10CM	Condition
Malignancy	35206228	Malignant neoplasm of peritoneum, unspecified	C48.2	ICD10CM	Condition
Malignancy	35206229	Malignant neoplasm of overlapping sites of retroperitoneum and peritoneum	C48.8	ICD10CM	Condition
Malignancy	35206230	Malignant neoplasm of connective and soft tissue of head, face and neck	C49.0	ICD10CM	Condition
Malignancy	35206231	Malignant neoplasm of connective and soft tissue of thorax	C49.3	ICD10CM	Condition
Malignancy	35206232	Malignant neoplasm of connective and soft tissue of abdomen	C49.4	ICD10CM	Condition
Malignancy	35206233	Malignant neoplasm of connective and soft tissue of pelvis	C49.5	ICD10CM	Condition
Malignancy	35206234	Malignant neoplasm of connective and soft tissue of trunk, unspecified	C49.6	ICD10CM	Condition
Malignancy	35206235	Malignant neoplasm of overlapping sites of connective and soft tissue	C49.8	ICD10CM	Condition
Malignancy	35206236	Malignant neoplasm of connective and soft tissue, unspecified	C49.9	ICD10CM	Condition
Malignancy	35206237	Malignant neoplasm of labium majus	C51.0	ICD10CM	Condition
Malignancy	35206238	Malignant neoplasm of labium minus	C51.1	ICD10CM	Condition
Malignancy	35206239	Malignant neoplasm of clitoris	C51.2	ICD10CM	Condition
Malignancy	35206240	Malignant neoplasm of overlapping sites of vulva	C51.8	ICD10CM	Condition
Malignancy	35206241	Malignant neoplasm of vulva, unspecified	C51.9	ICD10CM	Condition
Malignancy	35206242	Malignant neoplasm of vagina	C52	ICD10CM	Condition
Malignancy	35206243	Malignant neoplasm of endocervix	C53.0	ICD10CM	Condition
Malignancy	35206244	Malignant neoplasm of exocervix	C53.1	ICD10CM	Condition
Malignancy	35206245	Malignant neoplasm of overlapping sites of cervix uteri	C53.8	ICD10CM	Condition
Malignancy	35206246	Malignant neoplasm of cervix uteri, unspecified	C53.9	ICD10CM	Condition
Malignancy	35206247	Malignant neoplasm of isthmus uteri	C54.0	ICD10CM	Condition
Malignancy	35206248	Malignant neoplasm of endometrium	C54.1	ICD10CM	Condition
Malignancy	35206249	Malignant neoplasm of myometrium	C54.2	ICD10CM	Condition
Malignancy	35206250	Malignant neoplasm of fundus uteri	C54.3	ICD10CM	Condition
Malignancy	35206251	Malignant neoplasm of overlapping sites of corpus uteri	C54.8	ICD10CM	Condition
Malignancy	35206252	Malignant neoplasm of corpus uteri, unspecified	C54.9	ICD10CM	Condition
Malignancy	35206253	Malignant neoplasm of uterus, part unspecified	C55	ICD10CM	Condition
Malignancy	35206255	Malignant neoplasm of parametrium	C57.3	ICD10CM	Condition
Malignancy	35206256	Malignant neoplasm of uterine adnexa, unspecified	C57.4	ICD10CM	Condition
Malignancy	35206257	Malignant neoplasm of other specified female genital organs	C57.7	ICD10CM	Condition
Malignancy	35206258	Malignant neoplasm of overlapping sites of female genital organs	C57.8	ICD10CM	Condition
Malignancy	35206259	Malignant neoplasm of female genital organ, unspecified	C57.9	ICD10CM	Condition
Malignancy	35206261	Malignant neoplasm of prepuce	C60.0	ICD10CM	Condition
Malignancy	35206262	Malignant neoplasm of glans penis	C60.1	ICD10CM	Condition
Malignancy	35206263	Malignant neoplasm of body of penis	C60.2	ICD10CM	Condition
Malignancy	35206264	Malignant neoplasm of overlapping sites of penis	C60.8	ICD10CM	Condition
Malignancy	35206265	Malignant neoplasm of penis, unspecified	C60.9	ICD10CM	Condition
Malignancy	35206266	Malignant neoplasm of prostate	C61	ICD10CM	Condition
Malignancy	35206267	Malignant neoplasm of scrotum	C63.2	ICD10CM	Condition
Malignancy	35206268	Malignant neoplasm of other specified male genital organs	C63.7	ICD10CM	Condition
Malignancy	35206269	Malignant neoplasm of overlapping sites of male genital organs	C63.8	ICD10CM	Condition
Malignancy	35206270	Malignant neoplasm of male genital organ, unspecified	C63.9	ICD10CM	Condition
Malignancy	35206274	Malignant neoplasm of trigone of bladder	C67.0	ICD10CM	Condition
Malignancy	35206275	Malignant neoplasm of dome of bladder	C67.1	ICD10CM	Condition
Malignancy	35206276	Malignant neoplasm of lateral wall of bladder	C67.2	ICD10CM	Condition
Malignancy	35206277	Malignant neoplasm of anterior wall of bladder	C67.3	ICD10CM	Condition
Malignancy	35206278	Malignant neoplasm of posterior wall of bladder	C67.4	ICD10CM	Condition
Malignancy	35206279	Malignant neoplasm of bladder neck	C67.5	ICD10CM	Condition
Malignancy	35206280	Malignant neoplasm of ureteric orifice	C67.6	ICD10CM	Condition
Malignancy	35206281	Malignant neoplasm of urachus	C67.7	ICD10CM	Condition
Malignancy	35206282	Malignant neoplasm of overlapping sites of bladder	C67.8	ICD10CM	Condition
Malignancy	35206283	Malignant neoplasm of bladder, unspecified	C67.9	ICD10CM	Condition
Malignancy	35206284	Malignant neoplasm of urethra	C68.0	ICD10CM	Condition
Malignancy	35206285	Malignant neoplasm of paraurethral glands	C68.1	ICD10CM	Condition
Malignancy	35206286	Malignant neoplasm of overlapping sites of urinary organs	C68.8	ICD10CM	Condition
Malignancy	35206287	Malignant neoplasm of urinary organ, unspecified	C68.9	ICD10CM	Condition
Malignancy	35206288	Malignant neoplasm of cerebral meninges	C70.0	ICD10CM	Condition
Malignancy	35206289	Malignant neoplasm of spinal meninges	C70.1	ICD10CM	Condition
Malignancy	35206290	Malignant neoplasm of meninges, unspecified	C70.9	ICD10CM	Condition
Malignancy	35206291	Malignant neoplasm of cerebrum, except lobes and ventricles	C71.0	ICD10CM	Condition
Malignancy	35206292	Malignant neoplasm of frontal lobe	C71.1	ICD10CM	Condition
Malignancy	35206293	Malignant neoplasm of temporal lobe	C71.2	ICD10CM	Condition
Malignancy	35206294	Malignant neoplasm of parietal lobe	C71.3	ICD10CM	Condition
Malignancy	35206295	Malignant neoplasm of occipital lobe	C71.4	ICD10CM	Condition
Malignancy	35206296	Malignant neoplasm of cerebral ventricle	C71.5	ICD10CM	Condition
Malignancy	35206297	Malignant neoplasm of cerebellum	C71.6	ICD10CM	Condition
Malignancy	35206298	Malignant neoplasm of brain stem	C71.7	ICD10CM	Condition
Malignancy	35206299	Malignant neoplasm of overlapping sites of brain	C71.8	ICD10CM	Condition
Malignancy	35206300	Malignant neoplasm of brain, unspecified	C71.9	ICD10CM	Condition
Malignancy	35206301	Malignant neoplasm of spinal cord	C72.0	ICD10CM	Condition
Malignancy	35206302	Malignant neoplasm of cauda equina	C72.1	ICD10CM	Condition
Malignancy	35206303	Malignant neoplasm of central nervous system, unspecified	C72.9	ICD10CM	Condition
Malignancy	35206304	Malignant neoplasm of thyroid gland	C73	ICD10CM	Condition
Malignancy	35206305	Malignant neoplasm of parathyroid gland	C75.0	ICD10CM	Condition
Malignancy	35206306	Malignant neoplasm of pituitary gland	C75.1	ICD10CM	Condition
Malignancy	35206307	Malignant neoplasm of craniopharyngeal duct	C75.2	ICD10CM	Condition
Malignancy	35206308	Malignant neoplasm of pineal gland	C75.3	ICD10CM	Condition
Malignancy	35206309	Malignant neoplasm of carotid body	C75.4	ICD10CM	Condition
Malignancy	35206310	Malignant neoplasm of aortic body and other paraganglia	C75.5	ICD10CM	Condition
Malignancy	35206311	Malignant neoplasm with pluriglandular involvement, unspecified	C75.8	ICD10CM	Condition
Malignancy	35206312	Malignant neoplasm of endocrine gland, unspecified	C75.9	ICD10CM	Condition
Malignancy	35206313	Malignant neoplasm of head, face and neck	C76.0	ICD10CM	Condition
Malignancy	35206314	Malignant neoplasm of thorax	C76.1	ICD10CM	Condition
Malignancy	35206315	Malignant neoplasm of abdomen	C76.2	ICD10CM	Condition
Malignancy	35206316	Malignant neoplasm of pelvis	C76.3	ICD10CM	Condition
Malignancy	35206318	Malignant neoplasm of other specified ill-defined sites	C76.8	ICD10CM	Condition
Malignancy	35206334	Disseminated malignant neoplasm, unspecified	C80.0	ICD10CM	Condition
Malignancy	35206335	Other types of follicular non-Hodgkin's lymphoma, unspecified site	C82.70	ICD10CM	Condition
Malignancy	35206336	Other types of follicular non-Hodgkin's lymphoma, lymph nodes of head, face, and neck	C82.71	ICD10CM	Condition
Malignancy	35206337	Other types of follicular non-Hodgkin's lymphoma, intrathoracic lymph nodes	C82.72	ICD10CM	Condition
Malignancy	35206338	Other types of follicular non-Hodgkin's lymphoma, intra-abdominal lymph nodes	C82.73	ICD10CM	Condition
Malignancy	35206339	Other types of follicular non-Hodgkin's lymphoma, lymph nodes of axilla and upper limb	C82.74	ICD10CM	Condition
Malignancy	35206340	Other types of follicular non-Hodgkin's lymphoma, lymph nodes of inguinal region and lower limb	C82.75	ICD10CM	Condition
Malignancy	35206341	Other types of follicular non-Hodgkin's lymphoma, intrapelvic lymph nodes	C82.76	ICD10CM	Condition
Malignancy	35206342	Other types of follicular non-Hodgkin's lymphoma, spleen	C82.77	ICD10CM	Condition
Malignancy	35206343	Other types of follicular non-Hodgkin's lymphoma, lymph nodes of multiple sites	C82.78	ICD10CM	Condition
Malignancy	35206344	Other types of follicular non-Hodgkin's lymphoma, extranodal and solid organ sites	C82.79	ICD10CM	Condition
Malignancy	35206345	Mixed small and large cell (diffuse) non-Hodgkin's lymphoma, unspecified site	C83.20	ICD10CM	Condition
Malignancy	35206346	Mixed small and large cell (diffuse) non-Hodgkin's lymphoma, lymph nodes of head, face, and neck	C83.21	ICD10CM	Condition
Malignancy	35206347	Mixed small and large cell (diffuse) non-Hodgkin's lymphoma, intrathoracic lymph nodes	C83.22	ICD10CM	Condition
Malignancy	35206348	Mixed small and large cell (diffuse) non-Hodgkin's lymphoma, intra-abdominal lymph nodes	C83.23	ICD10CM	Condition
Malignancy	35206349	Mixed small and large cell (diffuse) non-Hodgkin's lymphoma, lymph nodes of axilla and upper limb	C83.24	ICD10CM	Condition
Malignancy	35206350	Mixed small and large cell (diffuse) non-Hodgkin's lymphoma, lymph nodes of inguinal region and lower limb	C83.25	ICD10CM	Condition
Malignancy	35206351	Mixed small and large cell (diffuse) non-Hodgkin's lymphoma, intrapelvic lymph nodes	C83.26	ICD10CM	Condition
Malignancy	35206352	Mixed small and large cell (diffuse) non-Hodgkin's lymphoma, spleen	C83.27	ICD10CM	Condition
Malignancy	35206353	Mixed small and large cell (diffuse) non-Hodgkin's lymphoma, lymph nodes of multiple sites	C83.28	ICD10CM	Condition
Malignancy	35206354	Mixed small and large cell (diffuse) non-Hodgkin's lymphoma, extranodal and solid organ sites	C83.29	ICD10CM	Condition
Malignancy	35206355	Immunoblastic (diffuse) non-Hodgkin's lymphoma, unspecified site	C83.40	ICD10CM	Condition
Malignancy	35206356	Immunoblastic (diffuse) non-Hodgkin's lymphoma, lymph nodes of head, face, and neck	C83.41	ICD10CM	Condition
Malignancy	35206357	Immunoblastic (diffuse) non-Hodgkin's lymphoma, intrathoracic lymph nodes	C83.42	ICD10CM	Condition
Malignancy	35206358	Immunoblastic (diffuse) non-Hodgkin's lymphoma, intra-abdominal lymph nodes	C83.43	ICD10CM	Condition
Malignancy	35206359	Immunoblastic (diffuse) non-Hodgkin's lymphoma, lymph nodes of axilla and upper limb	C83.44	ICD10CM	Condition
Malignancy	35206360	Immunoblastic (diffuse) non-Hodgkin's lymphoma, lymph nodes of inguinal region and lower limb	C83.45	ICD10CM	Condition
Malignancy	35206361	Immunoblastic (diffuse) non-Hodgkin's lymphoma, intrapelvic lymph nodes	C83.46	ICD10CM	Condition
Malignancy	35206362	Immunoblastic (diffuse) non-Hodgkin's lymphoma, spleen	C83.47	ICD10CM	Condition
Malignancy	35206363	Immunoblastic (diffuse) non-Hodgkin's lymphoma, lymph nodes of multiple sites	C83.48	ICD10CM	Condition
Malignancy	35206364	Immunoblastic (diffuse) non-Hodgkin's lymphoma, extranodal and solid organ sites	C83.49	ICD10CM	Condition
Malignancy	35206365	Undifferentiated (diffuse) non-Hodgkin's lymphoma, unspecified site	C83.60	ICD10CM	Condition
Malignancy	35206366	Undifferentiated (diffuse) non-Hodgkin's lymphoma, lymph nodes of head, face, and neck	C83.61	ICD10CM	Condition
Malignancy	35206367	Undifferentiated (diffuse) non-Hodgkin's lymphoma, intrathoracic lymph nodes	C83.62	ICD10CM	Condition
Malignancy	35206368	Undifferentiated (diffuse) non-Hodgkin's lymphoma, intra-abdominal lymph nodes	C83.63	ICD10CM	Condition
Malignancy	35206369	Undifferentiated (diffuse) non-Hodgkin's lymphoma, lymph nodes of axilla and upper limb	C83.64	ICD10CM	Condition
Malignancy	35206370	Undifferentiated (diffuse) non-Hodgkin's lymphoma, lymph nodes of inguinal region and lower limb	C83.65	ICD10CM	Condition
Malignancy	35206371	Undifferentiated (diffuse) non-Hodgkin's lymphoma, intrapelvic lymph nodes	C83.66	ICD10CM	Condition
Malignancy	35206372	Undifferentiated (diffuse) non-Hodgkin's lymphoma, spleen	C83.67	ICD10CM	Condition
Malignancy	35206373	Undifferentiated (diffuse) non-Hodgkin's lymphoma, lymph nodes of multiple sites	C83.68	ICD10CM	Condition
Malignancy	35206374	Undifferentiated (diffuse) non-Hodgkin's lymphoma, extranodal and solid organ sites	C83.69	ICD10CM	Condition
Malignancy	35206405	Lymphosarcoma, unspecified site	C85.00	ICD10CM	Condition
Malignancy	35206406	Lymphosarcoma, lymph nodes of head, face, and neck	C85.01	ICD10CM	Condition
Malignancy	35206407	Lymphosarcoma, intrathoracic lymph nodes	C85.02	ICD10CM	Condition
Malignancy	35206408	Lymphosarcoma, intra-abdominal lymph nodes	C85.03	ICD10CM	Condition
Malignancy	35206409	Lymphosarcoma, lymph nodes of axilla and upper limb	C85.04	ICD10CM	Condition
Malignancy	35206410	Lymphosarcoma, lymph nodes of inguinal region and lower limb	C85.05	ICD10CM	Condition
Malignancy	35206411	Lymphosarcoma, intrapelvic lymph nodes	C85.06	ICD10CM	Condition
Malignancy	35206412	Lymphosarcoma, spleen	C85.07	ICD10CM	Condition
Malignancy	35206413	Lymphosarcoma, lymph nodes of multiple sites	C85.08	ICD10CM	Condition
Malignancy	35206414	Lymphosarcoma, extranodal and solid organ sites	C85.09	ICD10CM	Condition
Malignancy	35206415	Other specified types of non-Hodgkin's lymphoma, unspecified site	C85.70	ICD10CM	Condition
Malignancy	35206416	Other specified types of non-Hodgkin's lymphoma, lymph nodes of head, face, and neck	C85.71	ICD10CM	Condition
Malignancy	35206417	Other specified types of non-Hodgkin's lymphoma, intrathoracic lymph nodes	C85.72	ICD10CM	Condition
Malignancy	35206418	Other specified types of non-Hodgkin's lymphoma, intra-abdominal lymph nodes	C85.73	ICD10CM	Condition
Malignancy	35206419	Other specified types of non-Hodgkin's lymphoma, lymph nodes of axilla and upper limb	C85.74	ICD10CM	Condition
Malignancy	35206420	Other specified types of non-Hodgkin's lymphoma, lymph nodes of inguinal region and lower limb	C85.75	ICD10CM	Condition
Malignancy	35206421	Other specified types of non-Hodgkin's lymphoma, intrapelvic lymph nodes	C85.76	ICD10CM	Condition
Malignancy	35206422	Other specified types of non-Hodgkin's lymphoma, spleen	C85.77	ICD10CM	Condition
Malignancy	35206423	Other specified types of non-Hodgkin's lymphoma, lymph nodes of multiple sites	C85.78	ICD10CM	Condition
Malignancy	35206424	Other specified types of non-Hodgkin's lymphoma, extranodal and solid organ sites	C85.79	ICD10CM	Condition
Malignancy	35206425	Waldenstrom macroglobulinemia	C88.0	ICD10CM	Condition
Malignancy	35206426	Alpha heavy chain disease	C88.1	ICD10CM	Condition
Malignancy	35206427	Heavy chain disease	C88.2	ICD10CM	Condition
Malignancy	35206428	Immunoproliferative small intestinal disease	C88.3	ICD10CM	Condition
Malignancy	35206430	Malignant immunoproliferative disease, unspecified	C88.9	ICD10CM	Condition
Malignancy	35206451	Multifocal and multisystemic (disseminated) Langerhans-cell histiocytosis	C96.0	ICD10CM	Condition
Malignancy	35206453	Malignant mast cell neoplasm	C96.2	ICD10CM	Condition
Malignancy	35206456	Malignant neoplasm of lymphoid, hematopoietic and related tissue, unspecified	C96.9	ICD10CM	Condition
Malignancy	35206666	Polycythemia vera	D45	ICD10CM	Condition
Malignancy	35206667	Refractory anemia without ring sideroblasts, so stated	D46.0	ICD10CM	Condition
Malignancy	35206668	Refractory anemia with ring sideroblasts	D46.1	ICD10CM	Condition
Malignancy	35206670	Refractory anemia, unspecified	D46.4	ICD10CM	Condition
Malignancy	35206675	Myelodysplastic syndrome, unspecified	D46.9	ICD10CM	Condition
Malignancy	35206676	Mast cell neoplasms of uncertain behavior	D47.0	ICD10CM	Condition
Malignancy	35206677	Chronic myeloproliferative disease	D47.1	ICD10CM	Condition
Malignancy	35206679	Essential (hemorrhagic) thrombocythemia	D47.3	ICD10CM	Condition
Malignancy	35206955	Carcinoid syndrome	E34.0	ICD10CM	Condition
Malignancy	35208818	Lethal midline granuloma	M31.2	ICD10CM	Condition
Malignancy	35607522	Malignant neoplasm of bone and articular cartilage of limb	1090871000000102	SNOMED	Condition
Malignancy	35607963	Megakaryoblastic acute myeloid leukemia with t(1;22)(p13;q13)	763796007	SNOMED	Condition
Malignancy	35608090	Squamous cell carcinoma of small intestine	764735002	SNOMED	Condition
Malignancy	35608092	Squamous cell carcinoma of corpus uteri	764737005	SNOMED	Condition
Malignancy	35610164	Malignant neoplasm of respiratory tract	1090231000000103	SNOMED	Condition
Malignancy	35610166	Angioimmunoblastic T-cell lymphoma with dysproteinaemia	1090241000000107	SNOMED	Condition
Malignancy	35610168	Malignant neoplasm of nose	1090251000000105	SNOMED	Condition
Malignancy	35610170	Malignant neoplasm of descended testis	1090261000000108	SNOMED	Condition
Malignancy	35610172	Malignant neoplasm of ventral surface of tongue	1090271000000101	SNOMED	Condition
Malignancy	35610174	Malignant neoplasm of genital labia	1090281000000104	SNOMED	Condition
Malignancy	35610176	Malignant neoplasm of prepylorus of stomach	1090291000000102	SNOMED	Condition
Malignancy	35610178	Malignant neoplasm of flank	1090301000000103	SNOMED	Condition
Malignancy	35610180	Malignant neoplasm of trunk	1090311000000101	SNOMED	Condition
Malignancy	35610182	Malignant neoplasm of back	1090321000000107	SNOMED	Condition
Malignancy	35610234	Malignant neoplasm of bone and articular cartilage	1090821000000101	SNOMED	Condition
Malignancy	35610239	Malignant neoplasm of bronchus or lung	1090881000000100	SNOMED	Condition
Malignancy	35610240	Malignant neoplasm of connective and soft tissues of trunk	1090891000000103	SNOMED	Condition
Malignancy	35610241	Malignant neoplasm of peripheral nerves of trunk	1090901000000102	SNOMED	Condition
Malignancy	35610243	Malignant neoplasm of jaw	1090921000000106	SNOMED	Condition
Malignancy	35610244	Malignant neoplasm of multiple endocrine glands	1090931000000108	SNOMED	Condition
Malignancy	35610245	Malignant neoplasm of inguinal region	1090941000000104	SNOMED	Condition
Malignancy	35610246	Malignant neoplasm of supraclavicular fossa	1090951000000101	SNOMED	Condition
Malignancy	35610248	Malignant neoplasm of posterior wall of stomach	1090971000000105	SNOMED	Condition
Malignancy	35610249	Malignant neoplasm of anterior wall of stomach	1090981000000107	SNOMED	Condition
Malignancy	35610250	Malignant neoplasm of soft tissues of lower leg	1090991000000109	SNOMED	Condition
Malignancy	35610325	Follicular lymphoma, cutaneous follicle centre	1091861000000100	SNOMED	Condition
Malignancy	35610328	B-cell Hodgkin's lymphoma	1091891000000106	SNOMED	Condition
Malignancy	35610331	B-cell non-Hodgkin's lymphoma	1091921000000103	SNOMED	Condition
Malignancy	35612355	Renal medullary carcinoma	765095002	SNOMED	Condition
Malignancy	35614875	Glassy cell carcinoma of cervix uteri	766930002	SNOMED	Condition
Malignancy	35614931	Pineoblastoma	767448007	SNOMED	Condition
Malignancy	35617090	Merkel cell carcinoma of right lower limb	351461000119100	SNOMED	Condition
Malignancy	35617653	Merkel cell carcinoma of left lower limb	352071000119105	SNOMED	Condition
Malignancy	35617772	Malignant melanoma of skin of left upper limb	352201000119105	SNOMED	Condition
Malignancy	35617803	Primary malignant neoplasm of soft tissue of left upper extremity	352231000119103	SNOMED	Condition
Malignancy	35617871	Primary malignant neoplasm of soft tissue of right upper extremity	352301000119103	SNOMED	Condition
Malignancy	35617882	Primary malignant neoplasm of soft tissue of right lower limb	352311000119100	SNOMED	Condition
Malignancy	35617893	Primary malignant neoplasm of soft tissue of left lower limb	352321000119107	SNOMED	Condition
Malignancy	35619086	Overlapping primary malignant neoplasm of bone and articular cartilage of right upper limb	353671000119108	SNOMED	Condition
Malignancy	35619952	Overlapping primary malignant neoplasm of bone and articular cartilage of left upper limb	354621000119105	SNOMED	Condition
Malignancy	35619970	Primary malignant neoplasm of bone of left upper limb	354641000119104	SNOMED	Condition
Malignancy	35619980	Primary malignant neoplasm of bone of left lower limb	354651000119102	SNOMED	Condition
Malignancy	35619986	Primary malignant neoplasm of bone of right upper limb	354671000119106	SNOMED	Condition
Malignancy	35619990	Primary malignant neoplasm of bone of right lower limb	354681000119109	SNOMED	Condition
Malignancy	35621807	Adenoid basal carcinoma of cervix uteri	763063001	SNOMED	Condition
Malignancy	35621808	Adenoid cystic carcinoma of cervix uteri	763064007	SNOMED	Condition
Malignancy	35621826	Clear cell adenocarcinoma of ovary	763131005	SNOMED	Condition
Malignancy	35622003	Acute myeloid leukemia with NPM1 somatic mutation	763309005	SNOMED	Condition
Malignancy	35622091	Rhabdomyosarcoma of cervix uteri	763408003	SNOMED	Condition
Malignancy	35622092	Rhabdomyosarcoma of corpus uteri	763409006	SNOMED	Condition
Malignancy	35622133	Primary lymphoma of conjunctiva	763477007	SNOMED	Condition
Malignancy	35622134	Metaplastic carcinoma of breast	763479005	SNOMED	Condition
Malignancy	35622279	Splenic marginal zone B-cell lymphoma	763666008	SNOMED	Condition
Malignancy	35622339	Leiomyosarcoma of cervix uteri	763771009	SNOMED	Condition
Malignancy	35622400	Splenic diffuse red pulp small B-cell lymphoma	763884007	SNOMED	Condition
Malignancy	35622644	MiT family translocation renal cell carcinoma	764694005	SNOMED	Condition
Malignancy	35622690	Adenocarcinoma of anal canal	764845008	SNOMED	Condition
Malignancy	35622691	Adenocarcinoma of penis	764846009	SNOMED	Condition
Malignancy	35622692	Adenosarcoma of cervix uteri	764847000	SNOMED	Condition
Malignancy	35622696	Acute myeloid leukemia with CEBPA somatic mutations	764855007	SNOMED	Condition
Malignancy	35622697	Acquired cystic disease associated renal cell carcinoma	764856008	SNOMED	Condition
Malignancy	35622758	Lymphoepithelial carcinoma	764938007	SNOMED	Condition
Malignancy	35622760	Inherited acute myeloid leukemia	764940002	SNOMED	Condition
Malignancy	35622770	Carcinosarcoma of cervix uteri	764951002	SNOMED	Condition
Malignancy	35622771	Carcinosarcoma of corpus uteri	764952009	SNOMED	Condition
Malignancy	35622779	Hereditary primary clear cell renal cell carcinoma	764961009	SNOMED	Condition
Malignancy	35622797	Mucinous tubular and spindle cell renal carcinoma	764990003	SNOMED	Condition
Malignancy	35622904	Primary cutaneous CD8 positive aggressive epidermotropic cytotoxic T-cell lymphoma	765136002	SNOMED	Condition
Malignancy	35623049	Classic mycosis fungoides	765328000	SNOMED	Condition
Malignancy	35623401	Adenosarcoma of corpus uteri	765740002	SNOMED	Condition
Malignancy	35623402	Adenocarcinoma of gallbladder and extrahepatic biliary tract	765741003	SNOMED	Condition
Malignancy	35623630	Acute myeloid leukemia and myelodysplastic syndrome related to alkylating agent	766045006	SNOMED	Condition
Malignancy	35623631	Acute myeloid leukemia and myelodysplastic syndrome related to topoisomerase type 2 inhibitor	766046007	SNOMED	Condition
Malignancy	35623633	Acute myeloid leukemia and myelodysplastic syndrome related to radiation	766048008	SNOMED	Condition
Malignancy	35623818	Primitive neuroectodermal tumor of corpus uteri	766247009	SNOMED	Condition
Malignancy	35623819	Primitive neuroectodermal tumor of cervix uteri	766248004	SNOMED	Condition
Malignancy	35624157	Undifferentiated carcinoma of stomach	766757006	SNOMED	Condition
Malignancy	35624158	Undifferentiated carcinoma of corpus uteri	766758001	SNOMED	Condition
Malignancy	35624159	Vulvovaginal rhabdomyosarcoma	766759009	SNOMED	Condition
Malignancy	35624275	Primary bone lymphoma	766935007	SNOMED	Condition
Malignancy	35624313	Squamous cell carcinoma of gallbladder and extrahepatic biliary tract	766978002	SNOMED	Condition
Malignancy	35624314	Squamous cell carcinoma of rectum	766979005	SNOMED	Condition
Malignancy	35624315	Squamous cell carcinoma of stomach	766980008	SNOMED	Condition
Malignancy	35624316	Squamous cell carcinoma of colon	766981007	SNOMED	Condition
Malignancy	35624616	Germline BRCA-mutated, HER2-negative metastatic breast cancer	767444009	SNOMED	Condition
Malignancy	35825400	acute myeloid leukaemia	3-1074	UK Biobank	Observation
Malignancy	35825402	adrenal cancer	3-1067	UK Biobank	Observation
Malignancy	35825456	anal cancer	3-1021	UK Biobank	Observation
Malignancy	35825490	appendix cancer	3-1086	UK Biobank	Observation
Malignancy	35825539	basal cell carcinoma	3-1061	UK Biobank	Observation
Malignancy	35825568	bladder cancer	3-1035	UK Biobank	Observation
Malignancy	35825598	brain cancer / primary malignant brain tumour	3-1032	UK Biobank	Observation
Malignancy	35825603	breast cancer	3-1002	UK Biobank	Observation
Malignancy	35825655	cancer of lip/mouth/pharynx/oral cavity	3-1004	UK Biobank	Observation
Malignancy	35825699	cervical cancer	3-1041	UK Biobank	Observation
Malignancy	35825733	chronic lymphocytic	3-1055	UK Biobank	Observation
Malignancy	35825734	chronic myeloid	3-1056	UK Biobank	Observation
Malignancy	35825779	colon cancer/sigmoid cancer	3-1022	UK Biobank	Observation
Malignancy	35825907	ear cancer	3-1008	UK Biobank	Observation
Malignancy	35825974	essential thrombocytosis	6-1546	UK Biobank	Observation
Malignancy	35825981	eye and/or adnexal cancer	3-1030	UK Biobank	Observation
Malignancy	35826005	fallopian tube cancer	3-1087	UK Biobank	Observation
Malignancy	35826021	female genital tract cancer	3-1037	UK Biobank	Observation
Malignancy	35826101	gallbladder/bile duct cancer	3-1025	UK Biobank	Observation
Malignancy	35826145	gum cancer	3-1012	UK Biobank	Observation
Malignancy	35826171	heart / mediastinum cancer	3-1082	UK Biobank	Observation
Malignancy	35826200	hodgkins lymphoma / hodgkins disease	3-1052	UK Biobank	Observation
Malignancy	35826290	kaposis sarcoma	3-1076	UK Biobank	Observation
Malignancy	35826296	kidney/renal cell cancer	3-1034	UK Biobank	Observation
Malignancy	35826321	large bowel cancer/colorectal cancer	3-1020	UK Biobank	Observation
Malignancy	35826324	larynx/throat cancer	3-1006	UK Biobank	Observation
Malignancy	35826338	leukaemia	3-1048	UK Biobank	Observation
Malignancy	35826351	lip cancer	3-1010	UK Biobank	Observation
Malignancy	35826357	liver/hepatocellular cancer	3-1024	UK Biobank	Observation
Malignancy	35826369	lung cancer	3-1001	UK Biobank	Observation
Malignancy	35826375	lymphoma	3-1047	UK Biobank	Observation
Malignancy	35826395	male genital tract cancer	3-1038	UK Biobank	Observation
Malignancy	35826406	malignant insulinoma	3-1088	UK Biobank	Observation
Malignancy	35826407	malignant lymph node, unspecified	3-1070	UK Biobank	Observation
Malignancy	35826408	malignant melanoma	3-1059	UK Biobank	Observation
Malignancy	35826443	meningeal cancer / malignant meningioma	3-1031	UK Biobank	Observation
Malignancy	35826450	mesothelioma	3-1064	UK Biobank	Observation
Malignancy	35826456	metastatic cancer (unknown primary)	3-1071	UK Biobank	Observation
Malignancy	35826491	mouth cancer	3-1077	UK Biobank	Observation
Malignancy	35826497	multiple myeloma	3-1050	UK Biobank	Observation
Malignancy	35826518	nasal cavity cancer	3-1007	UK Biobank	Observation
Malignancy	35826541	non-hodgkins lymphoma	3-1053	UK Biobank	Observation
Malignancy	35826543	non-melanoma skin cancer	3-1060	UK Biobank	Observation
Malignancy	35826544	non-small cell lung cancer	3-1028	UK Biobank	Observation
Malignancy	35826563	oesophageal cancer	3-1017	UK Biobank	Observation
Malignancy	35826581	oropharynx / oropharyngeal cancer	3-1079	UK Biobank	Observation
Malignancy	35826607	other cancer of urinary tract	3-1036	UK Biobank	Observation
Malignancy	35826619	other haematological malignancy	3-1058	UK Biobank	Observation
Malignancy	35826640	other salivary gland cancer	3-1016	UK Biobank	Observation
Malignancy	35826670	ovarian cancer	3-1039	UK Biobank	Observation
Malignancy	35826698	pancreas cancer	3-1026	UK Biobank	Observation
Malignancy	35826708	parathyroid cancer	3-1066	UK Biobank	Observation
Malignancy	35826713	parotid gland cancer	3-1015	UK Biobank	Observation
Malignancy	35826722	penis cancer	3-1046	UK Biobank	Observation
Malignancy	35826733	peripheral nerve/autonomic nerve cancer	3-1029	UK Biobank	Observation
Malignancy	35826801	polycythaemia vera	6-1438	UK Biobank	Observation
Malignancy	35826819	primary bone cancer	3-1063	UK Biobank	Observation
Malignancy	35826833	prostate cancer	3-1044	UK Biobank	Observation
Malignancy	35826902	rectal cancer	3-1023	UK Biobank	Observation
Malignancy	35826940	respiratory / intrathoracic cancer	3-1084	UK Biobank	Observation
Malignancy	35826951	retinoblastoma	3-1075	UK Biobank	Observation
Malignancy	35826963	rodent ulcer	3-1073	UK Biobank	Observation
Malignancy	35827003	salivary gland cancer	3-1005	UK Biobank	Observation
Malignancy	35827009	sarcoma/fibrosarcoma	3-1068	UK Biobank	Observation
Malignancy	35827086	sinus cancer	3-1009	UK Biobank	Observation
Malignancy	35827089	skin cancer	3-1003	UK Biobank	Observation
Malignancy	35827097	small cell lung cancer	3-1027	UK Biobank	Observation
Malignancy	35827098	small intestine/small bowel cancer	3-1019	UK Biobank	Observation
Malignancy	35827117	spinal cord or cranial nerve cancer	3-1033	UK Biobank	Observation
Malignancy	35827135	squamous cell carcinoma	3-1062	UK Biobank	Observation
Malignancy	35827147	thyroid cancer	3-1065	UK Biobank	Observation
Malignancy	35827149	stomach cancer	3-1018	UK Biobank	Observation
Malignancy	35827200	testicular cancer	3-1045	UK Biobank	Observation
Malignancy	35827214	thymus cancer / malignant thymoma	3-1081	UK Biobank	Observation
Malignancy	35827231	tongue cancer	3-1011	UK Biobank	Observation
Malignancy	35827232	tonsil cancer	3-1078	UK Biobank	Observation
Malignancy	35827239	trachea cancer	3-1080	UK Biobank	Observation
Malignancy	35827311	uterine/endometrial cancer	3-1040	UK Biobank	Observation
Malignancy	35827318	vaginal cancer	3-1042	UK Biobank	Observation
Malignancy	35827360	vulval cancer	3-1043	UK Biobank	Observation
Malignancy	36402349	Mixed tumor, malignant, NOS, of unknown primary site	8940/3-C80.9	ICDO3	Condition
Malignancy	36402350	Acinar cell carcinoma of unknown primary site	8550/3-C80.9	ICDO3	Condition
Malignancy	36402351	Malignant tumor, small cell type of unknown primary site	8002/3-C80.9	ICDO3	Condition
Malignancy	36402352	Malignant tumor, clear cell type of unknown primary site	8005/3-C80.9	ICDO3	Condition
Malignancy	36402353	Spongioneuroblastoma of unknown primary site	9504/3-C80.9	ICDO3	Condition
Malignancy	36402354	Malignant lymphoma, large B-cell, diffuse, immunoblastic, NOS, of unknown primary site	9684/3-C80.9	ICDO3	Condition
Malignancy	36402355	Tubular adenocarcinoma of unknown primary site	8211/3-C80.9	ICDO3	Condition
Malignancy	36402356	Malignant melanoma, NOS, of unknown primary site	8720/3-C80.9	ICDO3	Condition
Malignancy	36402358	Solitary fibrous tumor, malignant of unknown primary site	8815/3-C80.9	ICDO3	Condition
Malignancy	36402359	Mucinous adenocarcinoma of other ill-defined sites	8480/3-C76.7	ICDO3	Condition
Malignancy	36402360	Paraganglioma, NOS, of unknown primary site	8680/3-C80.9	ICDO3	Condition
Malignancy	36402361	Composite Hodgkin and non-Hodgkin lymphoma of unknown primary site	9596/3-C80.9	ICDO3	Condition
Malignancy	36402362	Myoepithelial carcinoma of unknown primary site	8982/3-C80.9	ICDO3	Condition
Malignancy	36402364	Mesenchymoma, malignant of unknown primary site	8990/3-C80.9	ICDO3	Condition
Malignancy	36402366	Adenocarcinoma, NOS, of unknown primary site	8140/3-C80.9	ICDO3	Condition
Malignancy	36402367	Carcinosarcoma, embryonal of unknown primary site	8981/3-C80.9	ICDO3	Condition
Malignancy	36402369	Merkel cell carcinoma of unknown primary site	8247/3-C80.9	ICDO3	Condition
Malignancy	36402370	Teratoid medulloepithelioma, NOS, of unknown primary site	9502/3-C80.9	ICDO3	Condition
Malignancy	36402371	Squamous cell carcinoma, NOS, of unknown primary site	8070/3-C80.9	ICDO3	Condition
Malignancy	36402372	Mixed neuroendocrine non-neuroendocrine neoplasm (MiNEN) of pancreatic duct	8154/3-C25.3	ICDO3	Condition
Malignancy	36402373	Tubular adenocarcinoma in situ of fallopian tube	8211/2-C57.0	ICDO3	Condition
Malignancy	36402374	Hodgkin lymphoma, nodular sclerosis, grade 2 of unknown primary site	9667/3-C80.9	ICDO3	Condition
Malignancy	36402375	Plasma cell myeloma of unknown primary site	9732/3-C80.9	ICDO3	Condition
Malignancy	36402377	Angiomyosarcoma of unknown primary site	8894/3-C80.9	ICDO3	Condition
Malignancy	36402379	Urothelial carcinoma, sarcomatoid of unknown primary site	8122/3-C80.9	ICDO3	Condition
Malignancy	36402380	Squamous cell carcinoma, small cell, nonkeratinizing of unknown primary site	8073/3-C80.9	ICDO3	Condition
Malignancy	36402382	Basaloid carcinoma of unknown primary site	8123/3-C80.9	ICDO3	Condition
Malignancy	36402383	Choriocarcinoma combined with other germ cell elements of unknown primary site	9101/3-C80.9	ICDO3	Condition
Malignancy	36402384	Cloacogenic carcinoma of unknown primary site	8124/3-C80.9	ICDO3	Condition
Malignancy	36402386	Adenocarcinoma with spindle cell metaplasia of unknown primary site	8572/3-C80.9	ICDO3	Condition
Malignancy	36402387	Villous adenocarcinoma of unknown primary site	8262/3-C80.9	ICDO3	Condition
Malignancy	36402388	Teratoma, malignant, NOS, of unknown primary site	9080/3-C80.9	ICDO3	Condition
Malignancy	36402389	Primary cutaneous anaplastic large cell lymphoma of external ear	9718/3-C44.2	ICDO3	Condition
Malignancy	36402391	Verrucous carcinoma in situ of lower gum	8051/2-C03.1	ICDO3	Condition
Malignancy	36402392	Cribriform carcinoma, NOS, of unknown primary site	8201/3-C80.9	ICDO3	Condition
Malignancy	36402394	Mixed adenoneuroendocrine carcinoma of unknown primary site	8244/3-C80.9	ICDO3	Condition
Malignancy	36402395	Giant cell carcinoma of unknown primary site	8031/3-C80.9	ICDO3	Condition
Malignancy	36402396	Basaloid squamous cell carcinoma of unknown primary site	8083/3-C80.9	ICDO3	Condition
Malignancy	36402398	Enterochromaffin-like cell tumor of unknown primary site	8242/3-C80.9	ICDO3	Condition
Malignancy	36402399	Hodgkin lymphoma, nodular sclerosis, cellular phase of unknown primary site	9664/3-C80.9	ICDO3	Condition
Malignancy	36402400	Polygonal cell carcinoma of unknown primary site	8034/3-C80.9	ICDO3	Condition
Malignancy	36402401	Meningioma, malignant, uncertain whether primary or metastatic site of meninges, NOS	9530/9-C70.9	ICDO3	Condition
Malignancy	36402403	Granular cell carcinoma of unknown primary site	8320/3-C80.9	ICDO3	Condition
Malignancy	36402404	Gastrointestinal stromal tumor of unknown primary site	8936/3-C80.9	ICDO3	Condition
Malignancy	36402405	Hodgkin lymphoma, NOS, of unknown primary site	9650/3-C80.9	ICDO3	Condition
Malignancy	36402406	Alveolar adenocarcinoma of unknown primary site	8251/3-C80.9	ICDO3	Condition
Malignancy	36402407	Mucinous cystadenocarcinoma, NOS, of unknown primary site	8470/3-C80.9	ICDO3	Condition
Malignancy	36402408	Follicular lymphoma, grade 2 of unknown primary site	9691/3-C80.9	ICDO3	Condition
Malignancy	36402409	Pleomorphic liposarcoma of unknown primary site	8854/3-C80.9	ICDO3	Condition
Malignancy	36402410	Seminoma, anaplastic of unknown primary site	9062/3-C80.9	ICDO3	Condition
Malignancy	36402412	Synovial sarcoma, spindle cell of unknown primary site	9041/3-C80.9	ICDO3	Condition
Malignancy	36402413	Squamous cell carcinoma, clear cell type of unknown primary site	8084/3-C80.9	ICDO3	Condition
Malignancy	36402415	Desmoplastic small round cell tumor of unknown primary site	8806/3-C80.9	ICDO3	Condition
Malignancy	36402416	Seminoma, NOS, of unknown primary site	9061/3-C80.9	ICDO3	Condition
Malignancy	36402417	Tubular adenocarcinoma in situ of ascending colon	8211/2-C18.2	ICDO3	Condition
Malignancy	36402418	Myxofibrosarcoma of unknown primary site	8811/3-C80.9	ICDO3	Condition
Malignancy	36402419	Differentiated intraepithelial neoplasia of exocervix	8071/2-C53.1	ICDO3	Condition
Malignancy	36402421	Neuroendocrine tumor, grade 2 of unknown primary site	8249/3-C80.9	ICDO3	Condition
Malignancy	36402422	Papillary urothelial carcinoma of unknown primary site	8130/3-C80.9	ICDO3	Condition
Malignancy	36402423	Signet ring cell carcinoma of unknown primary site	8490/3-C80.9	ICDO3	Condition
Malignancy	36402424	Carcinoma, undifferentiated, NOS, of other ill-defined sites	8020/3-C76.7	ICDO3	Condition
Malignancy	36402425	Teratocarcinoma of unknown primary site	9081/3-C80.9	ICDO3	Condition
Malignancy	36402426	Carcinoma with osteoclast-like giant cells of unknown primary site	8035/3-C80.9	ICDO3	Condition
Malignancy	36402427	NK/T-cell lymphoma, nasal and nasal type of unknown primary site	9719/3-C80.9	ICDO3	Condition
Malignancy	36402428	Large cell neuroendocrine carcinoma of unknown primary site	8013/3-C80.9	ICDO3	Condition
Malignancy	36402430	Hodgkin lymphoma, lymphocyte depletion, diffuse fibrosis of unknown primary site	9654/3-C80.9	ICDO3	Condition
Malignancy	36402431	Epithelioid hemangioendothelioma, NOS, of unknown primary site	9133/3-C80.9	ICDO3	Condition
Malignancy	36402432	Hodgkin lymphoma, nodular sclerosis, grade 1 of unknown primary site	9665/3-C80.9	ICDO3	Condition
Malignancy	36402434	Trabecular adenocarcinoma of unknown primary site	8190/3-C80.9	ICDO3	Condition
Malignancy	36402435	Adenocarcinoma with squamous metaplasia of unknown primary site	8570/3-C80.9	ICDO3	Condition
Malignancy	36402436	Mucoepidermoid carcinoma of unknown primary site	8430/3-C80.9	ICDO3	Condition
Malignancy	36402437	Papillary carcinoma, NOS, of unknown primary site	8050/3-C80.9	ICDO3	Condition
Malignancy	36402438	Endometrioid adenocarcinoma, NOS, of unknown primary site	8380/3-C80.9	ICDO3	Condition
Malignancy	36402439	Epithelioid sarcoma, NOS, of unknown primary site	8804/3-C80.9	ICDO3	Condition
Malignancy	36402440	Goblet cell carcinoid in situ of appendix	8243/2-C18.1	ICDO3	Condition
Malignancy	36402442	Infiltrating ductular carcinoma of unknown primary site	8521/3-C80.9	ICDO3	Condition
Malignancy	36402443	Differentiated intraepithelial neoplasia of overlapping lesion of cervix uteri	8071/2-C53.8	ICDO3	Condition
Malignancy	36402444	Leiomyosarcoma, NOS, of unknown primary site	8890/3-C80.9	ICDO3	Condition
Malignancy	36402445	Malignant lymphoma, NOS, of unknown primary site	9590/3-C80.9	ICDO3	Condition
Malignancy	36402447	Marginal zone B-cell lymphoma, NOS, of other ill-defined sites	9699/3-C76.7	ICDO3	Condition
Malignancy	36402448	Adenocarcinoma with neuroendocrine differentiation of unknown primary site	8574/3-C80.9	ICDO3	Condition
Malignancy	36402449	Glassy cell carcinoma of unknown primary site	8015/3-C80.9	ICDO3	Condition
Malignancy	36402450	Burkitt lymphoma, NOS, of unknown primary site	9687/3-C80.9	ICDO3	Condition
Malignancy	36402451	Papillary adenocarcinoma in situ, NOS, of endocervix	8260/2-C53.0	ICDO3	Condition
Malignancy	36402453	Epithelioma, malignant of unknown primary site	8011/3-C80.9	ICDO3	Condition
Malignancy	36402454	Malignant tumor, spindle cell type of unknown primary site	8004/3-C80.9	ICDO3	Condition
Malignancy	36402455	Mesothelioma, malignant of unknown primary site	9050/3-C80.9	ICDO3	Condition
Malignancy	36402456	Low grade serous carcinoma of unknown primary site	8460/3-C80.9	ICDO3	Condition
Malignancy	36402457	Splenic marginal zone B-cell lymphoma of unknown primary site	9689/3-C80.9	ICDO3	Condition
Malignancy	36402458	Giant cell and spindle cell carcinoma of unknown primary site	8030/3-C80.9	ICDO3	Condition
Malignancy	36402459	Hemangiopericytoma, malignant of unknown primary site	9150/3-C80.9	ICDO3	Condition
Malignancy	36402461	Mixed liposarcoma of unknown primary site	8855/3-C80.9	ICDO3	Condition
Malignancy	36402462	Carcinoma, undifferentiated, NOS, of unknown primary site	8020/3-C80.9	ICDO3	Condition
Malignancy	36402463	Large cell carcinoma with rhabdoid phenotype of unknown primary site	8014/3-C80.9	ICDO3	Condition
Malignancy	36402464	Primary cutaneous anaplastic large cell lymphoma of scrotum, NOS	9718/3-C63.2	ICDO3	Condition
Malignancy	36402465	Papillary squamous cell carcinoma of unknown primary site	8052/3-C80.9	ICDO3	Condition
Malignancy	36402466	Mullerian mixed tumor,uncertain behaviour of ovary	8950/1-C56.9	ICDO3	Condition
Malignancy	36402467	Neuroendocrine tumor, NOS, of unknown primary site	8240/3-C80.9	ICDO3	Condition
Malignancy	36402471	Small cell carcinoma, in situ of dome of bladder	8041/2-C67.1	ICDO3	Condition
Malignancy	36402472	Liposarcoma, well differentiated, NOS, of unknown primary site	8851/3-C80.9	ICDO3	Condition
Malignancy	36402473	Carcinofibroma of unknown primary site	8934/3-C80.9	ICDO3	Condition
Malignancy	36402474	Malignant teratoma, intermediate of unknown primary site	9083/3-C80.9	ICDO3	Condition
Malignancy	36402475	Granular cell tumor, malignant of unknown primary site	9580/3-C80.9	ICDO3	Condition
Malignancy	36402476	Papillary carcinoma, metastatic site of upper-outer quadrant of breast	8343/2-C50.4	ICDO3	Condition
Malignancy	36402477	Scirrhous adenocarcinoma of unknown primary site	8141/3-C80.9	ICDO3	Condition
Malignancy	36402478	Nephroblastoma, NOS, of unknown primary site	8960/3-C80.9	ICDO3	Condition
Malignancy	36402479	Synovial sarcoma, epithelioid cell of unknown primary site	9042/3-C80.9	ICDO3	Condition
Malignancy	36402481	Mixed neuroendocrine non-neuroendocrine neoplasm (MiNEN) of pancreas, NOS	8154/3-C25.9	ICDO3	Condition
Malignancy	36402482	Infantile fibrosarcoma of unknown primary site	8814/3-C80.9	ICDO3	Condition
Malignancy	36402483	Apocrine adenocarcinoma of unknown primary site	8401/3-C80.9	ICDO3	Condition
Malignancy	36402485	Dedifferentiated chordoma of unknown primary site	9372/3-C80.9	ICDO3	Condition
Malignancy	36402486	Malignant teratoma, undifferentiated of unknown primary site	9082/3-C80.9	ICDO3	Condition
Malignancy	36402487	Embryonal sarcoma of unknown primary site	8991/3-C80.9	ICDO3	Condition
Malignancy	36402489	Fascial fibrosarcoma of unknown primary site	8813/3-C80.9	ICDO3	Condition
Malignancy	36402490	Papillary adenocarcinoma in situ, NOS, of gallbladder	8260/2-C23.9	ICDO3	Condition
Malignancy	36402491	Squamous cell carcinoma, spindle cell of unknown primary site	8074/3-C80.9	ICDO3	Condition
Malignancy	36402492	Mucinous adenocarcinoma of overlapping lesion of ill-defined sites	8480/3-C76.8	ICDO3	Condition
Malignancy	36402494	Mixed neuroendocrine non-neuroendocrine neoplasm (MiNEN) of tail of pancreas	8154/3-C25.2	ICDO3	Condition
Malignancy	36402495	Carcinoma simplex of unknown primary site	8231/3-C80.9	ICDO3	Condition
Malignancy	36402496	Adenocarcinoma with mixed subtypes of other ill-defined sites	8255/3-C76.7	ICDO3	Condition
Malignancy	36402497	Round cell liposarcoma of unknown primary site	8853/3-C80.9	ICDO3	Condition
Malignancy	36402498	Plasma cell leukemia of blood	9733/3-C42.0	ICDO3	Condition
Malignancy	36402502	Chordoma, NOS, of unknown primary site	9370/3-C80.9	ICDO3	Condition
Malignancy	36402503	Extra-adrenal paraganglioma, NOS, of unknown primary site	8693/3-C80.9	ICDO3	Condition
Malignancy	36402504	Mixed germ cell tumor of unknown primary site	9085/3-C80.9	ICDO3	Condition
Malignancy	36402505	Pleomorphic carcinoma of unknown primary site	8022/3-C80.9	ICDO3	Condition
Malignancy	36402506	Lymphoplasmacytic lymphoma of unknown primary site	9671/3-C80.9	ICDO3	Condition
Malignancy	36402507	Differentiated intraepithelial neoplasia of endocervix	8071/2-C53.0	ICDO3	Condition
Malignancy	36402508	Mixed neuroendocrine non-neuroendocrine neoplasm (MiNEN) of body of pancreas	8154/3-C25.1	ICDO3	Condition
Malignancy	36402509	Papillary ependymoma,uncertain behaviour of spinal cord	9393/1-C72.0	ICDO3	Condition
Malignancy	36402510	Differentiated intraepithelial neoplasia of cervix uteri	8071/2-C53.9	ICDO3	Condition
Malignancy	36402511	Adenocarcinoid tumor of unknown primary site	8245/3-C80.9	ICDO3	Condition
Malignancy	36402512	Carcinoma ex pleomorphic adenoma of unknown primary site	8941/3-C80.9	ICDO3	Condition
Malignancy	36402513	Plasmacytoma, extramedullary,uncertain behaviour of connective, Subcutaneous and other soft tissues of pelvis	9734/1-C49.5	ICDO3	Condition
Malignancy	36402514	Squamous cell carcinoma, microinvasive of unknown primary site	8076/3-C80.9	ICDO3	Condition
Malignancy	36402515	Carcinoma, anaplastic, NOS, of overlapping lesion of ill-defined sites	8021/3-C76.8	ICDO3	Condition
Malignancy	36402516	Adenocarcinoma,uncertain whether primary or metastatic site of lung, NOS	8140/9-C34.9	ICDO3	Condition
Malignancy	36402518	Plasmacytoma, NOS, of unknown primary site	9731/3-C80.9	ICDO3	Condition
Malignancy	36402519	Androblastoma, malignant of unknown primary site	8630/3-C80.9	ICDO3	Condition
Malignancy	36402520	Epithelioid leiomyosarcoma of unknown primary site	8891/3-C80.9	ICDO3	Condition
Malignancy	36402522	Malignant teratoma, trophoblastic of unknown primary site	9102/3-C80.9	ICDO3	Condition
Malignancy	36402523	Basal cell adenocarcinoma of unknown primary site	8147/3-C80.9	ICDO3	Condition
Malignancy	36402526	Mixed neuroendocrine non-neuroendocrine neoplasm (MiNEN) of overlapping lesion of pancreas	8154/3-C25.8	ICDO3	Condition
Malignancy	36402527	Myxoid leiomyosarcoma of unknown primary site	8896/3-C80.9	ICDO3	Condition
Malignancy	36402528	Pleomorphic carcinoma of other ill-defined sites	8022/3-C76.7	ICDO3	Condition
Malignancy	36402529	Transitional cell carcinoma, NOS, of unknown primary site	8120/3-C80.9	ICDO3	Condition
Malignancy	36402530	Superficial spreading adenocarcinoma of overlapping lesion of ill-defined sites	8143/3-C76.8	ICDO3	Condition
Malignancy	36402533	Glucagonoma of unknown primary site	8152/3-C80.9	ICDO3	Condition
Malignancy	36402534	Precursor cell lymphoblastic lymphoma, NOS, of unknown primary site	9727/3-C80.9	ICDO3	Condition
Malignancy	36402535	Dedifferentiated liposarcoma of unknown primary site	8858/3-C80.9	ICDO3	Condition
Malignancy	36402536	Rhabdomyosarcoma, NOS, of unknown primary site	8900/3-C80.9	ICDO3	Condition
Malignancy	36402537	High grade serous carcinoma of unknown primary site	8461/3-C80.9	ICDO3	Condition
Malignancy	36402538	Carcinoma, undifferentiated, NOS, of overlapping lesion of ill-defined sites	8020/3-C76.8	ICDO3	Condition
Malignancy	36402539	Large cell carcinoma, NOS, of unknown primary site	8012/3-C80.9	ICDO3	Condition
Malignancy	36402540	Squamous cell carcinoma with horn formation of unknown primary site	8078/3-C80.9	ICDO3	Condition
Malignancy	36402541	Mucin-producing adenocarcinoma of unknown primary site	8481/3-C80.9	ICDO3	Condition
Malignancy	36402542	Small cell sarcoma of unknown primary site	8803/3-C80.9	ICDO3	Condition
Malignancy	36402543	Cystadenocarcinoma, NOS, of unknown primary site	8440/3-C80.9	ICDO3	Condition
Malignancy	36402544	Malignant lymphoma, small B lymphocytic, NOS, of unknown primary site	9670/3-C80.9	ICDO3	Condition
Malignancy	36402545	Embryonal carcinoma, NOS, of unknown primary site	9070/3-C80.9	ICDO3	Condition
Malignancy	36402546	Precursor B-cell lymphoblastic lymphoma of unknown primary site	9728/3-C80.9	ICDO3	Condition
Malignancy	36402547	Giant cell sarcoma of unknown primary site	8802/3-C80.9	ICDO3	Condition
Malignancy	36402548	Adenocarcinoma with mixed subtypes of overlapping lesion of ill-defined sites	8255/3-C76.8	ICDO3	Condition
Malignancy	36402550	Schneiderian carcinoma of unknown primary site	8121/3-C80.9	ICDO3	Condition
Malignancy	36402551	Superficial spreading adenocarcinoma of unknown primary site	8143/3-C80.9	ICDO3	Condition
Malignancy	36402552	Ameloblastoma, metastasizing of unknown primary site	9310/3-C80.9	ICDO3	Condition
Malignancy	36402553	Adenocarcinoma with apocrine metaplasia of unknown primary site	8573/3-C80.9	ICDO3	Condition
Malignancy	36402554	Olfactory neurogenic tumor of unknown primary site	9520/3-C80.9	ICDO3	Condition
Malignancy	36402556	Superficial spreading adenocarcinoma of other ill-defined sites	8143/3-C76.7	ICDO3	Condition
Malignancy	36402558	Mesodermal mixed tumor of unknown primary site	8951/3-C80.9	ICDO3	Condition
Malignancy	36402559	Small cell carcinoma, fusiform cell of unknown primary site	8043/3-C80.9	ICDO3	Condition
Malignancy	36402560	Papillary carcinoma, metastatic site of lower-outer quadrant of breast	8343/2-C50.5	ICDO3	Condition
Malignancy	36402561	Plexiform neurofibroma, malignant of peripheral nerves and autonomic nervous system of upper limb and shoulder	9550/3-C47.1	ICDO3	Condition
Malignancy	36402562	Malignant tumor, giant cell type of unknown primary site	8003/3-C80.9	ICDO3	Condition
Malignancy	36402563	Chondroid chordoma of unknown primary site	9371/3-C80.9	ICDO3	Condition
Malignancy	36402564	Adenocarcinoma, NOS, of other ill-defined sites	8140/3-C76.7	ICDO3	Condition
Malignancy	36402565	Sarcoma, NOS, of unknown primary site	8800/3-C80.9	ICDO3	Condition
Malignancy	36402566	Ganglioglioma, anaplastic of unknown primary site	9505/3-C80.9	ICDO3	Condition
Malignancy	36402567	B-cell chronic lymphocytic leukemia/small lymphocytic lymphoma of other ill-defined sites	9823/3-C76.7	ICDO3	Condition
Malignancy	36402568	Mixed neuroendocrine non-neuroendocrine neoplasm (MiNEN) of head of pancreas	8154/3-C25.0	ICDO3	Condition
Malignancy	36402569	Carcinoma, anaplastic, NOS, of other ill-defined sites	8021/3-C76.7	ICDO3	Condition
Malignancy	36402570	Serous carcinoma, NOS, of unknown primary site	8441/3-C80.9	ICDO3	Condition
Malignancy	36402571	Epithelial-myoepithelial carcinoma of unknown primary site	8562/3-C80.9	ICDO3	Condition
Malignancy	36402572	Enteroglucagonoma, malignant of unknown primary site	8157/3-C80.9	ICDO3	Condition
Malignancy	36402573	Pseudosarcomatous carcinoma of unknown primary site	8033/3-C80.9	ICDO3	Condition
Malignancy	36402575	Polycythemia vera,uncertain behaviour of bone marrow	9950/1-C42.1	ICDO3	Condition
Malignancy	36402576	Malignant histiocytosis of unknown primary site	9750/3-C80.9	ICDO3	Condition
Malignancy	36402577	Primary cutaneous anaplastic large cell lymphoma of eyelid	9718/3-C44.1	ICDO3	Condition
Malignancy	36402578	Somatostatinoma of unknown primary site	8156/3-C80.9	ICDO3	Condition
Malignancy	36402579	Myelodysplastic syndrome with 5q deletion (5q-) syndrome,uncertain behaviour of bone marrow	9986/1-C42.1	ICDO3	Condition
Malignancy	36402581	Basal cell adenocarcinoma of other ill-defined sites	8147/3-C76.7	ICDO3	Condition
Malignancy	36402582	Germ cell tumor, nonseminomatous of unknown primary site	9065/3-C80.9	ICDO3	Condition
Malignancy	36402583	Germinoma of unknown primary site	9064/3-C80.9	ICDO3	Condition
Malignancy	36402584	Myelodysplastic syndrome, uncertain behaviour of bone marrow	9989/1-C42.1	ICDO3	Condition
Malignancy	36402585	Marginal zone B-cell lymphoma, NOS, of overlapping lesion of ill-defined sites	9699/3-C76.8	ICDO3	Condition
Malignancy	36402586	Hemangioendothelioma, malignant of unknown primary site	9130/3-C80.9	ICDO3	Condition
Malignancy	36402587	Pleomorphic carcinoma in situ of submandibular gland	8022/2-C08.0	ICDO3	Condition
Malignancy	36402588	Scirrhous adenocarcinoma of other ill-defined sites	8141/3-C76.7	ICDO3	Condition
Malignancy	36402589	Trophoblastic tumor, epithelioid of unknown primary site	9105/3-C80.9	ICDO3	Condition
Malignancy	36402590	Diffuse large B-cell lymphoma, NOS, of unknown primary site	9680/3-C80.9	ICDO3	Condition
Malignancy	36402591	Myxosarcoma of unknown primary site	8840/3-C80.9	ICDO3	Condition
Malignancy	36402594	Mixed cell adenocarcinoma of unknown primary site	8323/3-C80.9	ICDO3	Condition
Malignancy	36402595	Mast cell sarcoma of blood	9740/3-C42.0	ICDO3	Condition
Malignancy	36402596	Synovial sarcoma, NOS, of unknown primary site	9040/3-C80.9	ICDO3	Condition
Malignancy	36402597	Acute monocytic leukemia of blood	9891/3-C42.0	ICDO3	Condition
Malignancy	36402598	Glomangiosarcoma of unknown primary site	8710/3-C80.9	ICDO3	Condition
Malignancy	36402599	Basal cell adenocarcinoma of overlapping lesion of ill-defined sites	8147/3-C76.8	ICDO3	Condition
Malignancy	36402600	Squamous cell carcinoma, keratinizing, NOS, of unknown primary site	8071/3-C80.9	ICDO3	Condition
Malignancy	36402601	Neurilemoma, malignant of unknown primary site	9560/3-C80.9	ICDO3	Condition
Malignancy	36402603	Squamous cell carcinoma,uncertain whether primary or metastatic site of lung, NOS	8070/9-C34.9	ICDO3	Condition
Malignancy	36402605	Synovial sarcoma, biphasic of unknown primary site	9043/3-C80.9	ICDO3	Condition
Malignancy	36402607	Myofibroblastic sarcoma of upper-inner quadrant of breast	8825/3-C50.2	ICDO3	Condition
Malignancy	36402609	Neuroblastoma, NOS, of other ill-defined sites	9500/3-C76.7	ICDO3	Condition
Malignancy	36402610	Epithelioid mesothelioma, malignant of unknown primary site	9052/3-C80.9	ICDO3	Condition
Malignancy	36402611	Papillary adenocarcinoma, NOS, of unknown primary site	8260/3-C80.9	ICDO3	Condition
Malignancy	36402612	Adenocarcinoma with cartilaginous and osseous metaplasia of unknown primary site	8571/3-C80.9	ICDO3	Condition
Malignancy	36402613	Adenocarcinoma with mixed subtypes of unknown primary site	8255/3-C80.9	ICDO3	Condition
Malignancy	36402615	Lymphoepithelial carcinoma of unknown primary site	8082/3-C80.9	ICDO3	Condition
Malignancy	36402616	Spindle cell carcinoma, NOS, of unknown primary site	8032/3-C80.9	ICDO3	Condition
Malignancy	36402617	Malignant lymphoma, small B lymphocytic, NOS, of blood	9670/3-C42.0	ICDO3	Condition
Malignancy	36402622	Mixed type rhabdomyosarcoma of unknown primary site	8902/3-C80.9	ICDO3	Condition
Malignancy	36402624	Papillary carcinoma, metastatic site of central portion of breast	8343/2-C50.1	ICDO3	Condition
Malignancy	36402625	Heavy chain disease, NOS, of blood	9762/3-C42.0	ICDO3	Condition
Malignancy	36402626	Neuroblastoma, NOS, of overlapping lesion of ill-defined sites	9500/3-C76.8	ICDO3	Condition
Malignancy	36402627	Myxoid liposarcoma of unknown primary site	8852/3-C80.9	ICDO3	Condition
Malignancy	36402628	Clear cell adenocarcinoma in situ of endometrium	8310/2-C54.1	ICDO3	Condition
Malignancy	36402629	Mucinous adenocarcinoma of unknown primary site	8480/3-C80.9	ICDO3	Condition
Malignancy	36402630	Adenocarcinoma,uncertain whether primary or metastatic site of sigmoid colon	8140/9-C18.7	ICDO3	Condition
Malignancy	36402631	Mixed neuroendocrine non-neuroendocrine neoplasm (MiNEN) of islets of Langerhans	8154/3-C25.4	ICDO3	Condition
Malignancy	36402633	Paget disease, extramammary of unknown primary site	8542/3-C80.9	ICDO3	Condition
Malignancy	36402634	B-cell chronic lymphocytic leukemia/small lymphocytic lymphoma of unknown primary site	9823/3-C80.9	ICDO3	Condition
Malignancy	36402636	Adenocarcinoma, NOS, of overlapping lesion of ill-defined sites	8140/3-C76.8	ICDO3	Condition
Malignancy	36402637	Malignant lymphoma, mixed small and large cell, diffuse of unknown primary site	9675/3-C80.9	ICDO3	Condition
Malignancy	36402638	Neuroepithelioma, NOS, of unknown primary site	9503/3-C80.9	ICDO3	Condition
Malignancy	36402639	Infiltrating duct carcinoma, NOS, of unknown primary site	8500/3-C80.9	ICDO3	Condition
Malignancy	36402640	Langerhans cell histiocytosis, disseminated of unknown primary site	9751/3-C80.9	ICDO3	Condition
Malignancy	36402641	Solid carcinoma, NOS, of unknown primary site	8230/3-C80.9	ICDO3	Condition
Malignancy	36402642	Pleomorphic carcinoma of overlapping lesion of ill-defined sites	8022/3-C76.8	ICDO3	Condition
Malignancy	36402643	Urothelial carcinoma, micropapillary of unknown primary site	8131/3-C80.9	ICDO3	Condition
Malignancy	36402644	Verrucous carcinoma in situ of penis, NOS	8051/2-C60.9	ICDO3	Condition
Malignancy	36402645	Squamous cell carcinoma, small cell, nonkeratinizing, in situ of vagina, NOS	8073/2-C52.9	ICDO3	Condition
Malignancy	36402647	Polyembryoma of unknown primary site	9072/3-C80.9	ICDO3	Condition
Malignancy	36402648	B-cell chronic lymphocytic leukemia/small lymphocytic lymphoma of overlapping lesion of ill-defined sites	9823/3-C76.8	ICDO3	Condition
Malignancy	36402649	Subcutaneous panniculitis-like T-cell lymphoma of unknown primary site	9708/3-C80.9	ICDO3	Condition
Malignancy	36402650	Myosarcoma of unknown primary site	8895/3-C80.9	ICDO3	Condition
Malignancy	36402651	Non-small cell carcinoma of unknown primary site	8046/3-C80.9	ICDO3	Condition
Malignancy	36402652	Squamous cell carcinoma, large cell, nonkeratinizing, NOS, of unknown primary site	8072/3-C80.9	ICDO3	Condition
Malignancy	36402654	Spindle cell sarcoma of unknown primary site	8801/3-C80.9	ICDO3	Condition
Malignancy	36402656	Mesonephroma, malignant of unknown primary site	9110/3-C80.9	ICDO3	Condition
Malignancy	36402657	Gastrinoma of unknown primary site	8153/3-C80.9	ICDO3	Condition
Malignancy	36402658	Fibroblastic liposarcoma of unknown primary site	8857/3-C80.9	ICDO3	Condition
Malignancy	36402659	Goblet cell carcinoid of unknown primary site	8243/3-C80.9	ICDO3	Condition
Malignancy	36402661	Mullerian mixed tumor of unknown primary site	8950/3-C80.9	ICDO3	Condition
Malignancy	36402662	Undifferentiated sarcoma of unknown primary site	8805/3-C80.9	ICDO3	Condition
Malignancy	36402663	Dysgerminoma of unknown primary site	9060/3-C80.9	ICDO3	Condition
Malignancy	36402664	Hodgkin lymphoma, lymphocyte depletion, reticular of unknown primary site	9655/3-C80.9	ICDO3	Condition
Malignancy	36402665	Hodgkin granuloma of unknown primary site	9661/3-C80.9	ICDO3	Condition
Malignancy	36402666	Ectomesenchymoma of unknown primary site	8921/3-C80.9	ICDO3	Condition
Malignancy	36402667	Scirrhous adenocarcinoma of overlapping lesion of ill-defined sites	8141/3-C76.8	ICDO3	Condition
Malignancy	36402668	Stromal sarcoma, NOS, of unknown primary site	8935/3-C80.9	ICDO3	Condition
Malignancy	36402669	Acinar cell cystadenocarcinoma of unknown primary site	8551/3-C80.9	ICDO3	Condition
Malignancy	36402670	Differentiated intraepithelial neoplasia of penis, NOS	8071/2-C60.9	ICDO3	Condition
Malignancy	36402671	Carcinosarcoma, NOS, of unknown primary site	8980/3-C80.9	ICDO3	Condition
Malignancy	36402673	Malignant peripheral nerve sheath tumor with rhabdomyoblastic differentiation of unknown primary site	9561/3-C80.9	ICDO3	Condition
Malignancy	36402674	Kaposi sarcoma of unknown primary site	9140/3-C80.9	ICDO3	Condition
Malignancy	36402675	Clear cell sarcoma, NOS, of unknown primary site	9044/3-C80.9	ICDO3	Condition
Malignancy	36402676	Adenoid cystic carcinoma of unknown primary site	8200/3-C80.9	ICDO3	Condition
Malignancy	36402677	Clear cell adenocarcinoma, NOS, of unknown primary site	8310/3-C80.9	ICDO3	Condition
Malignancy	36402678	Metaplastic carcinoma, NOS, of unknown primary site	8575/3-C80.9	ICDO3	Condition
Malignancy	36402679	Renal cell carcinoma, NOS, of unknown primary site	8312/3-C80.9	ICDO3	Condition
Malignancy	36402681	Malignant lymphoma,uncertain whether primary or metastatic site of intra-abdominal lymph nodes	9590/9-C77.2	ICDO3	Condition
Malignancy	36402682	Medullary carcinoma, NOS, of unknown primary site	8510/3-C80.9	ICDO3	Condition
Malignancy	36402683	Teratoma with malignant transformation of unknown primary site	9084/3-C80.9	ICDO3	Condition
Malignancy	36402684	Adenocarcinoma in tubulovillous adenoma of unknown primary site	8263/3-C80.9	ICDO3	Condition
Malignancy	36402686	Carcinoma, anaplastic, NOS, of unknown primary site	8021/3-C80.9	ICDO3	Condition
Malignancy	36402687	Leydig cell tumor, malignant of unknown primary site	8650/3-C80.9	ICDO3	Condition
Malignancy	36402688	Mixed neuroendocrine non-neuroendocrine neoplasm (MiNEN) of other specified parts of pancreas	8154/3-C25.7	ICDO3	Condition
Malignancy	36402689	Verrucous carcinoma, NOS, of unknown primary site	8051/3-C80.9	ICDO3	Condition
Malignancy	36402690	Hemangiosarcoma of unknown primary site	9120/3-C80.9	ICDO3	Condition
Malignancy	36402693	Angioimmunoblastic T-cell lymphoma of unknown primary site	9705/3-C80.9	ICDO3	Condition
Malignancy	36402695	Embryonal rhabdomyosarcoma, NOS, of unknown primary site	8910/3-C80.9	ICDO3	Condition
Malignancy	36402696	Fibrosarcoma, NOS, of unknown primary site	8810/3-C80.9	ICDO3	Condition
Malignancy	36402697	Alveolar soft part sarcoma of unknown primary site	9581/3-C80.9	ICDO3	Condition
Malignancy	36402698	Neoplasm, malignant of unknown primary site	8000/3-C80.9	ICDO3	Condition
Malignancy	36402699	Neuroendocrine carcinoma, NOS, of unknown primary site	8246/3-C80.9	ICDO3	Condition
Malignancy	36402700	Hodgkin lymphoma, lymphocyte-rich of unknown primary site	9651/3-C80.9	ICDO3	Condition
Malignancy	36402701	Precursor T-cell lymphoblastic lymphoma of unknown primary site	9729/3-C80.9	ICDO3	Condition
Malignancy	36402702	Primary effusion lymphoma of unknown primary site	9678/3-C80.9	ICDO3	Condition
Malignancy	36402703	Hodgkin sarcoma of unknown primary site	9662/3-C80.9	ICDO3	Condition
Malignancy	36402704	Perineurioma, malignant of unknown primary site	9571/3-C80.9	ICDO3	Condition
Malignancy	36402705	Spindle cell rhabdomyosarcoma of unknown primary site	8912/3-C80.9	ICDO3	Condition
Malignancy	36402706	Adenosquamous carcinoma of unknown primary site	8560/3-C80.9	ICDO3	Condition
Malignancy	36402707	Alveolar rhabdomyosarcoma of unknown primary site	8920/3-C80.9	ICDO3	Condition
Malignancy	36402708	Carcinoma, NOS, of unknown primary site	8010/3-C80.9	ICDO3	Condition
Malignancy	36402709	Marginal zone B-cell lymphoma, NOS, of unknown primary site	9699/3-C80.9	ICDO3	Condition
Malignancy	36402710	Oxyphilic adenocarcinoma of unknown primary site	8290/3-C80.9	ICDO3	Condition
Malignancy	36402711	Follicular lymphoma, grade 1 of unknown primary site	9695/3-C80.9	ICDO3	Condition
Malignancy	36402713	Follicular lymphoma, grade 3 of unknown primary site	9698/3-C80.9	ICDO3	Condition
Malignancy	36402714	Malignant fibrous histiocytoma of unknown primary site	8830/3-C80.9	ICDO3	Condition
Malignancy	36402715	Mediastinal large B-cell lymphoma of blood	9679/3-C42.0	ICDO3	Condition
Malignancy	36402716	Mediastinal large B-cell lymphoma of unknown primary site	9679/3-C80.9	ICDO3	Condition
Malignancy	36402717	Plasmacytoma, extramedullary of unknown primary site	9734/3-C80.9	ICDO3	Condition
Malignancy	36402718	Hodgkin lymphoma, lymphocyte depletion, NOS, of unknown primary site	9653/3-C80.9	ICDO3	Condition
Malignancy	36402719	Malignant peripheral nerve sheath tumor, NOS, of unknown primary site	9540/3-C80.9	ICDO3	Condition
Malignancy	36402720	Histiocytic sarcoma of unknown primary site	9755/3-C80.9	ICDO3	Condition
Malignancy	36402721	Tumor cells, malignant of unknown primary site	8001/3-C80.9	ICDO3	Condition
Malignancy	36402722	Pleomorphic rhabdomyosarcoma, adult type of unknown primary site	8901/3-C80.9	ICDO3	Condition
Malignancy	36402723	Intestinal T-cell lymphoma of unknown primary site	9717/3-C80.9	ICDO3	Condition
Malignancy	36402724	Neuroblastoma, NOS, of unknown primary site	9500/3-C80.9	ICDO3	Condition
Malignancy	36402725	Adenocarcinoma in villous adenoma of unknown primary site	8261/3-C80.9	ICDO3	Condition
Malignancy	36402727	Yolk sac tumor, NOS, of unknown primary site	9071/3-C80.9	ICDO3	Condition
Malignancy	36402728	Hodgkin lymphoma, nodular sclerosis, NOS, of unknown primary site	9663/3-C80.9	ICDO3	Condition
Malignancy	36402729	CNS embryonal tumor, NOS, of unknown primary site	9473/3-C80.9	ICDO3	Condition
Malignancy	36402730	Enterochromaffin cell carcinoid of unknown primary site	8241/3-C80.9	ICDO3	Condition
Malignancy	36402731	Hepatosplenic T-cell lymphoma of unknown primary site	9716/3-C80.9	ICDO3	Condition
Malignancy	36402732	Choriocarcinoma, NOS, of unknown primary site	9100/3-C80.9	ICDO3	Condition
Malignancy	36402733	Lymphangiosarcoma of unknown primary site	9170/3-C80.9	ICDO3	Condition
Malignancy	36402734	Anaplastic large cell lymphoma, T-cell and Null-cell type of unknown primary site	9714/3-C80.9	ICDO3	Condition
Malignancy	36402735	Rhabdoid tumor, NOS, of unknown primary site	8963/3-C80.9	ICDO3	Condition
Malignancy	36402736	Hodgkin lymphoma, mixed cellularity, NOS, of unknown primary site	9652/3-C80.9	ICDO3	Condition
Malignancy	36402737	Mantle cell lymphoma of unknown primary site	9673/3-C80.9	ICDO3	Condition
Malignancy	36402738	Adenocarcinoma in adenomatous polyp of unknown primary site	8210/3-C80.9	ICDO3	Condition
Malignancy	36402739	Small cell carcinoma, NOS, of unknown primary site	8041/3-C80.9	ICDO3	Condition
Malignancy	36402740	Ganglioneuroblastoma of unknown primary site	9490/3-C80.9	ICDO3	Condition
Malignancy	36402741	Follicular lymphoma, NOS, of unknown primary site	9690/3-C80.9	ICDO3	Condition
Malignancy	36402743	Medulloepithelioma, NOS, of unknown primary site	9501/3-C80.9	ICDO3	Condition
Malignancy	36402744	Mature T-cell lymphoma, NOS, of unknown primary site	9702/3-C80.9	ICDO3	Condition
Malignancy	36402745	Squamous cell carcinoma, adenoid of unknown primary site	8075/3-C80.9	ICDO3	Condition
Malignancy	36402746	Malignant lymphoma, non-Hodgkin, NOS, of unknown primary site	9591/3-C80.9	ICDO3	Condition
Malignancy	36402747	Hodgkin lymphoma, nodular lymphocyte predominant of unknown primary site	9659/3-C80.9	ICDO3	Condition
Malignancy	36402749	Acute erythroid leukemia of blood	9840/3-C42.0	ICDO3	Condition
Malignancy	36402750	Hodgkin lymphoma, nodular sclerosis, grade 1 of blood	9665/3-C42.0	ICDO3	Condition
Malignancy	36402751	Subcutaneous panniculitis-like T-cell lymphoma of blood	9708/3-C42.0	ICDO3	Condition
Malignancy	36402752	Malignant mastocytosis of blood	9741/3-C42.0	ICDO3	Condition
Malignancy	36402753	Chronic myelogenous leukemia, BCR/ABL positive of blood	9875/3-C42.0	ICDO3	Condition
Malignancy	36402754	Myelodysplastic syndrome with single lineage dysplasia of blood	9980/3-C42.0	ICDO3	Condition
Malignancy	36402755	Malignant lymphoma, large B-cell, diffuse, immunoblastic, NOS, of blood	9684/3-C42.0	ICDO3	Condition
Malignancy	36402756	Aggressive NK-cell leukemia of blood	9948/3-C42.0	ICDO3	Condition
Malignancy	36402757	Refractory anemia with excess blasts in transformation of blood	9984/3-C42.0	ICDO3	Condition
Malignancy	36402758	Acute leukemia, NOS, of blood	9801/3-C42.0	ICDO3	Condition
Malignancy	36402759	Precursor cell lymphoblastic leukemia, NOS, of blood	9835/3-C42.0	ICDO3	Condition
Malignancy	36402760	B lymphoblastic leukemia/lymphoma with hypodiploidy (Hypodiploid ALL) of blood	9816/3-C42.0	ICDO3	Condition
Malignancy	36402761	Refractory thrombocytopenia of blood	9992/3-C42.0	ICDO3	Condition
Malignancy	36402762	Composite Hodgkin and non-Hodgkin lymphoma of blood	9596/3-C42.0	ICDO3	Condition
Malignancy	36402763	Hodgkin lymphoma, NOS, of blood	9650/3-C42.0	ICDO3	Condition
Malignancy	36402764	Plasma cell myeloma of blood	9732/3-C42.0	ICDO3	Condition
Malignancy	36402765	Acute myeloid leukemia with abnormal marrow eosinophils of blood	9871/3-C42.0	ICDO3	Condition
Malignancy	36402766	Acute biphenotypic leukemia of blood	9805/3-C42.0	ICDO3	Condition
Malignancy	36402767	Malignant histiocytosis of blood	9750/3-C42.0	ICDO3	Condition
Malignancy	36402768	Adult T-cell leukemia/lymphoma (HTLV-1 positive) of blood	9827/3-C42.0	ICDO3	Condition
Malignancy	36402769	B lymphoblastic leukemia/lymphoma with t(1;19)(q23;p13.3); E2A-PBX1 (TCF3-PBX1) of blood	9818/3-C42.0	ICDO3	Condition
Malignancy	36402770	Hodgkin lymphoma, nodular sclerosis, grade 2 of blood	9667/3-C42.0	ICDO3	Condition
Malignancy	36402771	Myelodysplastic syndrome, NOS, of blood	9989/3-C42.0	ICDO3	Condition
Malignancy	36402772	Cutaneous T-cell lymphoma, NOS, of blood	9709/3-C42.0	ICDO3	Condition
Malignancy	36402773	Acute myeloid leukemia with myelodysplasia-related changes of blood	9895/3-C42.0	ICDO3	Condition
Malignancy	36402774	Chronic myeloid leukemia, NOS, of blood	9863/3-C42.0	ICDO3	Condition
Malignancy	36402775	Myelodysplastic syndrome with excess blasts of blood	9983/3-C42.0	ICDO3	Condition
Malignancy	36402776	Acute myeloid leukemia, NOS, of blood	9861/3-C42.0	ICDO3	Condition
Malignancy	36402777	Acute myelomonocytic leukemia, NOS, of blood	9867/3-C42.0	ICDO3	Condition
Malignancy	36402778	Burkitt cell leukemia of blood	9826/3-C42.0	ICDO3	Condition
Malignancy	36402779	Langerhans cell histiocytosis, disseminated of blood	9751/3-C42.0	ICDO3	Condition
Malignancy	36402781	Chronic myelomonocytic leukemia, NOS, of blood	9945/3-C42.0	ICDO3	Condition
Malignancy	36402782	Hairy cell leukemia, NOS, of blood	9940/3-C42.0	ICDO3	Condition
Malignancy	36402783	Splenic marginal zone B-cell lymphoma of blood	9689/3-C42.0	ICDO3	Condition
Malignancy	36402784	NK/T-cell lymphoma, nasal and nasal type of blood	9719/3-C42.0	ICDO3	Condition
Malignancy	36402785	Follicular lymphoma, grade 2 of blood	9691/3-C42.0	ICDO3	Condition
Malignancy	36402786	HHV8 positive diffuse large B-cell lymphoma of blood	9738/3-C42.0	ICDO3	Condition
Malignancy	36402787	Waldenstrom macroglobulinemia of blood	9761/3-C42.0	ICDO3	Condition
Malignancy	36402788	Prolymphocytic leukemia, NOS, of blood	9832/3-C42.0	ICDO3	Condition
Malignancy	36402789	Acute myeloid leukemia with t(6;9)(p23;q34); DEK-NUP214 of blood	9865/3-C42.0	ICDO3	Condition
Malignancy	36402790	Intravascular large B-cell lymphoma of blood	9712/3-C42.0	ICDO3	Condition
Malignancy	36402791	B lymphoblastic leukemia/lymphoma with t(9;22)(q34;q11.2); BCR-ABL1 of blood	9812/3-C42.0	ICDO3	Condition
Malignancy	36402792	Mixed phenotype acute leukemia, B/myeloid, NOS, of blood	9808/3-C42.0	ICDO3	Condition
Malignancy	36402793	Precursor T-cell lymphoblastic leukemia of blood	9837/3-C42.0	ICDO3	Condition
Malignancy	36402794	Lymphoid leukemia, NOS, of blood	9820/3-C42.0	ICDO3	Condition
Malignancy	36402795	Myelodysplastic syndrome with multilineage dysplasia of blood	9985/3-C42.0	ICDO3	Condition
Malignancy	36402796	Myeloid leukemia, NOS, of blood	9860/3-C42.0	ICDO3	Condition
Malignancy	36402797	Juvenile myelomonocytic leukemia, NOS, of blood	9946/3-C42.0	ICDO3	Condition
Malignancy	36402798	Refractory neutropenia of blood	9991/3-C42.0	ICDO3	Condition
Malignancy	36402799	Diffuse large B-cell lymphoma, NOS, of blood	9680/3-C42.0	ICDO3	Condition
Malignancy	36402800	Mixed phenotype acute leukemia with t(9;22)(q34;q11.2); BCR-ABL1 of blood	9806/3-C42.0	ICDO3	Condition
Malignancy	36402801	B lymphoblastic leukemia/lymphoma, NOS, of blood	9811/3-C42.0	ICDO3	Condition
Malignancy	36402802	B lymphoblastic leukemia/lymphoma with t(5;14)(q31;q32); IL3-IGH of blood	9817/3-C42.0	ICDO3	Condition
Malignancy	36402803	Polycythemia vera of blood	9950/3-C42.0	ICDO3	Condition
Malignancy	36402804	Leukemia, NOS, of blood	9800/3-C42.0	ICDO3	Condition
Malignancy	36402805	B lymphoblastic leukemia/lymphoma with t(12;21)(p13;q22); TEL-AML1 (ETV6-RUNX1) of blood	9814/3-C42.0	ICDO3	Condition
Malignancy	36402806	Acute myeloid leukemia with maturation of blood	9874/3-C42.0	ICDO3	Condition
Malignancy	36402807	Plasmacytoma, NOS, of blood	9731/3-C42.0	ICDO3	Condition
Malignancy	36402808	Acute myeloid leukemia without maturation of blood	9873/3-C42.0	ICDO3	Condition
Malignancy	36402809	Myeloproliferative neoplasm, unclassifiable of blood	9975/3-C42.0	ICDO3	Condition
Malignancy	36402810	Acute myeloid leukemia, 11q23 abnormalities of blood	9897/3-C42.0	ICDO3	Condition
Malignancy	36402811	Immunoproliferative disease, NOS, of blood	9760/3-C42.0	ICDO3	Condition
Malignancy	36402812	Precursor cell lymphoblastic lymphoma, NOS, of blood	9727/3-C42.0	ICDO3	Condition
Malignancy	36402813	Mycosis fungoides of blood	9700/3-C42.0	ICDO3	Condition
Malignancy	36402814	Hodgkin lymphoma, lymphocyte depletion, reticular of blood	9655/3-C42.0	ICDO3	Condition
Malignancy	36402815	Acute myeloid leukemia (megakaryoblastic) with t(1;22)(p13;q13); RBM15-MKL1 of blood	9911/3-C42.0	ICDO3	Condition
Malignancy	36402816	Myeloid leukemia associated with Down syndrome of blood	9898/3-C42.0	ICDO3	Condition
Malignancy	36402817	Malignant lymphoma, mixed small and large cell, diffuse of blood	9675/3-C42.0	ICDO3	Condition
Malignancy	36402818	T-cell large granular lymphocytic leukemia of blood	9831/3-C42.0	ICDO3	Condition
Malignancy	36402819	Acute myeloid leukemia, minimal differentiation of blood	9872/3-C42.0	ICDO3	Condition
Malignancy	36402820	Acute myeloid leukemia with inv(3)(q21;q26.2) or t(3;3)(q21;q26.2); RPN1-EVI1 of blood	9869/3-C42.0	ICDO3	Condition
Malignancy	36402821	Immunoproliferative small intestinal disease of blood	9764/3-C42.0	ICDO3	Condition
Malignancy	36402822	Myelodysplastic syndrome with isolated del (5q) of blood	9986/3-C42.0	ICDO3	Condition
Malignancy	36402823	Chronic eosinophilic leukemia of blood	9964/3-C42.0	ICDO3	Condition
Malignancy	36402824	Hodgkin lymphoma, nodular sclerosis, cellular phase of blood	9664/3-C42.0	ICDO3	Condition
Malignancy	36402825	Sezary syndrome of blood	9701/3-C42.0	ICDO3	Condition
Malignancy	36402826	B lymphoblastic leukemia/lymphoma with t(v;11q23); MLL rearranged of blood	9813/3-C42.0	ICDO3	Condition
Malignancy	36402827	Myeloproliferative neoplasm, NOS, of blood	9960/3-C42.0	ICDO3	Condition
Malignancy	36402828	Intestinal T-cell lymphoma of blood	9717/3-C42.0	ICDO3	Condition
Malignancy	36402829	Lymphoplasmacytic lymphoma of blood	9671/3-C42.0	ICDO3	Condition
Malignancy	36402830	B lymphoblastic leukemia/lymphoma with hyperdiploidy of blood	9815/3-C42.0	ICDO3	Condition
Malignancy	36402831	Acute basophilic leukemia of blood	9870/3-C42.0	ICDO3	Condition
Malignancy	36402832	Myelodysplastic syndrome with ring sideroblasts and single lineage dysplasia of blood	9982/3-C42.0	ICDO3	Condition
Malignancy	36402833	Precursor B-cell lymphoblastic lymphoma of blood	9728/3-C42.0	ICDO3	Condition
Malignancy	36402834	B-cell chronic lymphocytic leukemia/small lymphocytic lymphoma of blood	9823/3-C42.0	ICDO3	Condition
Malignancy	36402835	Mast cell leukemia of blood	9742/3-C42.0	ICDO3	Condition
Malignancy	36402836	Mixed phenotype acute leukemia with t(v;11q23); MLL rearranged of blood	9807/3-C42.0	ICDO3	Condition
Malignancy	36402837	Therapy-related myelodysplastic syndrome, NOS, of blood	9987/3-C42.0	ICDO3	Condition
Malignancy	36402838	Acute megakaryoblastic leukemia of blood	9910/3-C42.0	ICDO3	Condition
Malignancy	36402839	Chronic neutrophilic leukemia of blood	9963/3-C42.0	ICDO3	Condition
Malignancy	36402840	Essential thrombocythemia of blood	9962/3-C42.0	ICDO3	Condition
Malignancy	36402841	Precursor B-cell lymphoblastic leukemia of blood	9836/3-C42.0	ICDO3	Condition
Malignancy	36402842	Prolymphocytic leukemia, T-cell type of blood	9834/3-C42.0	ICDO3	Condition
Malignancy	36402843	Burkitt lymphoma, NOS, of blood	9687/3-C42.0	ICDO3	Condition
Malignancy	36402844	Prolymphocytic leukemia, B-cell type of blood	9833/3-C42.0	ICDO3	Condition
Malignancy	36402845	Malignant lymphoma, NOS, of blood	9590/3-C42.0	ICDO3	Condition
Malignancy	36402846	Therapy-related myeloid neoplasm of blood	9920/3-C42.0	ICDO3	Condition
Malignancy	36402847	Hodgkin lymphoma, lymphocyte depletion, diffuse fibrosis of blood	9654/3-C42.0	ICDO3	Condition
Malignancy	36402848	Primary myelofibrosis of blood	9961/3-C42.0	ICDO3	Condition
Malignancy	36402849	Acute promyelocytic leukemia, t(15;17)(q22;q11-12) of blood	9866/3-C42.0	ICDO3	Condition
Malignancy	36402850	Mixed phenotype acute leukemia, T/myeloid, NOS, of blood	9809/3-C42.0	ICDO3	Condition
Malignancy	36402851	Atypical chronic myeloid leukemia, BCR/ABL negative of blood	9876/3-C42.0	ICDO3	Condition
Malignancy	36402852	Langerhans cell histiocytosis, disseminated of blood	9754/3-C42.0	ICDO3	Condition
Malignancy	36402853	Malignant lymphoma, non-Hodgkin, NOS, of blood	9591/3-C42.0	ICDO3	Condition
Malignancy	36402854	Angioimmunoblastic T-cell lymphoma of blood	9705/3-C42.0	ICDO3	Condition
Malignancy	36402855	Follicular lymphoma, grade 3 of blood	9698/3-C42.0	ICDO3	Condition
Malignancy	36402856	Myeloid or lymphoid neoplasm with FGFR1 abnormalities of blood	9967/3-C42.0	ICDO3	Condition
Malignancy	36402857	Hodgkin granuloma of blood	9661/3-C42.0	ICDO3	Condition
Malignancy	36402858	Hodgkin lymphoma, lymphocyte-rich of blood	9651/3-C42.0	ICDO3	Condition
Malignancy	36402859	Acute panmyelosis with myelofibrosis of blood	9931/3-C42.0	ICDO3	Condition
Malignancy	36402860	ALK positive large B-cell lymphoma of blood	9737/3-C42.0	ICDO3	Condition
Malignancy	36402861	Langerhans cell sarcoma of blood	9756/3-C42.0	ICDO3	Condition
Malignancy	36402862	Follicular lymphoma, NOS, of blood	9690/3-C42.0	ICDO3	Condition
Malignancy	36402863	Hodgkin lymphoma, nodular sclerosis, NOS, of blood	9663/3-C42.0	ICDO3	Condition
Malignancy	36402864	Marginal zone B-cell lymphoma, NOS, of blood	9699/3-C42.0	ICDO3	Condition
Malignancy	36402865	Primary effusion lymphoma of blood	9678/3-C42.0	ICDO3	Condition
Malignancy	36402866	Interdigitating dendritic cell sarcoma of blood	9757/3-C42.0	ICDO3	Condition
Malignancy	36402867	Plasmablastic lymphoma of blood	9735/3-C42.0	ICDO3	Condition
Malignancy	36402868	Mature T-cell lymphoma, NOS, of blood	9702/3-C42.0	ICDO3	Condition
Malignancy	36402869	Neoplasm, malignant of blood	8000/3-C42.0	ICDO3	Condition
Malignancy	36402871	Follicular dendritic cell sarcoma of blood	9758/3-C42.0	ICDO3	Condition
Malignancy	36402872	Hepatosplenic T-cell lymphoma of blood	9716/3-C42.0	ICDO3	Condition
Malignancy	36402873	Mantle cell lymphoma of blood	9673/3-C42.0	ICDO3	Condition
Malignancy	36402874	Histiocytic sarcoma of blood	9755/3-C42.0	ICDO3	Condition
Malignancy	36402875	Myeloid neoplasm with PDGFRB rearrangement of blood	9966/3-C42.0	ICDO3	Condition
Malignancy	36402876	Myeloid sarcoma of blood	9930/3-C42.0	ICDO3	Condition
Malignancy	36402877	Plasmacytoma, extramedullary of blood	9734/3-C42.0	ICDO3	Condition
Malignancy	36402878	T-cell/histiocyte rich large B-cell lymphoma of blood	9688/3-C42.0	ICDO3	Condition
Malignancy	36402879	Hodgkin sarcoma of blood	9662/3-C42.0	ICDO3	Condition
Malignancy	36402880	Systemic EBV positive T-cell lymphoproliferative disease of childhood of blood	9724/3-C42.0	ICDO3	Condition
Malignancy	36402881	Anaplastic large cell lymphoma, T-cell and Null-cell type of blood	9714/3-C42.0	ICDO3	Condition
Malignancy	36402883	Follicular lymphoma, grade 1 of blood	9695/3-C42.0	ICDO3	Condition
Malignancy	36402884	Hodgkin lymphoma, mixed cellularity, NOS, of blood	9652/3-C42.0	ICDO3	Condition
Malignancy	36402885	Hodgkin lymphoma, lymphocyte depletion, NOS, of blood	9653/3-C42.0	ICDO3	Condition
Malignancy	36402886	Fibroblastic reticular cell tumor of blood	9759/3-C42.0	ICDO3	Condition
Malignancy	36402887	Hodgkin lymphoma, nodular lymphocyte predominant of blood	9659/3-C42.0	ICDO3	Condition
Malignancy	36402888	Precursor T-cell lymphoblastic lymphoma of blood	9729/3-C42.0	ICDO3	Condition
Malignancy	36402889	Myeloid or lymphoid neoplasm with PDGFRA rearrangement of blood	9965/3-C42.0	ICDO3	Condition
Malignancy	36402991	Adenocarcinoma in situ in adenomatous polyposis coli (C18._) of cecum	8220/2-C18.0	ICDO3	Condition
Malignancy	36402992	Apocrine adenocarcinoma in situ (C44._) of lower-inner quadrant of breast	8401/2-C50.3	ICDO3	Condition
Malignancy	36402993	Paget disease in situ and intraductal carcinoma (C50._) of nipple	8543/2-C50.0	ICDO3	Condition
Malignancy	36402995	Invasive micropapillary carcinoma of breast of overlapping lesion of breast	8507/3-C50.8	ICDO3	Condition
Malignancy	36402997	Adenocarcinoma in situ in adenomatous polyposis coli (C18._) of appendix	8220/2-C18.1	ICDO3	Condition
Malignancy	36402998	Invasive micropapillary carcinoma of breast of lower-inner quadrant of breast	8507/3-C50.3	ICDO3	Condition
Malignancy	36403000	Invasive micropapillary carcinoma of breast of breast, NOS	8507/3-C50.9	ICDO3	Condition
Malignancy	36403001	Superficial spreading melanoma in situ (C44._) of skin of other and unspecified parts of face	8743/2-C44.3	ICDO3	Condition
Malignancy	36403003	Superficial spreading melanoma in situ (C44._) of skin of upper limb and shoulder	8743/2-C44.6	ICDO3	Condition
Malignancy	36403004	Adenocarcinoma in situ in adenomatous polyposis coli (C18._) of pylorus	8220/2-C16.4	ICDO3	Condition
Malignancy	36403005	Invasive micropapillary carcinoma of breast of head of pancreas	8507/3-C25.0	ICDO3	Condition
Malignancy	36403006	Adenocarcinoma in situ in adenomatous polyposis coli (C18._) of hepatic flexure of colon	8220/2-C18.3	ICDO3	Condition
Malignancy	36403007	Adenocarcinoma in situ in adenomatous polyposis coli (C18._) of fundus of stomach	8220/2-C16.1	ICDO3	Condition
Malignancy	36403009	Adenocarcinoma in situ in adenomatous polyposis coli (C18._) of rectosigmoid junction	8220/2-C19.9	ICDO3	Condition
Malignancy	36403010	Adenocarcinoma in situ in adenomatous polyposis coli (C18._) of sigmoid colon	8220/2-C18.7	ICDO3	Condition
Malignancy	36403011	Invasive micropapillary carcinoma of breast of rectosigmoid junction	8507/3-C19.9	ICDO3	Condition
Malignancy	36403012	Adenocarcinoma in situ in adenomatous polyposis coli (C18._) of cardia, NOS	8220/2-C16.0	ICDO3	Condition
Malignancy	36403013	Melanoma in situ in junctional nevus (C44._) of skin of trunk	8740/2-C44.5	ICDO3	Condition
Malignancy	36403014	Adenocarcinoma in situ in adenomatous polyposis coli (C18._) of gastric antrum	8220/2-C16.3	ICDO3	Condition
Malignancy	36403015	Invasive micropapillary carcinoma of breast of lower-outer quadrant of breast	8507/3-C50.5	ICDO3	Condition
Malignancy	36403017	Paget disease in situ and intraductal carcinoma (C50._) of breast, NOS	8543/2-C50.9	ICDO3	Condition
Malignancy	36403018	Invasive micropapillary carcinoma of breast of upper-outer quadrant of breast	8507/3-C50.4	ICDO3	Condition
Malignancy	36403020	Adenocarcinoma in situ in adenomatous polyposis coli (C18._) of overlapping lesion of colon	8220/2-C18.8	ICDO3	Condition
Malignancy	36403021	Invasive micropapillary carcinoma of breast of central portion of breast	8507/3-C50.1	ICDO3	Condition
Malignancy	36403024	Bronchio-alveolar carcinoma, non-mucinous in situ (C34._) of upper lobe, lung	8252/2-C34.1	ICDO3	Condition
Malignancy	36403025	Paget disease in situ and intraductal carcinoma (C50._) of lower-outer quadrant of breast	8543/2-C50.5	ICDO3	Condition
Malignancy	36403026	Adenocarcinoma in situ, intestinal type (C16._) of greater curvature of stomach, NOS	8144/2-C16.6	ICDO3	Condition
Malignancy	36403027	Paget disease in situ and intraductal carcinoma (C50._) of central portion of breast	8543/2-C50.1	ICDO3	Condition
Malignancy	36403028	Acral lentiginous melanoma, in situ (C44._) of skin of trunk	8744/2-C44.5	ICDO3	Condition
Malignancy	36403029	Paget disease (in situ), extramammary (except Paget disease of bone) (C50._) of skin of trunk	8542/2-C44.5	ICDO3	Condition
Malignancy	36403030	Bile duct adenocarcinoma in situ (C22.1, C24.0) of intrahepatic bile duct	8160/2-C22.1	ICDO3	Condition
Malignancy	36403031	Adenocarcinoma in situ in adenomatous polyposis coli (C18._) of lesser curvature of stomach, NOS	8220/2-C16.5	ICDO3	Condition
Malignancy	36403032	Paget disease (in situ), extramammary (except Paget disease of bone) (C50._) of vulva, NOS	8542/2-C51.9	ICDO3	Condition
Malignancy	36403033	Superficial spreading melanoma in situ (C44._) of skin of lip, NOS	8743/2-C44.0	ICDO3	Condition
Malignancy	36403034	Apocrine adenocarcinoma in situ (C44._) of breast, NOS	8401/2-C50.9	ICDO3	Condition
Malignancy	36403036	Adenocarcinoma in situ in adenomatous polyposis coli (C18._) of transverse colon	8220/2-C18.4	ICDO3	Condition
Malignancy	36403039	Superficial spreading melanoma in situ (C44._) of overlapping lesion of skin	8743/2-C44.8	ICDO3	Condition
Malignancy	36403041	Apocrine adenocarcinoma in situ (C44._) of overlapping lesion of breast	8401/2-C50.8	ICDO3	Condition
Malignancy	36403042	Adenocarcinoma in situ in adenomatous polyposis coli (C18._) of splenic flexure of colon	8220/2-C18.5	ICDO3	Condition
Malignancy	36403043	Apocrine adenocarcinoma in situ (C44._) of upper-outer quadrant of breast	8401/2-C50.4	ICDO3	Condition
Malignancy	36403044	Adenocarcinoma in situ in adenomatous polyposis coli (C18._) of descending colon	8220/2-C18.6	ICDO3	Condition
Malignancy	36403045	Invasive micropapillary carcinoma of breast of upper-inner quadrant of breast	8507/3-C50.2	ICDO3	Condition
Malignancy	36403046	Adenocarcinoma in situ in adenomatous polyposis coli (C18._) of stomach, NOS	8220/2-C16.9	ICDO3	Condition
Malignancy	36403047	Infiltrating lobular mixed with other types of carcinoma, in situ (C50._) of breast, NOS	8524/2-C50.9	ICDO3	Condition
Malignancy	36403048	Superficial spreading melanoma in situ (C44._) of skin, NOS	8743/2-C44.9	ICDO3	Condition
Malignancy	36403049	Melanoma in situ, regressing (C44._) of skin of trunk	8723/2-C44.5	ICDO3	Condition
Malignancy	36403050	Acral lentiginous melanoma, in situ (C44._) of skin of lower limb and hip	8744/2-C44.7	ICDO3	Condition
Malignancy	36403054	Apocrine adenocarcinoma in situ (C44._) of lower-outer quadrant of breast	8401/2-C50.5	ICDO3	Condition
Malignancy	36403056	Adenocarcinoma in situ in adenomatous polyposis coli (C18._) of rectum, NOS	8220/2-C20.9	ICDO3	Condition
Malignancy	36403057	Superficial spreading melanoma in situ (C44._) of skin of lower limb and hip	8743/2-C44.7	ICDO3	Condition
Malignancy	36403058	Adenocarcinoma in situ, intestinal type (C16._) of head of pancreas	8144/2-C25.0	ICDO3	Condition
Malignancy	36403059	Adenocarcinoma in situ in adenomatous polyposis coli (C18._) of ascending colon	8220/2-C18.2	ICDO3	Condition
Malignancy	36403061	Adenocarcinoma in situ in adenomatous polyposis coli (C18._) of overlapping lesion of stomach	8220/2-C16.8	ICDO3	Condition
Malignancy	36403064	Paget disease in situ and intraductal carcinoma (C50._) of overlapping lesion of breast	8543/2-C50.8	ICDO3	Condition
Malignancy	36403066	Adenocarcinoma in situ in adenomatous polyposis coli (C18._) of greater curvature of stomach, NOS	8220/2-C16.6	ICDO3	Condition
Malignancy	36403068	Superficial spreading melanoma in situ (C44._) of eyelid	8743/2-C44.1	ICDO3	Condition
Malignancy	36403069	Superficial spreading melanoma in situ (C44._) of skin of scalp and neck	8743/2-C44.4	ICDO3	Condition
Malignancy	36403070	Adenocarcinoma in situ in adenomatous polyposis coli (C18._) of colon, NOS	8220/2-C18.9	ICDO3	Condition
Malignancy	36403071	Acral lentiginous melanoma, in situ (C44._) of skin of upper limb and shoulder	8744/2-C44.6	ICDO3	Condition
Malignancy	36403072	Superficial spreading melanoma in situ (C44._) of skin of trunk	8743/2-C44.5	ICDO3	Condition
Malignancy	36403073	Basaloid carcinoma, in situ (C21.1) of anal canal	8123/2-C21.1	ICDO3	Condition
Malignancy	36403075	Paget disease, mammary in situ (C50._) of nipple	8540/2-C50.0	ICDO3	Condition
Malignancy	36403076	Superficial spreading melanoma in situ (C44._) of external ear	8743/2-C44.2	ICDO3	Condition
Malignancy	36403077	Adenocarcinoma in situ in adenomatous polyposis coli (C18._) of body of stomach	8220/2-C16.2	ICDO3	Condition
Malignancy	36403078	Epithelioid and spindle cell melanoma in situ (C44._) of skin of lower limb and hip	8770/2-C44.7	ICDO3	Condition
Malignancy	36403080	Squamous cell carcinoma, large cell, nonkeratinizing, in situ of overlapping lesion of cervix uteri	8072/2-C53.8	ICDO3	Condition
Malignancy	36403081	Adenocarcinoma in situ of lung, non-mucinous of upper lobe, lung	8250/2-C34.1	ICDO3	Condition
Malignancy	36403082	Squamous cell carcinoma, large cell, nonkeratinizing, in situ of endocervix	8072/2-C53.0	ICDO3	Condition
Malignancy	36403083	Adenocarcinoma in situ in multiple adenomatous polyposis coli of body of stomach	8221/2-C16.2	ICDO3	Condition
Malignancy	36403086	Transitional cell carcinoma in situ, micropapillary of dome of bladder	8131/2-C67.1	ICDO3	Condition
Malignancy	36403090	Adenocarcinoma in situ in multiple adenomatous polyposis coli of gastric antrum	8221/2-C16.3	ICDO3	Condition
Malignancy	36403091	Adenocarcinoma in situ in multiple adenomatous polyposis coli of hepatic flexure of colon	8221/2-C18.3	ICDO3	Condition
Malignancy	36403093	Adenocarcinoma in situ in multiple adenomatous polyposis coli of sigmoid colon	8221/2-C18.7	ICDO3	Condition
Malignancy	36403095	Adenocarcinoma in situ in multiple adenomatous polyposis coli of rectosigmoid junction	8221/2-C19.9	ICDO3	Condition
Malignancy	36403096	Papillary pseudomucinous cystadenocarcinoma of ovary	8473/3-C56.9	ICDO3	Condition
Malignancy	36403102	Carcinoid tumor, in situ of rectum, NOS	8240/2-C20.9	ICDO3	Condition
Malignancy	36403107	Adenocarcinoma in situ in multiple adenomatous polyposis coli of fundus of stomach	8221/2-C16.1	ICDO3	Condition
Malignancy	36403109	Adenocarcinoma in situ in multiple adenomatous polyposis coli of transverse colon	8221/2-C18.4	ICDO3	Condition
Malignancy	36403110	Carotid body paraganglioma of aortic body and other paraganglia	8692/3-C75.5	ICDO3	Condition
Malignancy	36403112	Adenocarcinoma in situ in multiple adenomatous polyposis coli of rectum, NOS	8221/2-C20.9	ICDO3	Condition
Malignancy	36403115	Adenocarcinoma in situ in multiple adenomatous polyposis coli of ascending colon	8221/2-C18.2	ICDO3	Condition
Malignancy	36403117	Carcinoid tumor, in situ of appendix	8240/2-C18.1	ICDO3	Condition
Malignancy	36403119	Carotid body paraganglioma of endocrine gland, NOS	8692/3-C75.9	ICDO3	Condition
Malignancy	36403120	Adenocarcinoma in situ in multiple adenomatous polyposis coli of pylorus	8221/2-C16.4	ICDO3	Condition
Malignancy	36403123	Squamous cell carcinoma, large cell, nonkeratinizing, in situ of exocervix	8072/2-C53.1	ICDO3	Condition
Malignancy	36403128	Adenocarcinoma in situ in multiple adenomatous polyposis coli of colon, NOS	8221/2-C18.9	ICDO3	Condition
Malignancy	36403129	Melanoma in situ in giant pigmented nevus of skin of trunk	8761/2-C44.5	ICDO3	Condition
Malignancy	36403132	Adenocarcinoma in situ in multiple adenomatous polyposis coli of greater curvature of stomach, NOS	8221/2-C16.6	ICDO3	Condition
Malignancy	36403134	Adenocarcinoma in situ in multiple adenomatous polyposis coli of overlapping lesion of colon	8221/2-C18.8	ICDO3	Condition
Malignancy	36403138	Adenocarcinoma in situ in multiple adenomatous polyposis coli of cardia, NOS	8221/2-C16.0	ICDO3	Condition
Malignancy	36403139	Adenocarcinoma in situ in multiple adenomatous polyposis coli of splenic flexure of colon	8221/2-C18.5	ICDO3	Condition
Malignancy	36403140	Carotid body paraganglioma of overlapping lesion of endocrine glands and related structures	8692/3-C75.8	ICDO3	Condition
Malignancy	36403141	Adenocarcinoma in situ in multiple adenomatous polyposis coli of cecum	8221/2-C18.0	ICDO3	Condition
Malignancy	36403142	Adenocarcinoma in situ in multiple adenomatous polyposis coli of lesser curvature of stomach, NOS	8221/2-C16.5	ICDO3	Condition
Malignancy	36403143	Adenocarcinoma in situ in multiple adenomatous polyposis coli of appendix	8221/2-C18.1	ICDO3	Condition
Malignancy	36403145	Adenocarcinoma in situ in multiple adenomatous polyposis coli of stomach, NOS	8221/2-C16.9	ICDO3	Condition
Malignancy	36403148	Adenocarcinoma in situ in multiple adenomatous polyposis coli of overlapping lesion of stomach	8221/2-C16.8	ICDO3	Condition
Malignancy	36403149	Adenocarcinoma in situ of lung, non-mucinous of lower lobe, lung	8250/2-C34.3	ICDO3	Condition
Malignancy	36403151	Squamous cell carcinoma, large cell, nonkeratinizing, in situ of cervix uteri	8072/2-C53.9	ICDO3	Condition
Malignancy	36403152	Adenocarcinoma in situ in multiple adenomatous polyposis coli of descending colon	8221/2-C18.6	ICDO3	Condition
Malignancy	36403154	Transitional cell carcinoma in situ, micropapillary of lateral wall of bladder	8131/2-C67.2	ICDO3	Condition
Malignancy	36403157	Carotid body paraganglioma of carotid body	8692/3-C75.4	ICDO3	Condition
Malignancy	36403159	Mucinous cystadenocarcinoma of ovary	8472/3-C56.9	ICDO3	Condition
Malignancy	36403161	Papillary serous cystadenocarcinoma of ovary	8462/3-C56.9	ICDO3	Condition
Malignancy	36403189	Sellar ependymoma of spinal cord	9391/1-C72.0	ICDO3	Condition
Malignancy	36517153	Marginal zone B-cell lymphoma, NOS, of lymph nodes of head, face and neck	9699/3-C77.0	ICDO3	Condition
Malignancy	36517155	Hodgkin lymphoma, lymphocyte depletion, NOS, of fundus of stomach	9653/3-C16.1	ICDO3	Condition
Malignancy	36517156	Malignant lymphoma, non-Hodgkin, NOS, of connective, Subcutaneous and other soft tissues, NOS	9591/3-C49.9	ICDO3	Condition
Malignancy	36517157	Giant cell tumor of bone, malignant of overlapping lesion of bones, joints and articular cartilage of limbs	9250/3-C40.8	ICDO3	Condition
Malignancy	36517158	Malignant histiocytosis of dorsal surface of tongue, NOS	9750/3-C02.0	ICDO3	Condition
Malignancy	36517159	Osteosarcoma, NOS, of urachus	9180/3-C67.7	ICDO3	Condition
Malignancy	36517160	Small cell carcinoma, fusiform cell of central portion of breast	8043/3-C50.1	ICDO3	Condition
Malignancy	36517161	Acinar cell cystadenocarcinoma of axillary tail of breast	8551/3-C50.6	ICDO3	Condition
Malignancy	36517162	Malignant lymphoma, small B lymphocytic, NOS, of overlapping lesion of hypopharynx	9670/3-C13.8	ICDO3	Condition
Malignancy	36517163	Malignant tumor, giant cell type of nasopharynx, NOS	8003/3-C11.9	ICDO3	Condition
Malignancy	36517164	Superficial spreading adenocarcinoma of overlapping lesion of small intestine	8143/3-C17.8	ICDO3	Condition
Malignancy	36517166	Myxofibrosarcoma of connective, Subcutaneous and other soft tissues of thorax	8811/3-C49.3	ICDO3	Condition
Malignancy	36517167	Mixed adenoneuroendocrine carcinoma of ill-defined sites within respiratory system	8244/3-C39.9	ICDO3	Condition
Malignancy	36517168	Comedocarcinoma, NOS, of islets of Langerhans	8501/3-C25.4	ICDO3	Condition
Malignancy	36517169	Medullary carcinoma, NOS, of gastric antrum	8510/3-C16.3	ICDO3	Condition
Malignancy	36517170	Squamous cell carcinoma with horn formation of axillary tail of breast	8078/3-C50.6	ICDO3	Condition
Malignancy	36517171	Extra-adrenal paraganglioma, NOS, of ventricle, NOS	8693/1-C71.5	ICDO3	Condition
Malignancy	36517173	Follicular lymphoma, grade 1 of pleura, NOS	9695/3-C38.4	ICDO3	Condition
Malignancy	36517174	Sarcoma, NOS, of rib, sternum, clavicle and associated joints	8800/3-C41.3	ICDO3	Condition
Malignancy	36517175	Infantile fibrosarcoma of eye, NOS	8814/3-C69.9	ICDO3	Condition
Malignancy	36517176	Hodgkin lymphoma, nodular sclerosis, cellular phase of body of stomach	9664/3-C16.2	ICDO3	Condition
Malignancy	36517178	Basaloid squamous cell carcinoma of overlapping lesion of larynx	8083/3-C32.8	ICDO3	Condition
Malignancy	36517179	Langerhans cell sarcoma of pelvic lymph nodes	9756/3-C77.5	ICDO3	Condition
Malignancy	36517180	Hodgkin granuloma of thyroid gland	9661/3-C73.9	ICDO3	Condition
Malignancy	36517181	Malignant mastocytosis of ciliary body	9741/3-C69.4	ICDO3	Condition
Malignancy	36517182	Primary effusion lymphoma of anterior mediastinum	9678/3-C38.1	ICDO3	Condition
Malignancy	36517183	Follicular lymphoma, grade 1 of postcricoid region	9695/3-C13.0	ICDO3	Condition
Malignancy	36517185	CNS embryonal tumor, NOS, of long bones of lower limb and associated joints	9473/3-C40.2	ICDO3	Condition
Malignancy	36517187	Angiomyosarcoma of upper lobe, lung	8894/3-C34.1	ICDO3	Condition
Malignancy	36517188	Scirrhous adenocarcinoma of small intestine, NOS	8141/3-C17.9	ICDO3	Condition
Malignancy	36517189	Fibroblastic reticular cell tumor of long bones of upper limb, scapula and associated joints	9759/3-C40.0	ICDO3	Condition
Malignancy	36517190	Plasmacytoma, extramedullary of hard palate	9734/3-C05.0	ICDO3	Condition
Malignancy	36517191	Malignant lymphoma, NOS, of lower-outer quadrant of breast	9590/3-C50.5	ICDO3	Condition
Malignancy	36517192	Squamous cell carcinoma, adenoid of body of pancreas	8075/3-C25.1	ICDO3	Condition
Malignancy	36517193	Squamous cell carcinoma, microinvasive of overlapping lesion of colon	8076/3-C18.8	ICDO3	Condition
Malignancy	36517194	Infiltrating duct carcinoma, NOS, of floor of mouth, NOS	8500/3-C04.9	ICDO3	Condition
Malignancy	36517195	Malignant melanoma in junctional nevus of vulva, NOS	8740/3-C51.9	ICDO3	Condition
Malignancy	36517196	Myxofibrosarcoma of posterior wall of nasopharynx	8811/3-C11.1	ICDO3	Condition
Malignancy	36517197	Adenocarcinoma, NOS, of superior wall of nasopharynx	8140/3-C11.0	ICDO3	Condition
Malignancy	36517198	Adenocarcinoma with neuroendocrine differentiation of skin of trunk	8574/3-C44.5	ICDO3	Condition
Malignancy	36517199	Epithelial-myoepithelial carcinoma of skin of upper limb and shoulder	8562/3-C44.6	ICDO3	Condition
Malignancy	36517200	Myeloid or lymphoid neoplasm with PDGFRA rearrangement of broad ligament	9965/3-C57.1	ICDO3	Condition
Malignancy	36517201	Cystadenocarcinoma, NOS, of skin, NOS	8440/3-C44.9	ICDO3	Condition
Malignancy	36517202	Pineoblastoma of ventricle, NOS	9362/3-C71.5	ICDO3	Condition
Malignancy	36517203	Mucin-producing adenocarcinoma of thorax, NOS	8481/3-C76.1	ICDO3	Condition
Malignancy	36517204	Pleomorphic rhabdomyosarcoma, adult type of peripheral nerves and autonomic nervous system of upper limb and shoulder	8901/3-C47.1	ICDO3	Condition
Malignancy	36517205	Mantle cell lymphoma of peripheral nerves and autonomic nervous system of upper limb and shoulder	9673/3-C47.1	ICDO3	Condition
Malignancy	36517206	Undifferentiated sarcoma of other specified parts of pancreas	8805/3-C25.7	ICDO3	Condition
Malignancy	36517207	Precursor T-cell lymphoblastic lymphoma of postcricoid region	9729/3-C13.0	ICDO3	Condition
Malignancy	36517209	Burkitt lymphoma, NOS, of connective, Subcutaneous and other soft tissues of head, face, and neck	9687/3-C49.0	ICDO3	Condition
Malignancy	36517210	Angioimmunoblastic T-cell lymphoma of conjunctiva	9705/3-C69.0	ICDO3	Condition
Malignancy	36517211	Angiomyosarcoma of pylorus	8894/3-C16.4	ICDO3	Condition
Malignancy	36517212	Follicular lymphoma, NOS, of vestibule of mouth	9690/3-C06.1	ICDO3	Condition
Malignancy	36517213	Adenocarcinoma, NOS, of spermatic cord	8140/3-C63.1	ICDO3	Condition
Malignancy	36517214	T-cell/histiocyte rich large B-cell lymphoma of dorsal surface of tongue, NOS	9688/3-C02.0	ICDO3	Condition
Malignancy	36517215	Mucinous adenocarcinoma of supraglottis	8480/3-C32.1	ICDO3	Condition
Malignancy	36517216	Enteroglucagonoma, malignant of overlapping lesion of pancreas	8157/3-C25.8	ICDO3	Condition
Malignancy	36517218	Sezary syndrome of overlapping lesion of larynx	9701/3-C32.8	ICDO3	Condition
Malignancy	36517219	B lymphoblastic leukemia/lymphoma with t(1;19)(q23;p13.3); E2A-PBX1 (TCF3-PBX1) of overlapping lesion of digestive system	9818/3-C26.8	ICDO3	Condition
Malignancy	36517220	Granular cell carcinoma of ureteric orifice	8320/3-C67.6	ICDO3	Condition
Malignancy	36517221	Carcinoma, diffuse type of anal canal	8145/3-C21.1	ICDO3	Condition
Malignancy	36517222	Ewing sarcoma of overlapping lesion of brain and central nervous system	9260/3-C72.8	ICDO3	Condition
Malignancy	36517223	Plasma cell myeloma of lesser curvature of stomach, NOS	9732/3-C16.5	ICDO3	Condition
Malignancy	36517224	Fibroblastic reticular cell tumor of overlapping lesion of tongue	9759/3-C02.8	ICDO3	Condition
Malignancy	36517225	B lymphoblastic leukemia/lymphoma with t(5;14)(q31;q32); IL3-IGH of upper Gum	9817/3-C03.0	ICDO3	Condition
Malignancy	36517226	ALK positive large B-cell lymphoma of round ligament	9737/3-C57.2	ICDO3	Condition
Malignancy	36517227	Teratoid medulloepithelioma, NOS, of peripheral nerves and autonomic nervous system of thorax	9502/3-C47.3	ICDO3	Condition
Malignancy	36517228	Lymphoplasmacytic lymphoma of intestinal tract, NOS	9671/3-C26.0	ICDO3	Condition
Malignancy	36517229	Oligodendroblastoma of olfactory nerve	9460/3-C72.2	ICDO3	Condition
Malignancy	36517230	Carcinoma with osteoclast-like giant cells of lingual tonsil	8035/3-C02.4	ICDO3	Condition
Malignancy	36517231	Hodgkin sarcoma of connective, Subcutaneous and other soft tissues of thorax	9662/3-C49.3	ICDO3	Condition
Malignancy	36517232	Liposarcoma, NOS, of connective, Subcutaneous and other soft tissues of head, face, and neck	8850/3-C49.0	ICDO3	Condition
Malignancy	36517233	Malignant melanoma, NOS, of overlapping lesion of cervix uteri	8720/3-C53.8	ICDO3	Condition
Malignancy	36517234	Giant cell and spindle cell carcinoma of lower lobe, lung	8030/3-C34.3	ICDO3	Condition
Malignancy	36517235	B lymphoblastic leukemia/lymphoma with hypodiploidy (Hypodiploid ALL) of myometrium	9816/3-C54.2	ICDO3	Condition
Malignancy	36517236	Langerhans cell sarcoma of posterior wall of hypopharynx	9756/3-C13.2	ICDO3	Condition
Malignancy	36517237	Waldenstrom macroglobulinemia of reticuloendothelial system, NOS	9761/3-C42.3	ICDO3	Condition
Malignancy	36517238	Myoepithelial carcinoma of clitorus	8982/3-C51.2	ICDO3	Condition
Malignancy	36517239	Desmoplastic small round cell tumor of anterior wall of nasopharynx	8806/3-C11.3	ICDO3	Condition
Malignancy	36517240	Squamous cell carcinoma with horn formation of posterior wall of bladder	8078/3-C67.4	ICDO3	Condition
Malignancy	36517241	Malignant lymphoma, mixed small and large cell, diffuse of branchial cleft	9675/3-C10.4	ICDO3	Condition
Malignancy	36517242	B lymphoblastic leukemia/lymphoma with t(12;21)(p13;q22); TEL-AML1 (ETV6-RUNX1) of overlapping lesion of peripheral nerves and autonomic nervous system	9814/3-C47.8	ICDO3	Condition
Malignancy	36517243	Hodgkin lymphoma, lymphocyte depletion, NOS, of overlapping lesion of accessory sinuses	9653/3-C31.8	ICDO3	Condition
Malignancy	36517247	Squamous cell carcinoma, small cell, nonkeratinizing of cecum	8073/3-C18.0	ICDO3	Condition
Malignancy	36517248	B lymphoblastic leukemia/lymphoma, NOS, of cardia, NOS	9811/3-C16.0	ICDO3	Condition
Malignancy	36517249	Teratoid medulloepithelioma, NOS, of pineal gland	9502/3-C75.3	ICDO3	Condition
Malignancy	36517250	HHV8 positive diffuse large B-cell lymphoma of olfactory nerve	9738/3-C72.2	ICDO3	Condition
Malignancy	36517251	Undifferentiated sarcoma of vallecula	8805/3-C10.0	ICDO3	Condition
Malignancy	36517252	Epithelioid leiomyosarcoma of urachus	8891/3-C67.7	ICDO3	Condition
Malignancy	36517253	Langerhans cell histiocytosis, disseminated of cecum	9754/3-C18.0	ICDO3	Condition
Malignancy	36517254	Hodgkin lymphoma, lymphocyte depletion, reticular of dorsal surface of tongue, NOS	9655/3-C02.0	ICDO3	Condition
Malignancy	36517255	Ectomesenchymoma of orbit, NOS	8921/3-C69.6	ICDO3	Condition
Malignancy	36517258	Ameloblastoma, metastasizing of short bones of lower limb and associated joints	9310/3-C40.3	ICDO3	Condition
Malignancy	36517259	Sezary syndrome of parotid gland	9701/3-C07.9	ICDO3	Condition
Malignancy	36517260	B-cell chronic lymphocytic leukemia/small lymphocytic lymphoma of overlapping lesion of endocrine glands and related structures	9823/3-C75.8	ICDO3	Condition
Malignancy	36517261	Diffuse large B-cell lymphoma, NOS, of lymph nodes of inguinal region or leg	9680/3-C77.4	ICDO3	Condition
Malignancy	36517262	Precursor T-cell lymphoblastic leukemia of ethmoid sinus	9837/3-C31.1	ICDO3	Condition
Malignancy	36517265	Malignant fibrous histiocytoma of connective, Subcutaneous and other soft tissues of pelvis	8830/3-C49.5	ICDO3	Condition
Malignancy	36517267	Plasmablastic lymphoma of overlapping lesion of nasopharynx	9735/3-C11.8	ICDO3	Condition
Malignancy	36517268	B lymphoblastic leukemia/lymphoma with hyperdiploidy of specified parts of peritoneum	9815/3-C48.1	ICDO3	Condition
Malignancy	36517269	Mesodermal mixed tumor of other specified parts of female genital organs	8951/3-C57.7	ICDO3	Condition
Malignancy	36517270	High grade surface osteosarcoma of bone of limb, NOS	9194/3-C40.9	ICDO3	Condition
Malignancy	36517271	Precursor B-cell lymphoblastic lymphoma of glottis	9728/3-C32.0	ICDO3	Condition
Malignancy	36517272	Hodgkin lymphoma, lymphocyte depletion, diffuse fibrosis of retromolar area	9654/3-C06.2	ICDO3	Condition
Malignancy	36517273	Mesodermal mixed tumor of connective, Subcutaneous and other soft tissues, NOS	8951/3-C49.9	ICDO3	Condition
Malignancy	36517274	Parosteal osteosarcoma of bone of limb, NOS	9192/3-C40.9	ICDO3	Condition
Malignancy	36517275	Angioimmunoblastic T-cell lymphoma of orbit, NOS	9705/3-C69.6	ICDO3	Condition
Malignancy	36517276	B lymphoblastic leukemia/lymphoma with hyperdiploidy of anterior surface of epiglottis	9815/3-C10.1	ICDO3	Condition
Malignancy	36517277	Metaplastic carcinoma, NOS, of border of tongue	8575/3-C02.1	ICDO3	Condition
Malignancy	36517278	Langerhans cell histiocytosis, disseminated of reticuloendothelial system, NOS	9754/3-C42.3	ICDO3	Condition
Malignancy	36517279	Primary cutaneous follicle center lymphoma of glans penis	9597/3-C60.1	ICDO3	Condition
Malignancy	36517280	Hemangioendothelioma, malignant of nervous system, NOS	9130/3-C72.9	ICDO3	Condition
Malignancy	36517282	Hodgkin sarcoma of peripheral nerves and autonomic nervous system of lower limb and hip	9662/3-C47.2	ICDO3	Condition
Malignancy	36517284	Anaplastic large cell lymphoma, T-cell and Null-cell type of tonsillar fossa	9714/3-C09.0	ICDO3	Condition
Malignancy	36517285	Hodgkin lymphoma, NOS, of overlapping lesion of pancreas	9650/3-C25.8	ICDO3	Condition
Malignancy	36517286	Giant cell sarcoma of myometrium	8802/3-C54.2	ICDO3	Condition
Malignancy	36517287	Squamous cell carcinoma, NOS, of eye, NOS	8070/3-C69.9	ICDO3	Condition
Malignancy	36517288	Pleomorphic carcinoma of choroid	8022/3-C69.3	ICDO3	Condition
Malignancy	36517290	Scirrhous adenocarcinoma of overlapping lesion of colon	8141/3-C18.8	ICDO3	Condition
Malignancy	36517291	Mast cell sarcoma of dome of bladder	9740/3-C67.1	ICDO3	Condition
Malignancy	36517292	Myxofibrosarcoma of overlapping lesion of peripheral nerves and autonomic nervous system	8811/3-C47.8	ICDO3	Condition
Malignancy	36517293	Malignant lymphoma, large B-cell, diffuse, immunoblastic, NOS, of vallecula	9684/3-C10.0	ICDO3	Condition
Malignancy	36517294	Squamous cell carcinoma, spindle cell of soft palate, NOS	8074/3-C05.1	ICDO3	Condition
Malignancy	36517295	Cystadenocarcinoma, NOS, of overlapping lesion of other and unspecified parts of mouth	8440/3-C06.8	ICDO3	Condition
Malignancy	36517296	Small cell sarcoma of connective, Subcutaneous and other soft tissues of trunk, NOS	8803/3-C49.6	ICDO3	Condition
Malignancy	36517297	NK/T-cell lymphoma, nasal and nasal type of posterior wall of oropharynx	9719/3-C10.3	ICDO3	Condition
Malignancy	36517298	Mucin-producing adenocarcinoma of female genital tract, NOS	8481/3-C57.9	ICDO3	Condition
Malignancy	36517299	Neuroepithelioma, NOS, of frontal lobe	9503/3-C71.1	ICDO3	Condition
Malignancy	36517300	Neuroendocrine carcinoma, NOS, of overlapping lesion of rectum, anus and anal canal	8246/3-C21.8	ICDO3	Condition
Malignancy	36517301	Small cell carcinoma, NOS, of pancreatic duct	8041/3-C25.3	ICDO3	Condition
Malignancy	36517304	Hodgkin lymphoma, nodular sclerosis, grade 2 of sphenoid sinus	9667/3-C31.3	ICDO3	Condition
Malignancy	36517305	Precursor T-cell lymphoblastic lymphoma of sphenoid sinus	9729/3-C31.3	ICDO3	Condition
Malignancy	36517306	Embryonal carcinoma, NOS, of acoustic nerve	9070/3-C72.4	ICDO3	Condition
Malignancy	36517307	Sarcoma, NOS, of billiary tract, NOS	8800/3-C24.9	ICDO3	Condition
Malignancy	36517308	Stromal sarcoma, NOS, of lesser curvature of stomach, NOS	8935/3-C16.5	ICDO3	Condition
Malignancy	36517309	T-cell/histiocyte rich large B-cell lymphoma of laryngeal cartilage	9688/3-C32.3	ICDO3	Condition
Malignancy	36517310	Composite Hodgkin and non-Hodgkin lymphoma of trigone of bladder	9596/3-C67.0	ICDO3	Condition
Malignancy	36517311	Dedifferentiated liposarcoma of peripheral nerves and autonomic nervous system of trunk, NOS	8858/3-C47.6	ICDO3	Condition
Malignancy	36517312	Large cell neuroendocrine carcinoma of gastrointestinal tract, NOS	8013/3-C26.9	ICDO3	Condition
Malignancy	36517313	T-cell large granular lymphocytic leukemia of other specified parts of pancreas	9831/3-C25.7	ICDO3	Condition
Malignancy	36517314	T-cell/histiocyte rich large B-cell lymphoma of bladder, NOS	9688/3-C67.9	ICDO3	Condition
Malignancy	36517315	Spindle cell carcinoma, NOS, of soft palate, NOS	8032/3-C05.1	ICDO3	Condition
Malignancy	36517317	Intraductal papillary adenocarcinoma with invasion of anal canal	8503/3-C21.1	ICDO3	Condition
Malignancy	36517318	Undifferentiated sarcoma of overlapping lesion of small intestine	8805/3-C17.8	ICDO3	Condition
Malignancy	36517319	Giant cell sarcoma of supraglottis	8802/3-C32.1	ICDO3	Condition
Malignancy	36517320	T-cell large granular lymphocytic leukemia of pelvic lymph nodes	9831/3-C77.5	ICDO3	Condition
Malignancy	36517321	Infiltrating duct carcinoma, NOS, of overlapping lesion of pancreas	8500/3-C25.8	ICDO3	Condition
Malignancy	36517323	Carcinoma, undifferentiated, NOS, of clitorus	8020/3-C51.2	ICDO3	Condition
Malignancy	36517324	Malignant fibrous histiocytoma of mediastinum, NOS	8830/3-C38.3	ICDO3	Condition
Malignancy	36517325	Langerhans cell histiocytosis, disseminated of short bones of upper limb and associated joints	9751/3-C40.1	ICDO3	Condition
Malignancy	36517326	Polygonal cell carcinoma of overlapping lesion of larynx	8034/3-C32.8	ICDO3	Condition
Malignancy	36517327	Spindle cell sarcoma of oropharynx, NOS	8801/3-C10.9	ICDO3	Condition
Malignancy	36517328	Small cell carcinoma, fusiform cell of endocervix	8043/3-C53.0	ICDO3	Condition
Malignancy	36517329	Papillary carcinoma, NOS, of sphenoid sinus	8050/3-C31.3	ICDO3	Condition
Malignancy	36517330	Cribriform carcinoma, NOS, of submandibular gland	8201/3-C08.0	ICDO3	Condition
Malignancy	36517331	Metaplastic carcinoma, NOS, of labium minus	8575/3-C51.1	ICDO3	Condition
Malignancy	36517332	Askin tumor of connective, Subcutaneous and other soft tissues of abdomen	9365/3-C49.4	ICDO3	Condition
Malignancy	36517333	Hodgkin lymphoma, NOS, of intestinal tract, NOS	9650/3-C26.0	ICDO3	Condition
Malignancy	36517334	Hodgkin lymphoma, nodular sclerosis, grade 1 of anal canal	9665/3-C21.1	ICDO3	Condition
Malignancy	36517335	Desmoplastic small round cell tumor of overlapping lesion of skin	8806/3-C44.8	ICDO3	Condition
Malignancy	36517336	Follicular lymphoma, NOS, of dorsal surface of tongue, NOS	9690/3-C02.0	ICDO3	Condition
Malignancy	36517337	Intravascular large B-cell lymphoma of connective, Subcutaneous and other soft tissues of abdomen	9712/3-C49.4	ICDO3	Condition
Malignancy	36517338	Pseudosarcomatous carcinoma of overlapping lesion of major salivary glands	8033/3-C08.8	ICDO3	Condition
Malignancy	36517339	ALK positive large B-cell lymphoma of prostate gland	9737/3-C61.9	ICDO3	Condition
Malignancy	36517340	Diffuse large B-cell lymphoma, NOS, of overlapping lesion of colon	9680/3-C18.8	ICDO3	Condition
Malignancy	36517341	Malignant tumor, small cell type of endometrium	8002/3-C54.1	ICDO3	Condition
Malignancy	36517342	NK/T-cell lymphoma, nasal and nasal type of uterine adnexa	9719/3-C57.4	ICDO3	Condition
Malignancy	36517343	Myeloproliferative neoplasm, unclassifiable of cecum	9975/3-C18.0	ICDO3	Condition
Malignancy	36517344	Carcinoma with osteoclast-like giant cells of tonsil, NOS	8035/3-C09.9	ICDO3	Condition
Malignancy	36517346	Hodgkin lymphoma, nodular sclerosis, NOS, of lower lobe, lung	9663/3-C34.3	ICDO3	Condition
Malignancy	36517348	Angioimmunoblastic T-cell lymphoma of gum, NOS	9705/3-C03.9	ICDO3	Condition
Malignancy	36517349	Epithelioid sarcoma, NOS, of pylorus	8804/3-C16.4	ICDO3	Condition
Malignancy	36517350	Follicular lymphoma, NOS, of peripheral nerves and autonomic nervous system of head, face, and neck	9690/3-C47.0	ICDO3	Condition
Malignancy	36517351	Pseudosarcomatous carcinoma of ampulla of Vater	8033/3-C24.1	ICDO3	Condition
Malignancy	36517352	Follicular dendritic cell sarcoma of ampulla of Vater	9758/3-C24.1	ICDO3	Condition
Malignancy	36517353	Carcinosarcoma, NOS, of broad ligament	8980/3-C57.1	ICDO3	Condition
Malignancy	36517355	Sarcoma, NOS, of anal canal	8800/3-C21.1	ICDO3	Condition
Malignancy	36517356	Langerhans cell histiocytosis, disseminated of connective, Subcutaneous and other soft tissues of abdomen	9751/3-C49.4	ICDO3	Condition
Malignancy	36517357	Spongioneuroblastoma of peripheral nerves and autonomic nervous system of thorax	9504/3-C47.3	ICDO3	Condition
Malignancy	36517358	Anaplastic large cell lymphoma, T-cell and Null-cell type of mandible	9714/3-C41.1	ICDO3	Condition
Malignancy	36517359	Plasmablastic lymphoma of short bones of upper limb and associated joints	9735/3-C40.1	ICDO3	Condition
Malignancy	36517360	Malignant histiocytosis of anterior wall of bladder	9750/3-C67.3	ICDO3	Condition
Malignancy	36517361	Squamous cell carcinoma, small cell, nonkeratinizing of overlapping lesion of floor of mouth	8073/3-C04.8	ICDO3	Condition
Malignancy	36517362	Neoplasm, malignant of male genital organs, NOS	8000/3-C63.9	ICDO3	Condition
Malignancy	36517363	B lymphoblastic leukemia/lymphoma, NOS, of tonsil, NOS	9811/3-C09.9	ICDO3	Condition
Malignancy	36517364	Angiomyosarcoma of overlapping lesion of connective, subcutaneous and other soft tissues	8894/3-C49.8	ICDO3	Condition
Malignancy	36517365	Langerhans cell histiocytosis, disseminated of ureteric orifice	9754/3-C67.6	ICDO3	Condition
Malignancy	36517367	Hodgkin sarcoma of isthmus uteri	9662/3-C54.0	ICDO3	Condition
Malignancy	36517368	Solid carcinoma, NOS, of ureter	8230/3-C66.9	ICDO3	Condition
Malignancy	36517369	Mature T-cell lymphoma, NOS, of other specified parts of female genital organs	9702/3-C57.7	ICDO3	Condition
Malignancy	36517370	Choriocarcinoma, NOS, of gastrointestinal tract, NOS	9100/3-C26.9	ICDO3	Condition
Malignancy	36517371	Adenocarcinoma with cartilaginous and osseous metaplasia of broad ligament	8571/3-C57.1	ICDO3	Condition
Malignancy	36517372	Synovial sarcoma, spindle cell of connective, Subcutaneous and other soft tissues of upper limb and shoulder	9041/3-C49.1	ICDO3	Condition
Malignancy	36517373	Malignant tumor, giant cell type of short bones of upper limb and associated joints	8003/3-C40.1	ICDO3	Condition
Malignancy	36517374	Enterochromaffin cell carcinoid of sigmoid colon	8241/3-C18.7	ICDO3	Condition
Malignancy	36517375	Mucinous cystic neoplasm with high grade dysplasia of intrahepatic bile duct	8470/2-C22.1	ICDO3	Condition
Malignancy	36517376	Follicular lymphoma, grade 3 of other specified parts of pancreas	9698/3-C25.7	ICDO3	Condition
Malignancy	36517377	Acute myeloid leukemia (megakaryoblastic) with t(1;22)(p13;q13); RBM15-MKL1 of hematopoietic system, NOS	9911/3-C42.4	ICDO3	Condition
Malignancy	36517378	Basaloid carcinoma of supraglottis	8123/3-C32.1	ICDO3	Condition
Malignancy	36517379	Polymorphous adenocarcinoma of pharynx, NOS	8525/3-C14.0	ICDO3	Condition
Malignancy	36517380	B-cell chronic lymphocytic leukemia/small lymphocytic lymphoma of glottis	9823/3-C32.0	ICDO3	Condition
Malignancy	36517381	Giant cell and spindle cell carcinoma of descending colon	8030/3-C18.6	ICDO3	Condition
Malignancy	36517382	Myeloid or lymphoid neoplasm with PDGFRA rearrangement of peripheral nerves and autonomic nervous system of abdomen	9965/3-C47.4	ICDO3	Condition
Malignancy	36517383	Hodgkin sarcoma of bone, NOS	9662/3-C41.9	ICDO3	Condition
Malignancy	36517384	Adenocarcinoma with apocrine metaplasia of scrotum, NOS	8573/3-C63.2	ICDO3	Condition
Malignancy	36517385	Histiocytic sarcoma of pancreatic duct	9755/3-C25.3	ICDO3	Condition
Malignancy	36517386	Pilomatrical carcinoma of labium majus	8110/3-C51.0	ICDO3	Condition
Malignancy	36517387	Hodgkin lymphoma, lymphocyte depletion, diffuse fibrosis of fallopian tube	9654/3-C57.0	ICDO3	Condition
Malignancy	36517388	Solitary fibrous tumor, malignant of overlapping lesion of peripheral nerves and autonomic nervous system	8815/3-C47.8	ICDO3	Condition
Malignancy	36517390	B lymphoblastic leukemia/lymphoma, NOS, of conjunctiva	9811/3-C69.0	ICDO3	Condition
Malignancy	36517391	Mantle cell lymphoma of ureter	9673/3-C66.9	ICDO3	Condition
Malignancy	36517392	Malignant histiocytosis of pelvic bones, sacrum, coccyx and associated joints	9750/3-C41.4	ICDO3	Condition
Malignancy	36517393	Superficial spreading adenocarcinoma of parathyroid gland	8143/3-C75.0	ICDO3	Condition
Malignancy	36517394	Adenocarcinoma in tubulovillous adenoma of upper third of esophagus	8263/3-C15.3	ICDO3	Condition
Malignancy	36517395	B-cell chronic lymphocytic leukemia/small lymphocytic lymphoma of penis, NOS	9823/3-C60.9	ICDO3	Condition
Malignancy	36517396	Papillary adenocarcinoma, NOS, of middle third of esophagus	8260/3-C15.4	ICDO3	Condition
Malignancy	36517397	Fascial fibrosarcoma of ciliary body	8813/3-C69.4	ICDO3	Condition
Malignancy	36517398	Pseudosarcomatous carcinoma of transverse colon	8033/3-C18.4	ICDO3	Condition
Malignancy	36517399	Follicular lymphoma, grade 3 of islets of Langerhans	9698/3-C25.4	ICDO3	Condition
Malignancy	36517400	Myeloid sarcoma of overlapping lesion of palate	9930/3-C05.8	ICDO3	Condition
Malignancy	36517403	Liposarcoma, NOS, of cranial nerve, NOS	8850/3-C72.5	ICDO3	Condition
Malignancy	36517404	Adenocarcinoma in tubulovillous adenoma of anterior wall of nasopharynx	8263/3-C11.3	ICDO3	Condition
Malignancy	36517405	Malignant tumor, giant cell type of lingual tonsil	8003/3-C02.4	ICDO3	Condition
Malignancy	36517406	Hodgkin lymphoma, lymphocyte-rich of mediastinum, NOS	9651/3-C38.3	ICDO3	Condition
Malignancy	36517407	Carcinosarcoma, embryonal of fallopian tube	8981/3-C57.0	ICDO3	Condition
Malignancy	36517408	Infiltrating duct carcinoma, NOS, of anal canal	8500/3-C21.1	ICDO3	Condition
Malignancy	36517409	Giant cell carcinoma of uvula	8031/3-C05.2	ICDO3	Condition
Malignancy	36517410	Periosteal osteosarcoma of bone of limb, NOS	9193/3-C40.9	ICDO3	Condition
Malignancy	36517411	Mixed type rhabdomyosarcoma of exocervix	8902/3-C53.1	ICDO3	Condition
Malignancy	36517412	Epithelioid sarcoma, NOS, of upper respiratory tract, NOS	8804/3-C39.0	ICDO3	Condition
Malignancy	36517413	Intravascular large B-cell lymphoma of extrahepatic bile duct	9712/3-C24.0	ICDO3	Condition
Malignancy	36517414	Infantile fibrosarcoma of floor of mouth, NOS	8814/3-C04.9	ICDO3	Condition
Malignancy	36517415	NK/T-cell lymphoma, nasal and nasal type of tonsil, NOS	9719/3-C09.9	ICDO3	Condition
Malignancy	36517416	ALK positive large B-cell lymphoma of ureteric orifice	9737/3-C67.6	ICDO3	Condition
Malignancy	36517417	Fascial fibrosarcoma of eyelid	8813/3-C44.1	ICDO3	Condition
Malignancy	36517418	B lymphoblastic leukemia/lymphoma with hyperdiploidy of acoustic nerve	9815/3-C72.4	ICDO3	Condition
Malignancy	36517419	Carcinosarcoma, NOS, of exocervix	8980/3-C53.1	ICDO3	Condition
Malignancy	36517420	Myeloproliferative neoplasm, unclassifiable of spinal meninges	9975/3-C70.1	ICDO3	Condition
Malignancy	36517421	Myxoid leiomyosarcoma of billiary tract, NOS	8896/3-C24.9	ICDO3	Condition
Malignancy	36517422	Neuroendocrine tumor, NOS, of middle third of esophagus	8240/3-C15.4	ICDO3	Condition
Malignancy	36517423	Hemangiosarcoma of cauda equina	9120/3-C72.1	ICDO3	Condition
Malignancy	36517424	Ameloblastic odontosarcoma of vertebral column	9290/3-C41.2	ICDO3	Condition
Malignancy	36517425	Pseudosarcomatous carcinoma of overlapping lesion of lung	8033/3-C34.8	ICDO3	Condition
Malignancy	36517426	Endometrioid adenocarcinoma, NOS, of testis, NOS	8380/3-C62.9	ICDO3	Condition
Malignancy	36517427	Sezary syndrome of connective, Subcutaneous and other soft tissues of lower limb and hip	9701/3-C49.2	ICDO3	Condition
Malignancy	36517429	Myeloid or lymphoid neoplasm with PDGFRA rearrangement of posterior mediastinum	9965/3-C38.2	ICDO3	Condition
Malignancy	36517430	Intravascular large B-cell lymphoma of oropharynx, NOS	9712/3-C10.9	ICDO3	Condition
Malignancy	36517432	Follicular lymphoma, grade 1 of other specified parts of female genital organs	9695/3-C57.7	ICDO3	Condition
Malignancy	36517433	Squamous cell carcinoma, clear cell type of cervix uteri	8084/3-C53.9	ICDO3	Condition
Malignancy	36517434	Lymphoepithelial carcinoma of broad ligament	8082/3-C57.1	ICDO3	Condition
Malignancy	36517435	B lymphoblastic leukemia/lymphoma, NOS, of retina	9811/3-C69.2	ICDO3	Condition
Malignancy	36517436	HHV8 positive diffuse large B-cell lymphoma of short bones of upper limb and associated joints	9738/3-C40.1	ICDO3	Condition
Malignancy	36517437	Gastrinoma of ileum	8153/3-C17.2	ICDO3	Condition
Malignancy	36517439	B-cell chronic lymphocytic leukemia/small lymphocytic lymphoma of spinal cord	9823/3-C72.0	ICDO3	Condition
Malignancy	36517440	B lymphoblastic leukemia/lymphoma with hypodiploidy (Hypodiploid ALL) of gastrointestinal tract, NOS	9816/3-C26.9	ICDO3	Condition
Malignancy	36517441	Large cell carcinoma with rhabdoid phenotype of overlapping lesions of oropharynx	8014/3-C10.8	ICDO3	Condition
Malignancy	36517442	Adenocarcinoma in tubulovillous adenoma of ovary	8263/3-C56.9	ICDO3	Condition
Malignancy	36517443	Follicular dendritic cell sarcoma of lower lobe, lung	9758/3-C34.3	ICDO3	Condition
Malignancy	36517444	Undifferentiated sarcoma of frontal sinus	8805/3-C31.2	ICDO3	Condition
Malignancy	36517445	B-cell chronic lymphocytic leukemia/small lymphocytic lymphoma of choroid	9823/3-C69.3	ICDO3	Condition
Malignancy	36517446	Myeloid or lymphoid neoplasm with PDGFRA rearrangement of overlapping lesion of bladder	9965/3-C67.8	ICDO3	Condition
Malignancy	36517447	Intravascular large B-cell lymphoma of overlapping lesion of bones, joints and articular cartilage of limbs	9712/3-C40.8	ICDO3	Condition
Malignancy	36517448	Hodgkin lymphoma, lymphocyte depletion, reticular of splenic flexure of colon	9655/3-C18.5	ICDO3	Condition
Malignancy	36517450	Interdigitating dendritic cell sarcoma of anterior wall of bladder	9757/3-C67.3	ICDO3	Condition
Malignancy	36517451	ALK positive large B-cell lymphoma of bladder, NOS	9737/3-C67.9	ICDO3	Condition
Malignancy	36517452	B lymphoblastic leukemia/lymphoma with t(5;14)(q31;q32); IL3-IGH of autonomic nervous system, NOS	9817/3-C47.9	ICDO3	Condition
Malignancy	36517453	Retinoblastoma, NOS, of overlapping lesion of eye and adnexa	9510/3-C69.8	ICDO3	Condition
Malignancy	36517454	Glassy cell carcinoma of mouth, NOS	8015/3-C06.9	ICDO3	Condition
Malignancy	36517455	Squamous cell carcinoma, microinvasive of cecum	8076/3-C18.0	ICDO3	Condition
Malignancy	36517456	Plasmacytoma, NOS, of lateral wall of nasopharynx	9731/3-C11.2	ICDO3	Condition
Malignancy	36517457	Carcinosarcoma, NOS, of female genital tract, NOS	8980/3-C57.9	ICDO3	Condition
Malignancy	36517458	Hodgkin lymphoma, mixed cellularity, NOS, of broad ligament	9652/3-C57.1	ICDO3	Condition
Malignancy	36517459	Malignant lymphoma, non-Hodgkin, NOS, of anterior wall of nasopharynx	9591/3-C11.3	ICDO3	Condition
Malignancy	36517460	Mucin-producing adenocarcinoma of nipple	8481/3-C50.0	ICDO3	Condition
Malignancy	36517461	Synovial sarcoma, biphasic of pleura, NOS	9043/3-C38.4	ICDO3	Condition
Malignancy	36517462	B lymphoblastic leukemia/lymphoma, NOS, of ciliary body	9811/3-C69.4	ICDO3	Condition
Malignancy	36517463	Squamous cell carcinoma, small cell, nonkeratinizing of ampulla of Vater	8073/3-C24.1	ICDO3	Condition
Malignancy	36517464	Follicular lymphoma, NOS, of lower-outer quadrant of breast	9690/3-C50.5	ICDO3	Condition
Malignancy	36517465	Adenocarcinoma with cartilaginous and osseous metaplasia of abdominal esophagus	8571/3-C15.2	ICDO3	Condition
Malignancy	36517467	Precursor B-cell lymphoblastic lymphoma of frontal lobe	9728/3-C71.1	ICDO3	Condition
Malignancy	36517468	Giant cell carcinoma of urachus	8031/3-C67.7	ICDO3	Condition
Malignancy	36517469	Precursor T-cell lymphoblastic leukemia of thymus	9837/3-C37.9	ICDO3	Condition
Malignancy	36517470	Malignant mastocytosis of ventral surface of tongue, NOS	9741/3-C02.2	ICDO3	Condition
Malignancy	36517471	Composite Hodgkin and non-Hodgkin lymphoma of connective, Subcutaneous and other soft tissues, NOS	9596/3-C49.9	ICDO3	Condition
Malignancy	36517472	Fibroblastic reticular cell tumor of descending colon	9759/3-C18.6	ICDO3	Condition
Malignancy	36517473	Squamous cell carcinoma, large cell, nonkeratinizing, NOS, of lesser curvature of stomach, NOS	8072/3-C16.5	ICDO3	Condition
Malignancy	36517474	Tumor cells, malignant of overlapping lesion of brain	8001/3-C71.8	ICDO3	Condition
Malignancy	36517475	Adenocarcinoma with squamous metaplasia of labium majus	8570/3-C51.0	ICDO3	Condition
Malignancy	36517476	Mucinous cystadenocarcinoma, NOS, of scrotum, NOS	8470/3-C63.2	ICDO3	Condition
Malignancy	36517477	Solitary fibrous tumor, malignant of upper Gum	8815/3-C03.0	ICDO3	Condition
Malignancy	36517478	ALK positive large B-cell lymphoma of mediastinum, NOS	9737/3-C38.3	ICDO3	Condition
Malignancy	36517479	Follicular lymphoma, grade 2 of short bones of upper limb and associated joints	9691/3-C40.1	ICDO3	Condition
Malignancy	36517480	Adenocarcinoma with spindle cell metaplasia of hepatic flexure of colon	8572/3-C18.3	ICDO3	Condition
Malignancy	36517481	Follicular lymphoma, grade 1 of branchial cleft	9695/3-C10.4	ICDO3	Condition
Malignancy	36517482	Carcinosarcoma, embryonal of urinary system, NOS	8981/3-C68.9	ICDO3	Condition
Malignancy	36517483	Squamous cell carcinoma, spindle cell of mucosa of upper lip	8074/3-C00.3	ICDO3	Condition
Malignancy	36517484	Ganglioneuroblastoma of overlapping lesion of brain	9490/3-C71.8	ICDO3	Condition
Malignancy	36517485	Scirrhous adenocarcinoma of tonsillar pillar	8141/3-C09.1	ICDO3	Condition
Malignancy	36517486	Hodgkin lymphoma, nodular sclerosis, grade 1 of uvula	9665/3-C05.2	ICDO3	Condition
Malignancy	36517487	Mantle cell lymphoma of nervous system, NOS	9673/3-C72.9	ICDO3	Condition
Malignancy	36517488	Desmoplastic small round cell tumor of round ligament	8806/3-C57.2	ICDO3	Condition
Malignancy	36517490	Malignant histiocytosis of overlapping lesion of tonsil	9750/3-C09.8	ICDO3	Condition
Malignancy	36517491	Hodgkin lymphoma, nodular sclerosis, grade 1 of upper-outer quadrant of breast	9665/3-C50.4	ICDO3	Condition
Malignancy	36517492	Squamous cell carcinoma, clear cell type of maxillary sinus	8084/3-C31.0	ICDO3	Condition
Malignancy	36517493	Myxoid leiomyosarcoma of body of penis	8896/3-C60.2	ICDO3	Condition
Malignancy	36517494	Mucosal lentiginous melanoma of superior wall of nasopharynx	8746/3-C11.0	ICDO3	Condition
Malignancy	36517495	Epithelioid sarcoma, NOS, of bone, NOS	8804/3-C41.9	ICDO3	Condition
Malignancy	36517496	Synovial sarcoma, NOS, of greater curvature of stomach, NOS	9040/3-C16.6	ICDO3	Condition
Malignancy	36517497	Adenocarcinoma in villous adenoma of vulva, NOS	8261/3-C51.9	ICDO3	Condition
Malignancy	36517499	Fascial fibrosarcoma of mediastinum, NOS	8813/3-C38.3	ICDO3	Condition
Malignancy	36517500	Basal cell adenocarcinoma of superior wall of nasopharynx	8147/3-C11.0	ICDO3	Condition
Malignancy	36517501	Anaplastic large cell lymphoma, T-cell and Null-cell type of long bones of upper limb, scapula and associated joints	9714/3-C40.0	ICDO3	Condition
Malignancy	36517502	Mucinous adenocarcinoma of cheeck mucosa	8480/3-C06.0	ICDO3	Condition
Malignancy	36517503	Epithelioid cell melanoma of labium minus	8771/3-C51.1	ICDO3	Condition
Malignancy	36517504	Malignant histiocytosis of retroperitoneum	9750/3-C48.0	ICDO3	Condition
Malignancy	36517505	Liposarcoma, NOS, of sigmoid colon	8850/3-C18.7	ICDO3	Condition
Malignancy	36517506	Polygonal cell carcinoma of overlapping lesion of corpus uteri	8034/3-C54.8	ICDO3	Condition
Malignancy	36517507	Chondroid chordoma of pharynx, NOS	9371/3-C14.0	ICDO3	Condition
Malignancy	36517508	Hodgkin lymphoma, mixed cellularity, NOS, of overlapping lesion of nasopharynx	9652/3-C11.8	ICDO3	Condition
Malignancy	36517509	Malignant tumor, clear cell type of nipple	8005/3-C50.0	ICDO3	Condition
Malignancy	36517510	Lymphoplasmacytic lymphoma of overlapping lesion of heart, mediastinum and pleura	9671/3-C38.8	ICDO3	Condition
Malignancy	36517511	Adenocarcinoma with cartilaginous and osseous metaplasia of upper-outer quadrant of breast	8571/3-C50.4	ICDO3	Condition
Malignancy	36517512	Precursor T-cell lymphoblastic lymphoma of testis, NOS	9729/3-C62.9	ICDO3	Condition
Malignancy	36517513	Adenocarcinoma with cartilaginous and osseous metaplasia of female genital tract, NOS	8571/3-C57.9	ICDO3	Condition
Malignancy	36517514	NK/T-cell lymphoma, nasal and nasal type of lymph nodes of inguinal region or leg	9719/3-C77.4	ICDO3	Condition
Malignancy	36517515	Mucinous cystadenocarcinoma, NOS, of nipple	8470/3-C50.0	ICDO3	Condition
Malignancy	36517516	Myeloid or lymphoid neoplasm with FGFR1 abnormalities of lower third of esophagus	9967/3-C15.5	ICDO3	Condition
Malignancy	36517517	Fibrosarcoma, NOS, of skin of upper limb and shoulder	8810/3-C44.6	ICDO3	Condition
Malignancy	36517518	Precursor T-cell lymphoblastic leukemia of other specified parts of pancreas	9837/3-C25.7	ICDO3	Condition
Malignancy	36517519	Hodgkin lymphoma, nodular sclerosis, grade 1 of upper Gum	9665/3-C03.0	ICDO3	Condition
Malignancy	36517520	B lymphoblastic leukemia/lymphoma with t(9;22)(q34;q11.2); BCR-ABL1 of anal canal	9812/3-C21.1	ICDO3	Condition
Malignancy	36517521	Undifferentiated sarcoma of parietal lobe	8805/3-C71.3	ICDO3	Condition
Malignancy	36517522	Pleomorphic rhabdomyosarcoma, adult type of exocervix	8901/3-C53.1	ICDO3	Condition
Malignancy	36517523	Fibroblastic reticular cell tumor of lesser curvature of stomach, NOS	9759/3-C16.5	ICDO3	Condition
Malignancy	36517524	Histiocytic sarcoma of overlapping lesion of billiary tract	9755/3-C24.8	ICDO3	Condition
Malignancy	36517525	Myeloid or lymphoid neoplasm with FGFR1 abnormalities of border of tongue	9967/3-C02.1	ICDO3	Condition
Malignancy	36517527	Urothelial carcinoma, micropapillary of orbit, NOS	8131/3-C69.6	ICDO3	Condition
Malignancy	36517528	Plasmacytoma, NOS, of overlapping lesion of brain	9731/3-C71.8	ICDO3	Condition
Malignancy	36517529	Basal cell adenocarcinoma of upper-outer quadrant of breast	8147/3-C50.4	ICDO3	Condition
Malignancy	36517530	Rhabdomyosarcoma, NOS, of supraglottis	8900/3-C32.1	ICDO3	Condition
Malignancy	36517531	Oxyphilic adenocarcinoma of hard palate	8290/3-C05.0	ICDO3	Condition
Malignancy	36517532	Verrucous carcinoma, NOS, of pharynx, NOS	8051/3-C14.0	ICDO3	Condition
Malignancy	36517533	Adenocarcinoma with apocrine metaplasia of overlapping lesion of cervix uteri	8573/3-C53.8	ICDO3	Condition
Malignancy	36517534	Polygonal cell carcinoma of anterior 2/3 of tongue, NOS	8034/3-C02.3	ICDO3	Condition
Malignancy	36517535	B-cell chronic lymphocytic leukemia/small lymphocytic lymphoma of lower lobe, lung	9823/3-C34.3	ICDO3	Condition
Malignancy	36517536	Mucin-producing adenocarcinoma of gum, NOS	8481/3-C03.9	ICDO3	Condition
Malignancy	36517538	Angiomyosarcoma of cardia, NOS	8894/3-C16.0	ICDO3	Condition
Malignancy	36517540	Marginal zone B-cell lymphoma, NOS, of peripheral nerves and autonomic nervous system of upper limb and shoulder	9699/3-C47.1	ICDO3	Condition
Malignancy	36517541	Hodgkin lymphoma, mixed cellularity, NOS, of billiary tract, NOS	9652/3-C24.9	ICDO3	Condition
Malignancy	36517542	Desmoplastic small round cell tumor of supraglottis	8806/3-C32.1	ICDO3	Condition
Malignancy	36517543	Pleomorphic liposarcoma of connective, Subcutaneous and other soft tissues of trunk, NOS	8854/3-C49.6	ICDO3	Condition
Malignancy	36517545	Malignant lymphoma, small B lymphocytic, NOS, of corpus uteri	9670/3-C54.9	ICDO3	Condition
Malignancy	36517546	Plasmacytoma, extramedullary of glottis	9734/3-C32.0	ICDO3	Condition
Malignancy	36517547	Malignant tumor, small cell type of frontal lobe	8002/3-C71.1	ICDO3	Condition
Malignancy	36517548	Epithelioid sarcoma, NOS, of overlapping lesion of peripheral nerves and autonomic nervous system	8804/3-C47.8	ICDO3	Condition
Malignancy	36517549	Lymphoepithelial carcinoma of overlapping lesion of nasopharynx	8082/3-C11.8	ICDO3	Condition
Malignancy	36517550	Basaloid carcinoma of body of penis	8123/3-C60.2	ICDO3	Condition
Malignancy	36517551	Pleomorphic liposarcoma of overlapping lesion of vulva	8854/3-C51.8	ICDO3	Condition
Malignancy	36517552	Papillary carcinoma, NOS, of overlapping lesion of digestive system	8050/3-C26.8	ICDO3	Condition
Malignancy	36517554	Carcinosarcoma, NOS, of connective, Subcutaneous and other soft tissues of abdomen	8980/3-C49.4	ICDO3	Condition
Malignancy	36517555	Large cell carcinoma with rhabdoid phenotype of gastrointestinal tract, NOS	8014/3-C26.9	ICDO3	Condition
Malignancy	36517556	T-cell large granular lymphocytic leukemia of cerebral meninges	9831/3-C70.0	ICDO3	Condition
Malignancy	36517557	Epithelioma, malignant of middle lobe, lung	8011/3-C34.2	ICDO3	Condition
Malignancy	36517558	Malignant tumor, giant cell type of jejunum	8003/3-C17.1	ICDO3	Condition
Malignancy	36517559	B lymphoblastic leukemia/lymphoma with t(12;21)(p13;q22); TEL-AML1 (ETV6-RUNX1) of lateral wall of oropharynx	9814/3-C10.2	ICDO3	Condition
Malignancy	36517560	Langerhans cell histiocytosis, disseminated of supraglottis	9751/3-C32.1	ICDO3	Condition
Malignancy	36517561	HHV8 positive diffuse large B-cell lymphoma of undescended testis	9738/3-C62.0	ICDO3	Condition
Malignancy	36517562	Malignant lymphoma, small B lymphocytic, NOS, of lesser curvature of stomach, NOS	9670/3-C16.5	ICDO3	Condition
Malignancy	36517563	T-cell large granular lymphocytic leukemia of thoracic esophagus	9831/3-C15.1	ICDO3	Condition
Malignancy	36517564	Hodgkin lymphoma, nodular lymphocyte predominant of heart	9659/3-C38.0	ICDO3	Condition
Malignancy	36517565	Astroblastoma of nervous system, NOS	9430/3-C72.9	ICDO3	Condition
Malignancy	36517566	Endometrioid adenocarcinoma, NOS, of overlapping lesion of digestive system	8380/3-C26.8	ICDO3	Condition
Malignancy	36517568	Malignant lymphoma, small B lymphocytic, NOS, of ventral surface of tongue, NOS	9670/3-C02.2	ICDO3	Condition
Malignancy	36517569	Malignant tumor, spindle cell type of overlapping lesion of brain and central nervous system	8004/3-C72.8	ICDO3	Condition
Malignancy	36517570	Diffuse large B-cell lymphoma, NOS, of uterine adnexa	9680/3-C57.4	ICDO3	Condition
Malignancy	36517571	Neuroendocrine tumor, NOS, of esophagus, NOS	8240/3-C15.9	ICDO3	Condition
Malignancy	36517573	Malignant mastocytosis of pyriform sinus	9741/3-C12.9	ICDO3	Condition
Malignancy	36517574	Solitary fibrous tumor, malignant of skin of lower limb and hip	8815/3-C44.7	ICDO3	Condition
Malignancy	36517575	Trabecular adenocarcinoma of axillary tail of breast	8190/3-C50.6	ICDO3	Condition
Malignancy	36517576	Hodgkin lymphoma, mixed cellularity, NOS, of peripheral nerves and autonomic nervous system of pelvis	9652/3-C47.5	ICDO3	Condition
Malignancy	36517577	Adenocarcinoma with mixed subtypes of intrahepatic bile duct	8255/3-C22.1	ICDO3	Condition
Malignancy	36517578	Spongioneuroblastoma of endocrine gland, NOS	9504/3-C75.9	ICDO3	Condition
Malignancy	36517579	B lymphoblastic leukemia/lymphoma, NOS, of cauda equina	9811/3-C72.1	ICDO3	Condition
Malignancy	36517580	Spongioneuroblastoma of gastrointestinal tract, NOS	9504/3-C26.9	ICDO3	Condition
Malignancy	36517582	Hodgkin lymphoma, lymphocyte-rich of heart	9651/3-C38.0	ICDO3	Condition
Malignancy	36517583	Plasmacytoma, NOS, of cerebral meninges	9731/3-C70.0	ICDO3	Condition
Malignancy	36517584	Follicular lymphoma, NOS, of urachus	9690/3-C67.7	ICDO3	Condition
Malignancy	36517585	Atypical teratoid/rhabdoid tumor of ventricle, NOS	9508/3-C71.5	ICDO3	Condition
Malignancy	36517586	Adenocarcinoma with cartilaginous and osseous metaplasia of gastrointestinal tract, NOS	8571/3-C26.9	ICDO3	Condition
Malignancy	36517588	Transitional cell carcinoma, NOS, of round ligament	8120/3-C57.2	ICDO3	Condition
Malignancy	36517589	Squamous cell carcinoma, microinvasive of broad ligament	8076/3-C57.1	ICDO3	Condition
Malignancy	36517590	Synovial sarcoma, spindle cell of upper lobe, lung	9041/3-C34.1	ICDO3	Condition
Malignancy	36517591	Carcinoma, undifferentiated, NOS, of choroid	8020/3-C69.3	ICDO3	Condition
Malignancy	36517592	Interdigitating dendritic cell sarcoma of branchial cleft	9757/3-C10.4	ICDO3	Condition
Malignancy	36517593	Adenocarcinoma in villous adenoma of endocervix	8261/3-C53.0	ICDO3	Condition
Malignancy	36517595	Giant cell carcinoma of supraglottis	8031/3-C32.1	ICDO3	Condition
Malignancy	36517596	Precursor T-cell lymphoblastic leukemia of overlapping lesion of billiary tract	9837/3-C24.8	ICDO3	Condition
Malignancy	36517597	Large cell carcinoma with rhabdoid phenotype of overlapping lesion of male genital organs	8014/3-C63.8	ICDO3	Condition
Malignancy	36517598	Subcutaneous panniculitis-like T-cell lymphoma of connective, Subcutaneous and other soft tissues of upper limb and shoulder	9708/3-C49.1	ICDO3	Condition
Malignancy	36517599	Ganglioglioma, anaplastic of overlapping lesion of accessory sinuses	9505/3-C31.8	ICDO3	Condition
Malignancy	36517600	Hodgkin lymphoma, nodular sclerosis, cellular phase of overlapping lesion of small intestine	9664/3-C17.8	ICDO3	Condition
Malignancy	36517601	Mixed tumor, malignant, NOS, of overlapping lesion of skin	8940/3-C44.8	ICDO3	Condition
Malignancy	36517602	Diffuse large B-cell lymphoma, NOS, of dome of bladder	9680/3-C67.1	ICDO3	Condition
Malignancy	36517604	Precursor cell lymphoblastic lymphoma, NOS, of extrahepatic bile duct	9727/3-C24.0	ICDO3	Condition
Malignancy	36517605	Malignant lymphoma, small B lymphocytic, NOS, of overlapping lesion of digestive system	9670/3-C26.8	ICDO3	Condition
Malignancy	36517606	Follicular lymphoma, NOS, of overlapping lesion of skin	9690/3-C44.8	ICDO3	Condition
Malignancy	36517607	Pleomorphic rhabdomyosarcoma, adult type of labium minus	8901/3-C51.1	ICDO3	Condition
Malignancy	36517608	Malignant peripheral nerve sheath tumor, NOS, of nervous system, NOS	9540/3-C72.9	ICDO3	Condition
Malignancy	36517609	NK/T-cell lymphoma, nasal and nasal type of anterior wall of nasopharynx	9719/3-C11.3	ICDO3	Condition
Malignancy	36517610	Neurilemoma, malignant of skin of lower limb and hip	9560/3-C44.7	ICDO3	Condition
Malignancy	36517611	Plasmablastic lymphoma of accessory sinus, NOS	9735/3-C31.9	ICDO3	Condition
Malignancy	36517612	B lymphoblastic leukemia/lymphoma, NOS, of frontal sinus	9811/3-C31.2	ICDO3	Condition
Malignancy	36517613	Pseudosarcomatous carcinoma of fundus of stomach	8033/3-C16.1	ICDO3	Condition
Malignancy	36517614	Hodgkin lymphoma, nodular sclerosis, NOS, of fallopian tube	9663/3-C57.0	ICDO3	Condition
Malignancy	36517615	Malignant tumor, small cell type of penis, NOS	8002/3-C60.9	ICDO3	Condition
Malignancy	36517616	Sebaceous carcinoma of upper-outer quadrant of breast	8410/3-C50.4	ICDO3	Condition
Malignancy	36517617	Malignant lymphoma, NOS, of nasal cavity	9590/3-C30.0	ICDO3	Condition
Malignancy	36517618	Plasmablastic lymphoma of thyroid gland	9735/3-C73.9	ICDO3	Condition
Malignancy	36517619	Pleomorphic liposarcoma of scrotum, NOS	8854/3-C63.2	ICDO3	Condition
Malignancy	36517621	Hodgkin lymphoma, NOS, of overlapping lesion of other and unspecified parts of mouth	9650/3-C06.8	ICDO3	Condition
Malignancy	36517622	Hodgkin lymphoma, nodular sclerosis, cellular phase of lymph nodes of axilla or arm	9664/3-C77.3	ICDO3	Condition
Malignancy	36517624	Malignant lymphoma, large B-cell, diffuse, immunoblastic, NOS, of endocervix	9684/3-C53.0	ICDO3	Condition
Malignancy	36517625	Kaposi sarcoma of appendix	9140/3-C18.1	ICDO3	Condition
Malignancy	36517626	Spindle cell rhabdomyosarcoma of labium majus	8912/3-C51.0	ICDO3	Condition
Malignancy	36517627	Langerhans cell histiocytosis, disseminated of lesser curvature of stomach, NOS	9751/3-C16.5	ICDO3	Condition
Malignancy	36517628	Mixed type rhabdomyosarcoma of anterior 2/3 of tongue, NOS	8902/3-C02.3	ICDO3	Condition
Malignancy	36517631	Mucinous adenocarcinoma of overlapping lesion of pancreas	8480/3-C25.8	ICDO3	Condition
Malignancy	36517632	Fibroblastic liposarcoma of body of penis	8857/3-C60.2	ICDO3	Condition
Malignancy	36517634	Basal cell adenocarcinoma of testis, NOS	8147/3-C62.9	ICDO3	Condition
Malignancy	36517635	Adenocarcinoma with mixed subtypes of anus, NOS	8255/3-C21.0	ICDO3	Condition
Malignancy	36517636	Malignant fibrous histiocytoma of overlapping lesion of digestive system	8830/3-C26.8	ICDO3	Condition
Malignancy	36517637	Adenocarcinoma in tubulovillous adenoma of esophagus, NOS	8263/3-C15.9	ICDO3	Condition
Malignancy	36517639	Adenocarcinoma with mixed subtypes of overlapping lesion of other and unspecified parts of mouth	8255/3-C06.8	ICDO3	Condition
Malignancy	36517641	Embryonal sarcoma of overlapping lesion of heart, mediastinum and pleura	8991/3-C38.8	ICDO3	Condition
Malignancy	36517642	Mast cell sarcoma of mandible	9740/3-C41.1	ICDO3	Condition
Malignancy	36517643	Mesenchymoma, malignant of paraurethral gland	8990/3-C68.1	ICDO3	Condition
Malignancy	36517644	Angiomyosarcoma of overlapping lesion of small intestine	8894/3-C17.8	ICDO3	Condition
Malignancy	36517645	B lymphoblastic leukemia/lymphoma with t(1;19)(q23;p13.3); E2A-PBX1 (TCF3-PBX1) of breast, NOS	9818/3-C50.9	ICDO3	Condition
Malignancy	36517647	Hodgkin lymphoma, nodular sclerosis, cellular phase of lymph nodes of multiple regions	9664/3-C77.8	ICDO3	Condition
Malignancy	36517648	B lymphoblastic leukemia/lymphoma with hypodiploidy (Hypodiploid ALL) of overlapping lesion of heart, mediastinum and pleura	9816/3-C38.8	ICDO3	Condition
Malignancy	36517649	Pleomorphic carcinoma of vallecula	8022/3-C10.0	ICDO3	Condition
Malignancy	36517650	Squamous cell carcinoma with horn formation of anterior surface of epiglottis	8078/3-C10.1	ICDO3	Condition
Malignancy	36517651	Yolk sac tumor, NOS, of cerebral meninges	9071/3-C70.0	ICDO3	Condition
Malignancy	36517652	Choriocarcinoma, NOS, of isthmus uteri	9100/3-C54.0	ICDO3	Condition
Malignancy	36517654	Malignant lymphoma, small B lymphocytic, NOS, of lower gum	9670/3-C03.1	ICDO3	Condition
Malignancy	36517655	Teratocarcinoma of ovary	9081/3-C56.9	ICDO3	Condition
Malignancy	36517656	Nodular melanoma of base of tongue, NOS	8721/3-C01.9	ICDO3	Condition
Malignancy	36517657	Mycosis fungoides of overlapping lesion of skin	9700/3-C44.8	ICDO3	Condition
Malignancy	36517658	Malignant tumor, clear cell type of overlapping lesion of brain and central nervous system	8005/3-C72.8	ICDO3	Condition
Malignancy	36517659	Giant cell sarcoma of clitorus	8802/3-C51.2	ICDO3	Condition
Malignancy	36517660	Undifferentiated sarcoma of posterior wall of oropharynx	8805/3-C10.3	ICDO3	Condition
Malignancy	36517661	B lymphoblastic leukemia/lymphoma with hyperdiploidy of peripheral nerves and autonomic nervous system of pelvis	9815/3-C47.5	ICDO3	Condition
Malignancy	36517662	Adenocarcinoma with neuroendocrine differentiation of cardia, NOS	8574/3-C16.0	ICDO3	Condition
Malignancy	36517663	Hemangiosarcoma of temporal lobe	9120/3-C71.2	ICDO3	Condition
Malignancy	36517664	Ganglioglioma, anaplastic of ureter	9505/3-C66.9	ICDO3	Condition
Malignancy	36517665	Myoepithelial carcinoma of gum, NOS	8982/3-C03.9	ICDO3	Condition
Malignancy	36517666	Medullary carcinoma, NOS, of hepatic flexure of colon	8510/3-C18.3	ICDO3	Condition
Malignancy	36517668	Mucosal lentiginous melanoma of anal canal	8746/3-C21.1	ICDO3	Condition
Malignancy	36517669	Mixed germ cell tumor of frontal lobe	9085/3-C71.1	ICDO3	Condition
Malignancy	36517670	Basal cell adenocarcinoma of small intestine, NOS	8147/3-C17.9	ICDO3	Condition
Malignancy	36517671	Kaposi sarcoma of nasopharynx, NOS	9140/3-C11.9	ICDO3	Condition
Malignancy	36517672	B lymphoblastic leukemia/lymphoma with t(5;14)(q31;q32); IL3-IGH of duodenum	9817/3-C17.0	ICDO3	Condition
Malignancy	36517673	B lymphoblastic leukemia/lymphoma with hyperdiploidy of submandibular gland	9815/3-C08.0	ICDO3	Condition
Malignancy	36517674	Precursor T-cell lymphoblastic leukemia of eye, NOS	9837/3-C69.9	ICDO3	Condition
Malignancy	36517675	Myeloid or lymphoid neoplasm with FGFR1 abnormalities of overlapping lesion of rectum, anus and anal canal	9967/3-C21.8	ICDO3	Condition
Malignancy	36517676	Metaplastic carcinoma, NOS, of lower third of esophagus	8575/3-C15.5	ICDO3	Condition
Malignancy	36517677	Osteosarcoma, NOS, of connective, Subcutaneous and other soft tissues of head, face, and neck	9180/3-C49.0	ICDO3	Condition
Malignancy	36517678	Solitary fibrous tumor, malignant of connective, Subcutaneous and other soft tissues of head, face, and neck	8815/3-C49.0	ICDO3	Condition
Malignancy	36517679	Neuroendocrine tumor, NOS, of descended testis	8240/3-C62.1	ICDO3	Condition
Malignancy	36517680	Mantle cell lymphoma of overlapping lesion of pancreas	9673/3-C25.8	ICDO3	Condition
Malignancy	36517681	Malignant melanoma, NOS, of olfactory nerve	8720/3-C72.2	ICDO3	Condition
Malignancy	36517682	Trichilemmocarcinoma of skin of upper limb and shoulder	8102/3-C44.6	ICDO3	Condition
Malignancy	36517683	Large cell carcinoma with rhabdoid phenotype of ventral surface of tongue, NOS	8014/3-C02.2	ICDO3	Condition
Malignancy	36517684	Adenocarcinoma with mixed subtypes of ileum	8255/3-C17.2	ICDO3	Condition
Malignancy	36517685	Carcinosarcoma, embryonal of tonsillar pillar	8981/3-C09.1	ICDO3	Condition
Malignancy	36517686	Pleomorphic rhabdomyosarcoma, adult type of overlapping lesion of heart, mediastinum and pleura	8901/3-C38.8	ICDO3	Condition
Malignancy	36517687	Squamous cell carcinoma, small cell, nonkeratinizing of major salivary gland, NOS	8073/3-C08.9	ICDO3	Condition
Malignancy	36517688	Epithelioid hemangioendothelioma, NOS, of connective, Subcutaneous and other soft tissues of pelvis	9133/3-C49.5	ICDO3	Condition
Malignancy	36517689	Composite Hodgkin and non-Hodgkin lymphoma of frontal sinus	9596/3-C31.2	ICDO3	Condition
Malignancy	36517690	Squamous cell carcinoma, NOS, of meckel diverticulum	8070/3-C17.3	ICDO3	Condition
Malignancy	36517691	Desmoplastic melanoma, NOS, of upper third of esophagus	8745/3-C15.3	ICDO3	Condition
Malignancy	36517692	Myxosarcoma of peripheral nerves and autonomic nervous system of pelvis	8840/3-C47.5	ICDO3	Condition
Malignancy	36517694	Malignant tumor, spindle cell type of stomach, NOS	8004/3-C16.9	ICDO3	Condition
Malignancy	36517695	Plasmablastic lymphoma of small intestine, NOS	9735/3-C17.9	ICDO3	Condition
Malignancy	36517696	Fibroblastic reticular cell tumor of hematopoietic system, NOS	9759/3-C42.4	ICDO3	Condition
Malignancy	36517697	Hodgkin lymphoma, NOS, of bladder neck	9650/3-C67.5	ICDO3	Condition
Malignancy	36517698	Malignant melanoma, regressing of nasal cavity	8723/3-C30.0	ICDO3	Condition
Malignancy	36517699	B lymphoblastic leukemia/lymphoma with t(9;22)(q34;q11.2); BCR-ABL1 of endocervix	9812/3-C53.0	ICDO3	Condition
Malignancy	36517700	Granular cell carcinoma of upper respiratory tract, NOS	8320/3-C39.0	ICDO3	Condition
Malignancy	36517703	Carcinoma with osteoclast-like giant cells of anterior wall of nasopharynx	8035/3-C11.3	ICDO3	Condition
Malignancy	36517704	Serous carcinoma, NOS, of descended testis	8441/3-C62.1	ICDO3	Condition
Malignancy	36517705	Lymphoplasmacytic lymphoma of maxillary sinus	9671/3-C31.0	ICDO3	Condition
Malignancy	36517706	Fibroblastic liposarcoma of vagina, NOS	8857/3-C52.9	ICDO3	Condition
Malignancy	36517707	Mature T-cell lymphoma, NOS, of ethmoid sinus	9702/3-C31.1	ICDO3	Condition
Malignancy	36517708	B lymphoblastic leukemia/lymphoma with hyperdiploidy of axillary tail of breast	9815/3-C50.6	ICDO3	Condition
Malignancy	36517709	Spindle cell rhabdomyosarcoma of corpus uteri	8912/3-C54.9	ICDO3	Condition
Malignancy	36517710	Carcinosarcoma, embryonal of laryngeal cartilage	8981/3-C32.3	ICDO3	Condition
Malignancy	36517711	Giant cell sarcoma of rectosigmoid junction	8802/3-C19.9	ICDO3	Condition
Malignancy	36517713	Alveolar soft part sarcoma of overlapping lesion of breast	9581/3-C50.8	ICDO3	Condition
Malignancy	36517714	Superficial spreading adenocarcinoma of ileum	8143/3-C17.2	ICDO3	Condition
Malignancy	36517715	Myeloid or lymphoid neoplasm with PDGFRA rearrangement of vagina, NOS	9965/3-C52.9	ICDO3	Condition
Malignancy	36517716	Spindle cell sarcoma of nasopharynx, NOS	8801/3-C11.9	ICDO3	Condition
Malignancy	36517717	Teratoid medulloepithelioma, NOS, of maxillary sinus	9502/3-C31.0	ICDO3	Condition
Malignancy	36517718	Hodgkin lymphoma, mixed cellularity, NOS, of uvula	9652/3-C05.2	ICDO3	Condition
Malignancy	36517719	Cloacogenic carcinoma of sphenoid sinus	8124/3-C31.3	ICDO3	Condition
Malignancy	36517720	Mucoepidermoid carcinoma of lacrimal gland	8430/3-C69.5	ICDO3	Condition
Malignancy	36517721	Dedifferentiated liposarcoma of male genital organs, NOS	8858/3-C63.9	ICDO3	Condition
Malignancy	36517722	Basal cell adenocarcinoma of external lower lip	8147/3-C00.1	ICDO3	Condition
Malignancy	36517723	Follicular dendritic cell sarcoma of nasopharynx, NOS	9758/3-C11.9	ICDO3	Condition
Malignancy	36517725	B lymphoblastic leukemia/lymphoma with t(5;14)(q31;q32); IL3-IGH of overlapping lesion of palate	9817/3-C05.8	ICDO3	Condition
Malignancy	36517726	Spindle cell sarcoma of peripheral nerves and autonomic nervous system of lower limb and hip	8801/3-C47.2	ICDO3	Condition
Malignancy	36517728	Myosarcoma of cervix uteri	8895/3-C53.9	ICDO3	Condition
Malignancy	36517729	Extra-adrenal paraganglioma, NOS, of medulla of adrenal gland	8693/1-C74.1	ICDO3	Condition
Malignancy	36517730	Balloon cell melanoma of tonsil, NOS	8722/3-C09.9	ICDO3	Condition
Malignancy	36517731	Medulloepithelioma, NOS, of brain, NOS	9501/3-C71.9	ICDO3	Condition
Malignancy	36517732	Fibrosarcoma, NOS, of gastrointestinal tract, NOS	8810/3-C26.9	ICDO3	Condition
Malignancy	36517733	Epithelioma, malignant of cloacogenic zone	8011/3-C21.2	ICDO3	Condition
Malignancy	36517734	Sarcoma, NOS, of anterior wall of nasopharynx	8800/3-C11.3	ICDO3	Condition
Malignancy	36517735	Chordoma, NOS, of connective, Subcutaneous and other soft tissues of trunk, NOS	9370/3-C49.6	ICDO3	Condition
Malignancy	36517736	Spindle cell sarcoma of overlapping lesion of breast	8801/3-C50.8	ICDO3	Condition
Malignancy	36517737	Malignant lymphoma, non-Hodgkin, NOS, of posterior wall of bladder	9591/3-C67.4	ICDO3	Condition
Malignancy	36517738	Synovial sarcoma, epithelioid cell of connective, Subcutaneous and other soft tissues of upper limb and shoulder	9042/3-C49.1	ICDO3	Condition
Malignancy	36517739	Malignant mastocytosis of jejunum	9741/3-C17.1	ICDO3	Condition
Malignancy	36517740	Liposarcoma, well differentiated, NOS, of skin of scalp and neck	8851/3-C44.4	ICDO3	Condition
Malignancy	36517741	Glassy cell carcinoma of ureteric orifice	8015/3-C67.6	ICDO3	Condition
Malignancy	36517742	Plasmacytoma, NOS, of islets of Langerhans	9731/3-C25.4	ICDO3	Condition
Malignancy	36517743	Sezary syndrome of long bones of lower limb and associated joints	9701/3-C40.2	ICDO3	Condition
Malignancy	36517744	Angiomyosarcoma of other specified parts of pancreas	8894/3-C25.7	ICDO3	Condition
Malignancy	36517745	Spindle cell rhabdomyosarcoma of skin of lip, NOS	8912/3-C44.0	ICDO3	Condition
Malignancy	36517747	Malignant tumor, spindle cell type of overlapping lesion of small intestine	8004/3-C17.8	ICDO3	Condition
Malignancy	36517748	Lymphoepithelial carcinoma of mucosa of lower lip	8082/3-C00.4	ICDO3	Condition
Malignancy	36517749	Cystadenocarcinoma, NOS, of skin of scalp and neck	8440/3-C44.4	ICDO3	Condition
Malignancy	36517750	Malignant melanoma, regressing of tonsil, NOS	8723/3-C09.9	ICDO3	Condition
Malignancy	36517751	Malignant melanoma, NOS, of lung, NOS	8720/3-C34.9	ICDO3	Condition
Malignancy	36517754	Adenosquamous carcinoma of overlapping lesion of small intestine	8560/3-C17.8	ICDO3	Condition
Malignancy	36517755	Infantile fibrosarcoma of overlapping lesion of peripheral nerves and autonomic nervous system	8814/3-C47.8	ICDO3	Condition
Malignancy	36517756	Alveolar rhabdomyosarcoma of peripheral nerves and autonomic nervous system of pelvis	8920/3-C47.5	ICDO3	Condition
Malignancy	36517757	Malignant tumor, giant cell type of cecum	8003/3-C18.0	ICDO3	Condition
Malignancy	36517760	HHV8 positive diffuse large B-cell lymphoma of frontal lobe	9738/3-C71.1	ICDO3	Condition
Malignancy	36517761	Mucin-producing adenocarcinoma of anterior wall of nasopharynx	8481/3-C11.3	ICDO3	Condition
Malignancy	36517762	Adenocarcinoma in tubulovillous adenoma of tonsillar fossa	8263/3-C09.0	ICDO3	Condition
Malignancy	36517763	Plasmacytoma, NOS, of cervix uteri	9731/3-C53.9	ICDO3	Condition
Malignancy	36517764	Malignant lymphoma, mixed small and large cell, diffuse of overlapping lesion of cervix uteri	9675/3-C53.8	ICDO3	Condition
Malignancy	36517765	Myeloid or lymphoid neoplasm with FGFR1 abnormalities of olfactory nerve	9967/3-C72.2	ICDO3	Condition
Malignancy	36517766	Marginal zone B-cell lymphoma, NOS, of anterior surface of epiglottis	9699/3-C10.1	ICDO3	Condition
Malignancy	36517767	Malignant lymphoma, small B lymphocytic, NOS, of cervix uteri	9670/3-C53.9	ICDO3	Condition
Malignancy	36517768	Scirrhous adenocarcinoma of dome of bladder	8141/3-C67.1	ICDO3	Condition
Malignancy	36517769	Precursor B-cell lymphoblastic lymphoma of hard palate	9728/3-C05.0	ICDO3	Condition
Malignancy	36517770	Adenoid cystic carcinoma of endocervix	8200/3-C53.0	ICDO3	Condition
Malignancy	36517771	Malignant lymphoma, mixed small and large cell, diffuse of splenic flexure of colon	9675/3-C18.5	ICDO3	Condition
Malignancy	36517773	Intravascular large B-cell lymphoma of peripheral nerves and autonomic nervous system of upper limb and shoulder	9712/3-C47.1	ICDO3	Condition
Malignancy	36517774	Ectomesenchymoma of overlapping lesion of digestive system	8921/3-C26.8	ICDO3	Condition
Malignancy	36517775	Choriocarcinoma, NOS, of cerebrum	9100/3-C71.0	ICDO3	Condition
Malignancy	36517776	Mature T-cell lymphoma, NOS, of descended testis	9702/3-C62.1	ICDO3	Condition
Malignancy	36517778	Epithelioid hemangioendothelioma, NOS, of connective, Subcutaneous and other soft tissues of head, face, and neck	9133/3-C49.0	ICDO3	Condition
Malignancy	36517779	Malignant tumor, clear cell type of brain, NOS	8005/3-C71.9	ICDO3	Condition
Malignancy	36517780	Spindle cell carcinoma, NOS, of liver	8032/3-C22.0	ICDO3	Condition
Malignancy	36517781	Malignant tumor, clear cell type of axillary tail of breast	8005/3-C50.6	ICDO3	Condition
Malignancy	36517782	Carcinosarcoma, embryonal of transverse colon	8981/3-C18.4	ICDO3	Condition
Malignancy	36517783	Acinar cell carcinoma of lingual tonsil	8550/3-C02.4	ICDO3	Condition
Malignancy	36517784	Malignant mastocytosis of thymus	9741/3-C37.9	ICDO3	Condition
Malignancy	36517785	Myxoid leiomyosarcoma of gastric antrum	8896/3-C16.3	ICDO3	Condition
Malignancy	36517786	Carcinoma, undifferentiated, NOS, of myometrium	8020/3-C54.2	ICDO3	Condition
Malignancy	36517787	Adenocarcinoma, NOS, of skin of trunk	8140/3-C44.5	ICDO3	Condition
Malignancy	36517789	Giant cell sarcoma of overlapping lesion of larynx	8802/3-C32.8	ICDO3	Condition
Malignancy	36517790	B lymphoblastic leukemia/lymphoma with t(12;21)(p13;q22); TEL-AML1 (ETV6-RUNX1) of peripheral nerves and autonomic nervous system of lower limb and hip	9814/3-C47.2	ICDO3	Condition
Malignancy	36517791	Polymorphous adenocarcinoma of overlapping lesion of breast	8525/3-C50.8	ICDO3	Condition
Malignancy	36517793	Follicular lymphoma, grade 3 of ureteric orifice	9698/3-C67.6	ICDO3	Condition
Malignancy	36517794	Medulloepithelioma, NOS, of optic nerve	9501/3-C72.3	ICDO3	Condition
Malignancy	36517795	Mast cell sarcoma of cervical esophagus	9740/3-C15.0	ICDO3	Condition
Malignancy	36517796	B lymphoblastic leukemia/lymphoma with hypodiploidy (Hypodiploid ALL) of middle lobe, lung	9816/3-C34.2	ICDO3	Condition
Malignancy	36517797	Langerhans cell histiocytosis, disseminated of fundus uteri	9754/3-C54.3	ICDO3	Condition
Malignancy	36517798	Spermatocytic seminoma of male genital organs, NOS	9063/3-C63.9	ICDO3	Condition
Malignancy	36517800	Adenocarcinoma with cartilaginous and osseous metaplasia of rectosigmoid junction	8571/3-C19.9	ICDO3	Condition
Malignancy	36517801	Superficial spreading adenocarcinoma of prostate gland	8143/3-C61.9	ICDO3	Condition
Malignancy	36517802	Encapsulated papillary carcinoma with invasion of gallbladder	8504/3-C23.9	ICDO3	Condition
Malignancy	36517803	Hodgkin lymphoma, mixed cellularity, NOS, of postcricoid region	9652/3-C13.0	ICDO3	Condition
Malignancy	36517804	Plasmacytoma, extramedullary of broad ligament	9734/3-C57.1	ICDO3	Condition
Malignancy	36517805	Hodgkin lymphoma, nodular sclerosis, NOS, of peripheral nerves and autonomic nervous system of pelvis	9663/3-C47.5	ICDO3	Condition
Malignancy	36517806	Hemangiosarcoma of nipple	9120/3-C50.0	ICDO3	Condition
Malignancy	36517807	Kaposi sarcoma of overlapping lesion of palate	9140/3-C05.8	ICDO3	Condition
Malignancy	36517808	Angioimmunoblastic T-cell lymphoma of overlapping lesion of major salivary glands	9705/3-C08.8	ICDO3	Condition
Malignancy	36517809	Amelanotic melanoma of thoracic esophagus	8730/3-C15.1	ICDO3	Condition
Malignancy	36517810	Burkitt lymphoma, NOS, of occipital lobe	9687/3-C71.4	ICDO3	Condition
Malignancy	36517811	Hodgkin lymphoma, nodular sclerosis, NOS, of middle ear	9663/3-C30.1	ICDO3	Condition
Malignancy	36517812	Adenocarcinoma with squamous metaplasia of uterine adnexa	8570/3-C57.4	ICDO3	Condition
Malignancy	36517813	Interdigitating dendritic cell sarcoma of bone of limb, NOS	9757/3-C40.9	ICDO3	Condition
Malignancy	36517814	Spongioneuroblastoma of overlapping lesion of endocrine glands and related structures	9504/3-C75.8	ICDO3	Condition
Malignancy	36517815	Myeloid or lymphoid neoplasm with PDGFRA rearrangement of nasal cavity	9965/3-C30.0	ICDO3	Condition
Malignancy	36517816	Dedifferentiated liposarcoma of upper-inner quadrant of breast	8858/3-C50.2	ICDO3	Condition
Malignancy	36517817	Giant cell sarcoma of extrahepatic bile duct	8802/3-C24.0	ICDO3	Condition
Malignancy	36517819	Myeloproliferative neoplasm, unclassifiable of anterior surface of epiglottis	9975/3-C10.1	ICDO3	Condition
Malignancy	36517820	Ependymoma, NOS, of overlapping lesion of female genital organs	9391/3-C57.8	ICDO3	Condition
Malignancy	36517821	Follicular dendritic cell sarcoma of connective, Subcutaneous and other soft tissues of lower limb and hip	9758/3-C49.2	ICDO3	Condition
Malignancy	36517822	Giant cell carcinoma of posterior wall of nasopharynx	8031/3-C11.1	ICDO3	Condition
Malignancy	36517823	Carcinoma, anaplastic, NOS, of lateral wall of oropharynx	8021/3-C10.2	ICDO3	Condition
Malignancy	36517824	ALK positive large B-cell lymphoma of dorsal surface of tongue, NOS	9737/3-C02.0	ICDO3	Condition
Malignancy	36517825	Oxyphilic adenocarcinoma of lower gum	8290/3-C03.1	ICDO3	Condition
Malignancy	36517826	B lymphoblastic leukemia/lymphoma with hypodiploidy (Hypodiploid ALL) of waldeyer ring	9816/3-C14.2	ICDO3	Condition
Malignancy	36517827	Precursor T-cell lymphoblastic leukemia of intestinal tract, NOS	9837/3-C26.0	ICDO3	Condition
Malignancy	36517828	Yolk sac tumor, NOS, of overlapping lesion of heart, mediastinum and pleura	9071/3-C38.8	ICDO3	Condition
Malignancy	36517829	Epithelioma, malignant of uvula	8011/3-C05.2	ICDO3	Condition
Malignancy	36517830	Epithelioma, malignant of urethra	8011/3-C68.0	ICDO3	Condition
Malignancy	36517831	Clear cell sarcoma of kidney of paraurethral gland	8964/3-C68.1	ICDO3	Condition
Malignancy	36517832	B lymphoblastic leukemia/lymphoma, NOS, of overlapping lesion of accessory sinuses	9811/3-C31.8	ICDO3	Condition
Malignancy	36517833	Adenocarcinoma in villous adenoma of greater curvature of stomach, NOS	8261/3-C16.6	ICDO3	Condition
Malignancy	36517834	B lymphoblastic leukemia/lymphoma, NOS, of connective, Subcutaneous and other soft tissues of head, face, and neck	9811/3-C49.0	ICDO3	Condition
Malignancy	36517835	Squamous cell carcinoma, spindle cell of laryngeal cartilage	8074/3-C32.3	ICDO3	Condition
Malignancy	36517836	Acinar cell carcinoma of hard palate	8550/3-C05.0	ICDO3	Condition
Malignancy	36517837	Squamous cell carcinoma with horn formation of anterior floor of mouth	8078/3-C04.0	ICDO3	Condition
Malignancy	36517838	Mesenchymoma, malignant of epididymis	8990/3-C63.0	ICDO3	Condition
Malignancy	36517839	Giant cell and spindle cell carcinoma of nasopharynx, NOS	8030/3-C11.9	ICDO3	Condition
Malignancy	36517840	Myoepithelial carcinoma of descending colon	8982/3-C18.6	ICDO3	Condition
Malignancy	36517841	Giant cell carcinoma of trigone of bladder	8031/3-C67.0	ICDO3	Condition
Malignancy	36517842	Systemic EBV positive T-cell lymphoproliferative disease of childhood of endocervix	9724/3-C53.0	ICDO3	Condition
Malignancy	36517843	Squamous cell carcinoma, small cell, nonkeratinizing of uterus, NOS	8073/3-C55.9	ICDO3	Condition
Malignancy	36517844	B lymphoblastic leukemia/lymphoma with hypodiploidy (Hypodiploid ALL) of vallecula	9816/3-C10.0	ICDO3	Condition
Malignancy	36517845	Ganglioglioma, anaplastic of posterior mediastinum	9505/3-C38.2	ICDO3	Condition
Malignancy	36517848	Histiocytic sarcoma of peripheral nerves and autonomic nervous system of abdomen	9755/3-C47.4	ICDO3	Condition
Malignancy	36517849	Carcinoma, anaplastic, NOS, of lower limb, NOS	8021/3-C76.5	ICDO3	Condition
Malignancy	36517850	Squamous cell carcinoma, spindle cell of lateral floor of mouth	8074/3-C04.1	ICDO3	Condition
Malignancy	36517851	B-cell chronic lymphocytic leukemia/small lymphocytic lymphoma of oropharynx, NOS	9823/3-C10.9	ICDO3	Condition
Malignancy	36517852	Oxyphilic adenocarcinoma of overlapping lesion of breast	8290/3-C50.8	ICDO3	Condition
Malignancy	36517853	B lymphoblastic leukemia/lymphoma with t(v;11q23); MLL rearranged of connective, Subcutaneous and other soft tissues of lower limb and hip	9813/3-C49.2	ICDO3	Condition
Malignancy	36517854	Malignant tumor, clear cell type of sphenoid sinus	8005/3-C31.3	ICDO3	Condition
Malignancy	36517855	Hodgkin lymphoma, lymphocyte-rich of vestibule of mouth	9651/3-C06.1	ICDO3	Condition
Malignancy	36517856	Mucoepidermoid carcinoma of border of tongue	8430/3-C02.1	ICDO3	Condition
Malignancy	36517857	Diffuse large B-cell lymphoma, NOS, of pyriform sinus	9680/3-C12.9	ICDO3	Condition
Malignancy	36517858	Adenocarcinoma with spindle cell metaplasia of nasal cavity	8572/3-C30.0	ICDO3	Condition
Malignancy	36517859	Pleomorphic xanthoastrocytoma, NOS, of nervous system, NOS	9424/3-C72.9	ICDO3	Condition
Malignancy	36517860	Large cell carcinoma, NOS, of upper-inner quadrant of breast	8012/3-C50.2	ICDO3	Condition
Malignancy	36517861	Clear cell adenocarcinoma, NOS, of overlapping lesion of floor of mouth	8310/3-C04.8	ICDO3	Condition
Malignancy	36517862	Mucinous adenocarcinoma of skin, NOS	8480/3-C44.9	ICDO3	Condition
Malignancy	36517863	Squamous cell carcinoma, adenoid of male genital organs, NOS	8075/3-C63.9	ICDO3	Condition
Malignancy	36517864	Lymphoplasmacytic lymphoma of lesser curvature of stomach, NOS	9671/3-C16.5	ICDO3	Condition
Malignancy	36517865	Squamous cell carcinoma, NOS, of upper-inner quadrant of breast	8070/3-C50.2	ICDO3	Condition
Malignancy	36517866	B lymphoblastic leukemia/lymphoma with t(5;14)(q31;q32); IL3-IGH of ascending colon	9817/3-C18.2	ICDO3	Condition
Malignancy	36517867	Myosarcoma of pylorus	8895/3-C16.4	ICDO3	Condition
Malignancy	36517868	Precursor B-cell lymphoblastic lymphoma of ovary	9728/3-C56.9	ICDO3	Condition
Malignancy	36517870	Basaloid squamous cell carcinoma of vallecula	8083/3-C10.0	ICDO3	Condition
Malignancy	36517872	B lymphoblastic leukemia/lymphoma with hypodiploidy (Hypodiploid ALL) of female genital tract, NOS	9816/3-C57.9	ICDO3	Condition
Malignancy	36517873	Myxoid leiomyosarcoma of thoracic esophagus	8896/3-C15.1	ICDO3	Condition
Malignancy	36517874	Systemic EBV positive T-cell lymphoproliferative disease of childhood of hard palate	9724/3-C05.0	ICDO3	Condition
Malignancy	36517875	T-cell large granular lymphocytic leukemia of overlapping lesion of hypopharynx	9831/3-C13.8	ICDO3	Condition
Malignancy	36517876	Pleomorphic liposarcoma of heart	8854/3-C38.0	ICDO3	Condition
Malignancy	36517877	Langerhans cell sarcoma of overlapping lesion of lip, oral cavity and pharynx	9756/3-C14.8	ICDO3	Condition
Malignancy	36517878	Mixed liposarcoma of colon, NOS	8855/3-C18.9	ICDO3	Condition
Malignancy	36517879	Plasmacytoma, NOS, of overlapping lesion of palate	9731/3-C05.8	ICDO3	Condition
Malignancy	36517880	Hodgkin lymphoma, mixed cellularity, NOS, of parametrium	9652/3-C57.3	ICDO3	Condition
Malignancy	36517881	Glassy cell carcinoma of sublingual gland	8015/3-C08.1	ICDO3	Condition
Malignancy	36517883	Adenocarcinoma with cartilaginous and osseous metaplasia of islets of Langerhans	8571/3-C25.4	ICDO3	Condition
Malignancy	36517884	Malignant tumor, clear cell type of postcricoid region	8005/3-C13.0	ICDO3	Condition
Malignancy	36517886	Angioimmunoblastic T-cell lymphoma of skin of other and unspecified parts of face	9705/3-C44.3	ICDO3	Condition
Malignancy	36517887	Follicular lymphoma, grade 1 of overlapping lesion of lung	9695/3-C34.8	ICDO3	Condition
Malignancy	36517888	Hemangiosarcoma of pelvic bones, sacrum, coccyx and associated joints	9120/3-C41.4	ICDO3	Condition
Malignancy	36517889	Retinoblastoma, diffuse of lacrimal gland	9513/3-C69.5	ICDO3	Condition
Malignancy	36517890	Lymphoplasmacytic lymphoma of corpus uteri	9671/3-C54.9	ICDO3	Condition
Malignancy	36517892	Myeloproliferative neoplasm, unclassifiable of connective, Subcutaneous and other soft tissues of thorax	9975/3-C49.3	ICDO3	Condition
Malignancy	36517893	Infiltrating duct carcinoma, NOS, of overlapping lesion of lip	8500/3-C00.8	ICDO3	Condition
Malignancy	36517894	Malignant tumor, clear cell type of overlapping lesion of larynx	8005/3-C32.8	ICDO3	Condition
Malignancy	36517895	Clear cell sarcoma, NOS, of connective, Subcutaneous and other soft tissues of upper limb and shoulder	9044/3-C49.1	ICDO3	Condition
Malignancy	36517896	B lymphoblastic leukemia/lymphoma with t(1;19)(q23;p13.3); E2A-PBX1 (TCF3-PBX1) of hypopharynx, NOS	9818/3-C13.9	ICDO3	Condition
Malignancy	36517897	Composite Hodgkin and non-Hodgkin lymphoma of parietal lobe	9596/3-C71.3	ICDO3	Condition
Malignancy	36517898	Malignant histiocytosis of gastrointestinal tract, NOS	9750/3-C26.9	ICDO3	Condition
Malignancy	36517899	Solid carcinoma, NOS, of ascending colon	8230/3-C18.2	ICDO3	Condition
Malignancy	36517900	Malignant lymphoma, small B lymphocytic, NOS, of cerebellum, NOS	9670/3-C71.6	ICDO3	Condition
Malignancy	36517901	Leiomyosarcoma, NOS, of overlapping lesion of skin	8890/3-C44.8	ICDO3	Condition
Malignancy	36517902	Adenocarcinoma of lung, mucinous of main bronchus	8253/3-C34.0	ICDO3	Condition
Malignancy	36517903	Sezary syndrome of short bones of upper limb and associated joints	9701/3-C40.1	ICDO3	Condition
Malignancy	36517904	ALK positive large B-cell lymphoma of connective, Subcutaneous and other soft tissues of head, face, and neck	9737/3-C49.0	ICDO3	Condition
Malignancy	36517906	Hodgkin lymphoma, nodular lymphocyte predominant of vallecula	9659/3-C10.0	ICDO3	Condition
Malignancy	36517907	Malignant mastocytosis of overlapping lesion of connective, subcutaneous and other soft tissues	9741/3-C49.8	ICDO3	Condition
Malignancy	36517908	Giant cell sarcoma of uterus, NOS	8802/3-C55.9	ICDO3	Condition
Malignancy	36517909	Spindle cell rhabdomyosarcoma of penis, NOS	8912/3-C60.9	ICDO3	Condition
Malignancy	36517910	B lymphoblastic leukemia/lymphoma with t(v;11q23); MLL rearranged of thymus	9813/3-C37.9	ICDO3	Condition
Malignancy	36517911	Squamous cell carcinoma, keratinizing, NOS, of cornea, NOS	8071/3-C69.1	ICDO3	Condition
Malignancy	36517913	Adenocarcinoma with squamous metaplasia of colon, NOS	8570/3-C18.9	ICDO3	Condition
Malignancy	36517914	Infantile fibrosarcoma of frontal sinus	8814/3-C31.2	ICDO3	Condition
Malignancy	36517915	Mixed type rhabdomyosarcoma of lacrimal gland	8902/3-C69.5	ICDO3	Condition
Malignancy	36517916	Pseudosarcomatous carcinoma of rectum, NOS	8033/3-C20.9	ICDO3	Condition
Malignancy	36517917	Hodgkin lymphoma, lymphocyte depletion, NOS, of skin of lip, NOS	9653/3-C44.0	ICDO3	Condition
Malignancy	36517918	B lymphoblastic leukemia/lymphoma with t(5;14)(q31;q32); IL3-IGH of lower third of esophagus	9817/3-C15.5	ICDO3	Condition
Malignancy	36517919	B lymphoblastic leukemia/lymphoma with t(5;14)(q31;q32); IL3-IGH of connective, Subcutaneous and other soft tissues of upper limb and shoulder	9817/3-C49.1	ICDO3	Condition
Malignancy	36517920	Liposarcoma, NOS, of glottis	8850/3-C32.0	ICDO3	Condition
Malignancy	36517922	Myoepithelial carcinoma of esophagus, NOS	8982/3-C15.9	ICDO3	Condition
Malignancy	36517923	Spindle cell rhabdomyosarcoma of labium minus	8912/3-C51.1	ICDO3	Condition
Malignancy	36517924	B lymphoblastic leukemia/lymphoma, NOS, of lingual tonsil	9811/3-C02.4	ICDO3	Condition
Malignancy	36517925	Plasmacytoma, NOS, of overlapping lesion of esophagus	9731/3-C15.8	ICDO3	Condition
Malignancy	36517926	Epithelioid leiomyosarcoma of ascending colon	8891/3-C18.2	ICDO3	Condition
Malignancy	36517927	Basaloid carcinoma of nasopharynx, NOS	8123/3-C11.9	ICDO3	Condition
Malignancy	36517928	Hodgkin lymphoma, nodular sclerosis, cellular phase of skin of other and unspecified parts of face	9664/3-C44.3	ICDO3	Condition
Malignancy	36517929	Hodgkin lymphoma, nodular sclerosis, NOS, of hypopharyngeal aspect of aryepiglottic fold	9663/3-C13.1	ICDO3	Condition
Malignancy	36517931	Mucinous adenocarcinoma of isthmus uteri	8480/3-C54.0	ICDO3	Condition
Malignancy	36517933	Osteosarcoma, NOS, of central portion of breast	9180/3-C50.1	ICDO3	Condition
Malignancy	36517934	Carcinosarcoma, embryonal of rectum, NOS	8981/3-C20.9	ICDO3	Condition
Malignancy	36517935	Angioimmunoblastic T-cell lymphoma of round ligament	9705/3-C57.2	ICDO3	Condition
Malignancy	36517936	Systemic EBV positive T-cell lymphoproliferative disease of childhood of cervical esophagus	9724/3-C15.0	ICDO3	Condition
Malignancy	36517937	Polymorphous adenocarcinoma of base of tongue, NOS	8525/3-C01.9	ICDO3	Condition
Malignancy	36517938	Rhabdomyosarcoma, NOS, of posterior wall of bladder	8900/3-C67.4	ICDO3	Condition
Malignancy	36517939	Endometrioid adenocarcinoma, NOS, of epididymis	8380/3-C63.0	ICDO3	Condition
Malignancy	36517940	Myxoid liposarcoma of tonsillar pillar	8852/3-C09.1	ICDO3	Condition
Malignancy	36517941	Follicular lymphoma, NOS, of connective, Subcutaneous and other soft tissues of lower limb and hip	9690/3-C49.2	ICDO3	Condition
Malignancy	36517943	Astrocytoma, NOS, of overlapping lesion of brain	9400/3-C71.8	ICDO3	Condition
Malignancy	36517945	B lymphoblastic leukemia/lymphoma, NOS, of cervix uteri	9811/3-C53.9	ICDO3	Condition
Malignancy	36517946	Embryonal sarcoma of lower-outer quadrant of breast	8991/3-C50.5	ICDO3	Condition
Malignancy	36517947	Hodgkin lymphoma, lymphocyte depletion, reticular of connective, Subcutaneous and other soft tissues of pelvis	9655/3-C49.5	ICDO3	Condition
Malignancy	36517948	Neuroendocrine tumor, NOS, of posterior wall of hypopharynx	8240/3-C13.2	ICDO3	Condition
Malignancy	36517949	Basal cell adenocarcinoma of pancreatic duct	8147/3-C25.3	ICDO3	Condition
Malignancy	36517950	Malignant tumor, small cell type of overlapping lesion of retroperitoneum and peritoneum	8002/3-C48.8	ICDO3	Condition
Malignancy	36517951	Malignant mastocytosis of lingual tonsil	9741/3-C02.4	ICDO3	Condition
Malignancy	36517952	Follicular lymphoma, grade 2 of overlapping lesion of billiary tract	9691/3-C24.8	ICDO3	Condition
Malignancy	36517953	Anaplastic large cell lymphoma, T-cell and Null-cell type of retina	9714/3-C69.2	ICDO3	Condition
Malignancy	36517954	Urothelial carcinoma, sarcomatoid of oropharynx, NOS	8122/3-C10.9	ICDO3	Condition
Malignancy	36517955	T-cell/histiocyte rich large B-cell lymphoma of connective, Subcutaneous and other soft tissues, NOS	9688/3-C49.9	ICDO3	Condition
Malignancy	36517956	Hodgkin lymphoma, nodular lymphocyte predominant of ascending colon	9659/3-C18.2	ICDO3	Condition
Malignancy	36517957	Ewing sarcoma of short bones of upper limb and associated joints	9364/3-C40.1	ICDO3	Condition
Malignancy	36517959	Myosarcoma of connective, Subcutaneous and other soft tissues of pelvis	8895/3-C49.5	ICDO3	Condition
Malignancy	36517961	Hodgkin lymphoma, nodular sclerosis, grade 1 of peripheral nerves and autonomic nervous system of abdomen	9665/3-C47.4	ICDO3	Condition
Malignancy	36517962	Carcinoma, anaplastic, NOS, of middle ear	8021/3-C30.1	ICDO3	Condition
Malignancy	36517963	Follicular lymphoma, grade 2 of pancreas, NOS	9691/3-C25.9	ICDO3	Condition
Malignancy	36517964	Hemangiosarcoma of ethmoid sinus	9120/3-C31.1	ICDO3	Condition
Malignancy	36517965	Adenosquamous carcinoma of upper respiratory tract, NOS	8560/3-C39.0	ICDO3	Condition
Malignancy	36517966	Hodgkin lymphoma, mixed cellularity, NOS, of short bones of upper limb and associated joints	9652/3-C40.1	ICDO3	Condition
Malignancy	36517967	Plasmacytoma, NOS, of short bones of upper limb and associated joints	9731/3-C40.1	ICDO3	Condition
Malignancy	36517968	Pleomorphic rhabdomyosarcoma, adult type of overlapping lesion of urinary organs	8901/3-C68.8	ICDO3	Condition
Malignancy	36517969	Amelanotic melanoma of mucosa of lip, NOS	8730/3-C00.5	ICDO3	Condition
Malignancy	36517970	Systemic EBV positive T-cell lymphoproliferative disease of childhood of overlapping lesion of tonsil	9724/3-C09.8	ICDO3	Condition
Malignancy	36517971	Adenocarcinoma with neuroendocrine differentiation of endometrium	8574/3-C54.1	ICDO3	Condition
Malignancy	36517972	Alveolar adenocarcinoma of upper-outer quadrant of breast	8251/3-C50.4	ICDO3	Condition
Malignancy	36517973	Desmoplastic small round cell tumor of body of stomach	8806/3-C16.2	ICDO3	Condition
Malignancy	36517974	Pleomorphic liposarcoma of small intestine, NOS	8854/3-C17.9	ICDO3	Condition
Malignancy	36517976	Hodgkin lymphoma, lymphocyte depletion, reticular of isthmus uteri	9655/3-C54.0	ICDO3	Condition
Malignancy	36517977	Fibroblastic liposarcoma of colon, NOS	8857/3-C18.9	ICDO3	Condition
Malignancy	36517979	Papillary adenocarcinoma, NOS, of parotid gland	8260/3-C07.9	ICDO3	Condition
Malignancy	36517981	T-cell large granular lymphocytic leukemia of rectosigmoid junction	9831/3-C19.9	ICDO3	Condition
Malignancy	36517982	Myoepithelial carcinoma of parametrium	8982/3-C57.3	ICDO3	Condition
Malignancy	36517983	B lymphoblastic leukemia/lymphoma with t(12;21)(p13;q22); TEL-AML1 (ETV6-RUNX1) of connective, Subcutaneous and other soft tissues of abdomen	9814/3-C49.4	ICDO3	Condition
Malignancy	36517984	Mature T-cell lymphoma, NOS, of choroid	9702/3-C69.3	ICDO3	Condition
Malignancy	36517985	Mesothelioma, malignant of overlapping lesion of male genital organs	9050/3-C63.8	ICDO3	Condition
Malignancy	36517986	Rhabdomyosarcoma, NOS, of central portion of breast	8900/3-C50.1	ICDO3	Condition
Malignancy	36517987	B lymphoblastic leukemia/lymphoma with hypodiploidy (Hypodiploid ALL) of overlapping lesion of vulva	9816/3-C51.8	ICDO3	Condition
Malignancy	36517988	Scirrhous adenocarcinoma of overlapping lesion of palate	8141/3-C05.8	ICDO3	Condition
Malignancy	36517989	Fibroblastic reticular cell tumor of exocervix	9759/3-C53.1	ICDO3	Condition
Malignancy	36517990	Interdigitating dendritic cell sarcoma of middle lobe, lung	9757/3-C34.2	ICDO3	Condition
Malignancy	36517991	Carcinoma with osteoclast-like giant cells of colon, NOS	8035/3-C18.9	ICDO3	Condition
Malignancy	36517992	Solitary fibrous tumor, malignant of overlapping lesion of colon	8815/3-C18.8	ICDO3	Condition
Malignancy	36517994	B lymphoblastic leukemia/lymphoma with t(1;19)(q23;p13.3); E2A-PBX1 (TCF3-PBX1) of exocervix	9818/3-C53.1	ICDO3	Condition
Malignancy	36517995	Fibroblastic reticular cell tumor of central portion of breast	9759/3-C50.1	ICDO3	Condition
Malignancy	36517996	Basal cell adenocarcinoma of nipple	8147/3-C50.0	ICDO3	Condition
Malignancy	36517997	B lymphoblastic leukemia/lymphoma with t(1;19)(q23;p13.3); E2A-PBX1 (TCF3-PBX1) of overlapping lesion of corpus uteri	9818/3-C54.8	ICDO3	Condition
Malignancy	36517998	B lymphoblastic leukemia/lymphoma with t(v;11q23); MLL rearranged of intrahepatic bile duct	9813/3-C22.1	ICDO3	Condition
Malignancy	36517999	B-cell chronic lymphocytic leukemia/small lymphocytic lymphoma of overlapping lesion of tongue	9823/3-C02.8	ICDO3	Condition
Malignancy	36518000	Precursor T-cell lymphoblastic leukemia of prostate gland	9837/3-C61.9	ICDO3	Condition
Malignancy	36518001	Adenocarcinoma with mixed subtypes of other specified parts of female genital organs	8255/3-C57.7	ICDO3	Condition
Malignancy	36518002	Duct carcinoma, desmoplastic type of nipple	8514/3-C50.0	ICDO3	Condition
Malignancy	36518003	Spindle cell rhabdomyosarcoma of connective, Subcutaneous and other soft tissues of thorax	8912/3-C49.3	ICDO3	Condition
Malignancy	36518004	Squamous cell carcinoma, adenoid of major salivary gland, NOS	8075/3-C08.9	ICDO3	Condition
Malignancy	36518007	Langerhans cell histiocytosis, disseminated of peripheral nerves and autonomic nervous system of trunk, NOS	9751/3-C47.6	ICDO3	Condition
Malignancy	36518008	Epithelioma, malignant of labium minus	8011/3-C51.1	ICDO3	Condition
Malignancy	36518009	Malignant tumor, small cell type of thyroid gland	8002/3-C73.9	ICDO3	Condition
Malignancy	36518010	Adenocarcinoma with neuroendocrine differentiation of main bronchus	8574/3-C34.0	ICDO3	Condition
Malignancy	36518011	Dedifferentiated liposarcoma of overlapping lesion of tonsil	8858/3-C09.8	ICDO3	Condition
Malignancy	36518013	Sarcoma, NOS, of connective, Subcutaneous and other soft tissues of head, face, and neck	8800/3-C49.0	ICDO3	Condition
Malignancy	36518014	Myeloproliferative neoplasm, unclassifiable of eye, NOS	9975/3-C69.9	ICDO3	Condition
Malignancy	36518015	Small cell sarcoma of overlapping lesion of breast	8803/3-C50.8	ICDO3	Condition
Malignancy	36518016	Olfactory neuroepithelioma of sphenoid sinus	9523/3-C31.3	ICDO3	Condition
Malignancy	36518017	Follicular lymphoma, NOS, of appendix	9690/3-C18.1	ICDO3	Condition
Malignancy	36518018	Hodgkin lymphoma, lymphocyte-rich of tongue, NOS	9651/3-C02.9	ICDO3	Condition
Malignancy	36518019	Mucin-producing adenocarcinoma of breast, NOS	8481/3-C50.9	ICDO3	Condition
Malignancy	36518021	Langerhans cell histiocytosis, disseminated of pancreas, NOS	9754/3-C25.9	ICDO3	Condition
Malignancy	36518022	Malignant tumor, clear cell type of middle third of esophagus	8005/3-C15.4	ICDO3	Condition
Malignancy	36518023	Squamous cell carcinoma, small cell, nonkeratinizing of tonsillar fossa	8073/3-C09.0	ICDO3	Condition
Malignancy	36518024	Intravascular large B-cell lymphoma of bladder neck	9712/3-C67.5	ICDO3	Condition
Malignancy	36518026	Rhabdomyosarcoma, NOS, of upper-outer quadrant of breast	8900/3-C50.4	ICDO3	Condition
Malignancy	36518027	Schneiderian carcinoma of trigone of bladder	8121/3-C67.0	ICDO3	Condition
Malignancy	36518028	Pleomorphic carcinoma of intrahepatic bile duct	8022/3-C22.1	ICDO3	Condition
Malignancy	36518029	Malignant histiocytosis of posterior wall of nasopharynx	9750/3-C11.1	ICDO3	Condition
Malignancy	36518031	Malignant lymphoma, mixed small and large cell, diffuse of lymph nodes of head, face and neck	9675/3-C77.0	ICDO3	Condition
Malignancy	36518032	Histiocytic sarcoma of connective, Subcutaneous and other soft tissues of trunk, NOS	9755/3-C49.6	ICDO3	Condition
Malignancy	36518033	Hodgkin sarcoma of connective, Subcutaneous and other soft tissues of pelvis	9662/3-C49.5	ICDO3	Condition
Malignancy	36518034	Adenoid cystic carcinoma of anterior 2/3 of tongue, NOS	8200/3-C02.3	ICDO3	Condition
Malignancy	36518035	Spindle cell sarcoma of prepuce	8801/3-C60.0	ICDO3	Condition
Malignancy	36518036	Lymphoplasmacytic lymphoma of specified parts of peritoneum	9671/3-C48.1	ICDO3	Condition
Malignancy	36518037	Giant cell sarcoma of ureter	8802/3-C66.9	ICDO3	Condition
Malignancy	36518038	Myeloid or lymphoid neoplasm with FGFR1 abnormalities of lateral wall of nasopharynx	9967/3-C11.2	ICDO3	Condition
Malignancy	36518039	Chondrosarcoma, NOS, of long bones of upper limb, scapula and associated joints	9220/3-C40.0	ICDO3	Condition
Malignancy	36518040	Glioblastoma, NOS, of overlapping lesion of brain	9440/3-C71.8	ICDO3	Condition
Malignancy	36518041	Hodgkin granuloma of anal canal	9661/3-C21.1	ICDO3	Condition
Malignancy	36518042	Hepatosplenic T-cell lymphoma of intrathoracic lymph nodes	9716/3-C77.1	ICDO3	Condition
Malignancy	36518043	Fibroblastic reticular cell tumor of cerebellum, NOS	9759/3-C71.6	ICDO3	Condition
Malignancy	36518044	Malignant lymphoma, small B lymphocytic, NOS, of descending colon	9670/3-C18.6	ICDO3	Condition
Malignancy	36518045	Hodgkin sarcoma of lymph nodes of multiple regions	9662/3-C77.8	ICDO3	Condition
Malignancy	36518046	Transitional cell carcinoma, NOS, of overlapping lesion of accessory sinuses	8120/3-C31.8	ICDO3	Condition
Malignancy	36518047	Squamous cell carcinoma, adenoid of vallecula	8075/3-C10.0	ICDO3	Condition
Malignancy	36518048	Hodgkin lymphoma, NOS, of lower gum	9650/3-C03.1	ICDO3	Condition
Malignancy	36518049	Mixed tumor, malignant, NOS, of gum, NOS	8940/3-C03.9	ICDO3	Condition
Malignancy	36518050	Adamantinoma of long bones of overlapping lesion of bones, joints and articular cartilage of limbs	9261/3-C40.8	ICDO3	Condition
Malignancy	36518051	Plasmacytoma, NOS, of branchial cleft	9731/3-C10.4	ICDO3	Condition
Malignancy	36518052	Nodular melanoma of gastrointestinal tract, NOS	8721/3-C26.9	ICDO3	Condition
Malignancy	36518054	Schneiderian carcinoma of accessory sinus, NOS	8121/3-C31.9	ICDO3	Condition
Malignancy	36518055	Infiltrating duct carcinoma, NOS, of tonsillar pillar	8500/3-C09.1	ICDO3	Condition
Malignancy	36518058	Burkitt lymphoma, NOS, of urinary system, NOS	9687/3-C68.9	ICDO3	Condition
Malignancy	36518059	Epithelial-myoepithelial carcinoma of breast, NOS	8562/3-C50.9	ICDO3	Condition
Malignancy	36518060	Epithelioma, malignant of lacrimal gland	8011/3-C69.5	ICDO3	Condition
Malignancy	36518062	Squamous cell carcinoma with horn formation of overlapping lesion of lip, oral cavity and pharynx	8078/3-C14.8	ICDO3	Condition
Malignancy	36518063	Mucoepidermoid carcinoma of mucosa of lower lip	8430/3-C00.4	ICDO3	Condition
Malignancy	36518064	Fibrosarcoma, NOS, of cerebrum	8810/3-C71.0	ICDO3	Condition
Malignancy	36518065	Giant cell carcinoma of mucosa of lower lip	8031/3-C00.4	ICDO3	Condition
Malignancy	36518067	Subcutaneous panniculitis-like T-cell lymphoma of spleen	9708/3-C42.2	ICDO3	Condition
Malignancy	36518068	Myxosarcoma of overlapping lesion of bones, joints and articular cartilage	8840/3-C41.8	ICDO3	Condition
Malignancy	36518069	Hodgkin lymphoma, lymphocyte depletion, reticular of overlapping lesion of bladder	9655/3-C67.8	ICDO3	Condition
Malignancy	36518070	Fibroblastic reticular cell tumor of vertebral column	9759/3-C41.2	ICDO3	Condition
Malignancy	36518071	Anaplastic large cell lymphoma, T-cell and Null-cell type of transverse colon	9714/3-C18.4	ICDO3	Condition
Malignancy	36518072	Hodgkin lymphoma, mixed cellularity, NOS, of other specified parts of female genital organs	9652/3-C57.7	ICDO3	Condition
Malignancy	36518073	Embryonal rhabdomyosarcoma, NOS, of overlapping lesion of lung	8910/3-C34.8	ICDO3	Condition
Malignancy	36518074	Hidradenocarcinoma of external ear	8402/3-C44.2	ICDO3	Condition
Malignancy	36518076	Malignant teratoma, undifferentiated of overlapping lesion of respiratory system and intrathoracic organs	9082/3-C39.8	ICDO3	Condition
Malignancy	36518077	Malignant tumor, clear cell type of overlapping lesion of heart, mediastinum and pleura	8005/3-C38.8	ICDO3	Condition
Malignancy	36518078	Large cell neuroendocrine carcinoma of commissure of lip	8013/3-C00.6	ICDO3	Condition
Malignancy	36518080	Mixed liposarcoma of upper-inner quadrant of breast	8855/3-C50.2	ICDO3	Condition
Malignancy	36518081	Marginal zone B-cell lymphoma, NOS, of uterus, NOS	9699/3-C55.9	ICDO3	Condition
Malignancy	36518083	Teratoma with malignant transformation of overlapping lesion of endocrine glands and related structures	9084/3-C75.8	ICDO3	Condition
Malignancy	36518084	Clear cell sarcoma, NOS, of connective, Subcutaneous and other soft tissues, NOS	9044/3-C49.9	ICDO3	Condition
Malignancy	36518085	Granular cell carcinoma of lower lobe, lung	8320/3-C34.3	ICDO3	Condition
Malignancy	36518086	Solitary fibrous tumor, malignant of peripheral nerves and autonomic nervous system of lower limb and hip	8815/3-C47.2	ICDO3	Condition
Malignancy	36518087	Intravascular large B-cell lymphoma of intra-abdominal lymph nodes	9712/3-C77.2	ICDO3	Condition
Malignancy	36518088	Papillary adenocarcinoma, NOS, of overlapping lesion of vulva	8260/3-C51.8	ICDO3	Condition
Malignancy	36518089	Synovial sarcoma, NOS, of overlapping lesion of bones, joints and articular cartilage of limbs	9040/3-C40.8	ICDO3	Condition
Malignancy	36518090	Metaplastic carcinoma, NOS, of pylorus	8575/3-C16.4	ICDO3	Condition
Malignancy	36518091	B lymphoblastic leukemia/lymphoma with t(v;11q23); MLL rearranged of pyriform sinus	9813/3-C12.9	ICDO3	Condition
Malignancy	36518092	Precursor T-cell lymphoblastic lymphoma of pancreas, NOS	9729/3-C25.9	ICDO3	Condition
Malignancy	36518093	Sarcoma, NOS, of glottis	8800/3-C32.0	ICDO3	Condition
Malignancy	36518094	Mesodermal mixed tumor of parametrium	8951/3-C57.3	ICDO3	Condition
Malignancy	36518095	Mucosal lentiginous melanoma of branchial cleft	8746/3-C10.4	ICDO3	Condition
Malignancy	36518096	Sezary syndrome of rib, sternum, clavicle and associated joints	9701/3-C41.3	ICDO3	Condition
Malignancy	36518097	Chordoma, NOS, of cranial nerve, NOS	9370/3-C72.5	ICDO3	Condition
Malignancy	36518098	Hodgkin lymphoma, lymphocyte-rich of overlapping lesion of small intestine	9651/3-C17.8	ICDO3	Condition
Malignancy	36518099	Mesodermal mixed tumor of overlapping lesion of cervix uteri	8951/3-C53.8	ICDO3	Condition
Malignancy	36518100	Giant cell sarcoma of overlapping lesion of bones, joints and articular cartilage of limbs	8802/3-C40.8	ICDO3	Condition
Malignancy	36518101	Adenocarcinoma with apocrine metaplasia of ampulla of Vater	8573/3-C24.1	ICDO3	Condition
Malignancy	36518102	Mature T-cell lymphoma, NOS, of connective, Subcutaneous and other soft tissues, NOS	9702/3-C49.9	ICDO3	Condition
Malignancy	36518103	NK/T-cell lymphoma, nasal and nasal type of dome of bladder	9719/3-C67.1	ICDO3	Condition
Malignancy	36518104	ALK positive large B-cell lymphoma of spinal cord	9737/3-C72.0	ICDO3	Condition
Malignancy	36518105	Burkitt lymphoma, NOS, of tail of pancreas	9687/3-C25.2	ICDO3	Condition
Malignancy	36518107	Malignant mastocytosis of cornea, NOS	9741/3-C69.1	ICDO3	Condition
Malignancy	36518109	Myoepithelial carcinoma of cheeck mucosa	8982/3-C06.0	ICDO3	Condition
Malignancy	36518110	Chronic myelogenous leukemia, BCR/ABL positive of lymph nodes of axilla or arm	9875/3-C77.3	ICDO3	Condition
Malignancy	36518111	High grade surface osteosarcoma of long bones of lower limb and associated joints	9194/3-C40.2	ICDO3	Condition
Malignancy	36518112	Papillary squamous cell carcinoma of descending colon	8052/3-C18.6	ICDO3	Condition
Malignancy	36518114	Mixed tumor, malignant, NOS, of dorsal surface of tongue, NOS	8940/3-C02.0	ICDO3	Condition
Malignancy	36518115	Trabecular adenocarcinoma of intrahepatic bile duct	8190/3-C22.1	ICDO3	Condition
Malignancy	36518116	Cloacogenic carcinoma of urachus	8124/3-C67.7	ICDO3	Condition
Malignancy	36518118	Transitional cell carcinoma, NOS, of postcricoid region	8120/3-C13.0	ICDO3	Condition
Malignancy	36518119	Pigmented dermatofibrosarcoma protuberans of peripheral nerves and autonomic nervous system of head, face, and neck	8833/3-C47.0	ICDO3	Condition
Malignancy	36518120	Oxyphilic adenocarcinoma of axillary tail of breast	8290/3-C50.6	ICDO3	Condition
Malignancy	36518122	Liposarcoma, well differentiated, NOS, of cecum	8851/3-C18.0	ICDO3	Condition
Malignancy	36518123	Large cell carcinoma, NOS, of gastric antrum	8012/3-C16.3	ICDO3	Condition
Malignancy	36518125	Chordoma, NOS, of connective, Subcutaneous and other soft tissues of lower limb and hip	9370/3-C49.2	ICDO3	Condition
Malignancy	36518126	Follicular lymphoma, NOS, of floor of mouth, NOS	9690/3-C04.9	ICDO3	Condition
Malignancy	36518127	Angiomyosarcoma of esophagus, NOS	8894/3-C15.9	ICDO3	Condition
Malignancy	36518128	Embryonal sarcoma of urethra	8991/3-C68.0	ICDO3	Condition
Malignancy	36518129	Hodgkin lymphoma, lymphocyte-rich of eye, NOS	9651/3-C69.9	ICDO3	Condition
Malignancy	36518130	Adenocarcinoma with squamous metaplasia of middle third of esophagus	8570/3-C15.4	ICDO3	Condition
Malignancy	36518131	Adenocarcinoma with squamous metaplasia of accessory sinus, NOS	8570/3-C31.9	ICDO3	Condition
Malignancy	36518132	Desmoplastic small round cell tumor of anterior surface of epiglottis	8806/3-C10.1	ICDO3	Condition
Malignancy	36518133	Superficial spreading adenocarcinoma of breast, NOS	8143/3-C50.9	ICDO3	Condition
Malignancy	36518135	Malignant teratoma, intermediate of connective, Subcutaneous and other soft tissues of abdomen	9083/3-C49.4	ICDO3	Condition
Malignancy	36518138	Mesothelioma, biphasic, malignant of peritoneum, NOS	9053/3-C48.2	ICDO3	Condition
Malignancy	36518139	Hodgkin lymphoma, nodular sclerosis, NOS, of anterior wall of bladder	9663/3-C67.3	ICDO3	Condition
Malignancy	36518140	Hodgkin lymphoma, mixed cellularity, NOS, of overlapping lesion of brain and central nervous system	9652/3-C72.8	ICDO3	Condition
Malignancy	36518141	Malignant peripheral nerve sheath tumor with rhabdomyoblastic differentiation of connective, Subcutaneous and other soft tissues of lower limb and hip	9561/3-C49.2	ICDO3	Condition
Malignancy	36518142	Scirrhous adenocarcinoma of mucosa of lower lip	8141/3-C00.4	ICDO3	Condition
Malignancy	36518143	Granular cell carcinoma of aortic body and other paraganglia	8320/3-C75.5	ICDO3	Condition
Malignancy	36518144	Precursor cell lymphoblastic lymphoma, NOS, of splenic flexure of colon	9727/3-C18.5	ICDO3	Condition
Malignancy	36518145	Scirrhous adenocarcinoma of kidney, NOS	8141/3-C64.9	ICDO3	Condition
Malignancy	36518146	Hodgkin sarcoma of labium minus	9662/3-C51.1	ICDO3	Condition
Malignancy	36518147	Spindle cell melanoma, NOS, of external upper lip	8772/3-C00.0	ICDO3	Condition
Malignancy	36518148	Myxofibrosarcoma of external ear	8811/3-C44.2	ICDO3	Condition
Malignancy	36518149	Undifferentiated sarcoma of lower-outer quadrant of breast	8805/3-C50.5	ICDO3	Condition
Malignancy	36518150	Malignant melanoma, regressing of upper third of esophagus	8723/3-C15.3	ICDO3	Condition
Malignancy	36518153	Squamous cell carcinoma with horn formation of sublingual gland	8078/3-C08.1	ICDO3	Condition
Malignancy	36518154	Pleomorphic liposarcoma of epididymis	8854/3-C63.0	ICDO3	Condition
Malignancy	36518155	Mucosal lentiginous melanoma of cervical esophagus	8746/3-C15.0	ICDO3	Condition
Malignancy	36518156	Carcinoma, diffuse type of rectum, NOS	8145/3-C20.9	ICDO3	Condition
Malignancy	36518157	Hodgkin lymphoma, NOS, of posterior mediastinum	9650/3-C38.2	ICDO3	Condition
Malignancy	36518158	B lymphoblastic leukemia/lymphoma, NOS, of pyriform sinus	9811/3-C12.9	ICDO3	Condition
Malignancy	36518159	Mesodermal mixed tumor of bladder, NOS	8951/3-C67.9	ICDO3	Condition
Malignancy	36518161	Squamous cell carcinoma, microinvasive of tonsil, NOS	8076/3-C09.9	ICDO3	Condition
Malignancy	36518163	Squamous cell carcinoma, clear cell type of sphenoid sinus	8084/3-C31.3	ICDO3	Condition
Malignancy	36518164	Neurilemoma, malignant of connective, Subcutaneous and other soft tissues of pelvis	9560/3-C49.5	ICDO3	Condition
Malignancy	36518165	Desmoplastic small round cell tumor of lower lobe, lung	8806/3-C34.3	ICDO3	Condition
Malignancy	36518168	Adenocarcinoid tumor of overlapping lesion of lung	8245/3-C34.8	ICDO3	Condition
Malignancy	36518169	Plasmacytoma, extramedullary of specified parts of peritoneum	9734/3-C48.1	ICDO3	Condition
Malignancy	36518171	Superficial spreading adenocarcinoma of intrahepatic bile duct	8143/3-C22.1	ICDO3	Condition
Malignancy	36518172	Malignant lymphoma, large B-cell, diffuse, immunoblastic, NOS, of connective, Subcutaneous and other soft tissues of thorax	9684/3-C49.3	ICDO3	Condition
Malignancy	36518173	Superficial basal cell carcinoma of skin of trunk	8091/3-C44.5	ICDO3	Condition
Malignancy	36518174	Fibroblastic liposarcoma of posterior mediastinum	8857/3-C38.2	ICDO3	Condition
Malignancy	36518175	Myxofibrosarcoma of overlapping lesion of major salivary glands	8811/3-C08.8	ICDO3	Condition
Malignancy	36518176	Ganglioglioma, anaplastic of acoustic nerve	9505/3-C72.4	ICDO3	Condition
Malignancy	36518177	Composite Hodgkin and non-Hodgkin lymphoma of anterior 2/3 of tongue, NOS	9596/3-C02.3	ICDO3	Condition
Malignancy	36518178	Carcinosarcoma, embryonal of overlapping lesion of corpus uteri	8981/3-C54.8	ICDO3	Condition
Malignancy	36518179	Langerhans cell histiocytosis, disseminated of long bones of upper limb, scapula and associated joints	9754/3-C40.0	ICDO3	Condition
Malignancy	36518180	Malignant lymphoma, NOS, of clitorus	9590/3-C51.2	ICDO3	Condition
Malignancy	36518181	Infantile fibrosarcoma of overlapping lesion of larynx	8814/3-C32.8	ICDO3	Condition
Malignancy	36518182	Leiomyosarcoma, NOS, of axillary tail of breast	8890/3-C50.6	ICDO3	Condition
Malignancy	36518185	Sezary syndrome of main bronchus	9701/3-C34.0	ICDO3	Condition
Malignancy	36518186	B lymphoblastic leukemia/lymphoma with t(9;22)(q34;q11.2); BCR-ABL1 of urachus	9812/3-C67.7	ICDO3	Condition
Malignancy	36518187	Rhabdomyosarcoma, NOS, of gallbladder	8900/3-C23.9	ICDO3	Condition
Malignancy	36518188	B lymphoblastic leukemia/lymphoma with hyperdiploidy of jejunum	9815/3-C17.1	ICDO3	Condition
Malignancy	36518189	Hodgkin lymphoma, nodular sclerosis, cellular phase of hard palate	9664/3-C05.0	ICDO3	Condition
Malignancy	36518190	Hodgkin lymphoma, mixed cellularity, NOS, of overlapping lesion of rectum, anus and anal canal	9652/3-C21.8	ICDO3	Condition
Malignancy	36518191	Malignant peripheral nerve sheath tumor with rhabdomyoblastic differentiation of specified parts of peritoneum	9561/3-C48.1	ICDO3	Condition
Malignancy	36518192	Sezary syndrome of superior wall of nasopharynx	9701/3-C11.0	ICDO3	Condition
Malignancy	36518193	Follicular lymphoma, grade 3 of peripheral nerves and autonomic nervous system of head, face, and neck	9698/3-C47.0	ICDO3	Condition
Malignancy	36518194	Infantile fibrosarcoma of overlapping lesion of cervix uteri	8814/3-C53.8	ICDO3	Condition
Malignancy	36518195	Squamous cell carcinoma, large cell, nonkeratinizing, NOS, of renal pelvis	8072/3-C65.9	ICDO3	Condition
Malignancy	36518196	Desmoplastic small round cell tumor of anal canal	8806/3-C21.1	ICDO3	Condition
Malignancy	36518197	B lymphoblastic leukemia/lymphoma with t(9;22)(q34;q11.2); BCR-ABL1 of meckel diverticulum	9812/3-C17.3	ICDO3	Condition
Malignancy	36518198	Squamous cell carcinoma, large cell, nonkeratinizing, NOS, of overlapping lesions of oropharynx	8072/3-C10.8	ICDO3	Condition
Malignancy	36518199	Spindle cell sarcoma of breast, NOS	8801/3-C50.9	ICDO3	Condition
Malignancy	36518200	Clear cell adenocarcinoma, NOS, of myometrium	8310/3-C54.2	ICDO3	Condition
Malignancy	36518201	Plasmablastic lymphoma of middle ear	9735/3-C30.1	ICDO3	Condition
Malignancy	36518202	Pleomorphic carcinoma of overlapping lesion of rectum, anus and anal canal	8022/3-C21.8	ICDO3	Condition
Malignancy	36518203	B-cell chronic lymphocytic leukemia/small lymphocytic lymphoma of upper-inner quadrant of breast	9823/3-C50.2	ICDO3	Condition
Malignancy	36518204	Malignant tumor, giant cell type of pylorus	8003/3-C16.4	ICDO3	Condition
Malignancy	36518205	Hodgkin lymphoma, lymphocyte depletion, diffuse fibrosis of connective, Subcutaneous and other soft tissues, NOS	9654/3-C49.9	ICDO3	Condition
Malignancy	36518206	Mycosis fungoides of eyelid	9700/3-C44.1	ICDO3	Condition
Malignancy	36518207	Cloacogenic carcinoma of gastrointestinal tract, NOS	8124/3-C26.9	ICDO3	Condition
Malignancy	36518208	Adenosquamous carcinoma of small intestine, NOS	8560/3-C17.9	ICDO3	Condition
Malignancy	36518209	Leiomyosarcoma, NOS, of optic nerve	8890/3-C72.3	ICDO3	Condition
Malignancy	36518210	Polygonal cell carcinoma of bladder neck	8034/3-C67.5	ICDO3	Condition
Malignancy	36518211	Small cell carcinoma, NOS, of ampulla of Vater	8041/3-C24.1	ICDO3	Condition
Malignancy	36518212	Mixed tumor, malignant, NOS, of vestibule of mouth	8940/3-C06.1	ICDO3	Condition
Malignancy	36518215	Follicular lymphoma, grade 3 of spleen	9698/3-C42.2	ICDO3	Condition
Malignancy	36518216	Pleomorphic carcinoma of carotid body	8022/3-C75.4	ICDO3	Condition
Malignancy	36518217	Plasmacytoma, extramedullary of mucosa of lower lip	9734/3-C00.4	ICDO3	Condition
Malignancy	36518218	Large cell neuroendocrine carcinoma of testis, NOS	8013/3-C62.9	ICDO3	Condition
Malignancy	36518219	Adenocarcinoma, endocervical type, NOS, of overlapping lesion of cervix uteri	8384/3-C53.8	ICDO3	Condition
Malignancy	36518220	Hodgkin lymphoma, nodular sclerosis, grade 2 of urinary system, NOS	9667/3-C68.9	ICDO3	Condition
Malignancy	36518221	Malignant lymphoma, small B lymphocytic, NOS, of lymph nodes of axilla or arm	9670/3-C77.3	ICDO3	Condition
Malignancy	36518222	Superficial spreading adenocarcinoma of undescended testis	8143/3-C62.0	ICDO3	Condition
Malignancy	36518223	Malignant tumor, spindle cell type of bone of limb, NOS	8004/3-C40.9	ICDO3	Condition
Malignancy	36518224	Subcutaneous panniculitis-like T-cell lymphoma of lymph nodes of head, face and neck	9708/3-C77.0	ICDO3	Condition
Malignancy	36518225	Undifferentiated sarcoma of anal canal	8805/3-C21.1	ICDO3	Condition
Malignancy	36518226	Precursor B-cell lymphoblastic lymphoma of laryngeal cartilage	9728/3-C32.3	ICDO3	Condition
Malignancy	36518227	Myelodysplastic syndrome, NOS, of lymph node, NOS	9989/3-C77.9	ICDO3	Condition
Malignancy	36518228	Synovial sarcoma, spindle cell of bones of skull and face and associated joints	9041/3-C41.0	ICDO3	Condition
Malignancy	36518229	Hodgkin lymphoma, nodular lymphocyte predominant of nervous system, NOS	9659/3-C72.9	ICDO3	Condition
Malignancy	36518230	Malignant tumor, small cell type of bones of skull and face and associated joints	8002/3-C41.0	ICDO3	Condition
Malignancy	36518231	Lymphoepithelial carcinoma of bladder neck	8082/3-C67.5	ICDO3	Condition
Malignancy	36518232	Stromal sarcoma, NOS, of axillary tail of breast	8935/3-C50.6	ICDO3	Condition
Malignancy	36518233	Malignant tumor, clear cell type of subglottis	8005/3-C32.2	ICDO3	Condition
Malignancy	36518234	Mast cell sarcoma of lingual tonsil	9740/3-C02.4	ICDO3	Condition
Malignancy	36518235	Urothelial carcinoma, micropapillary of overlapping lesion of vulva	8131/3-C51.8	ICDO3	Condition
Malignancy	36518236	B lymphoblastic leukemia/lymphoma with hypodiploidy (Hypodiploid ALL) of central portion of breast	9816/3-C50.1	ICDO3	Condition
Malignancy	36518237	Carcinosarcoma, NOS, of anterior wall of nasopharynx	8980/3-C11.3	ICDO3	Condition
Malignancy	36518238	Langerhans cell histiocytosis, disseminated of gallbladder	9751/3-C23.9	ICDO3	Condition
Malignancy	36518239	Perineurioma, malignant of cerebrum	9571/3-C71.0	ICDO3	Condition
Malignancy	36518241	Glucagonoma of ileum	8152/3-C17.2	ICDO3	Condition
Malignancy	36518242	Adenocarcinoma with cartilaginous and osseous metaplasia of overlapping lesion of rectum, anus and anal canal	8571/3-C21.8	ICDO3	Condition
Malignancy	36518243	Carcinoma, undifferentiated, NOS, of rectosigmoid junction	8020/3-C19.9	ICDO3	Condition
Malignancy	36518244	Squamous cell carcinoma, adenoid of rectosigmoid junction	8075/3-C19.9	ICDO3	Condition
Malignancy	36518245	Langerhans cell histiocytosis, disseminated of lacrimal gland	9751/3-C69.5	ICDO3	Condition
Malignancy	36518246	Sarcoma, NOS, of overlapping lesion of colon	8800/3-C18.8	ICDO3	Condition
Malignancy	36518247	Enterochromaffin-like cell tumor of splenic flexure of colon	8242/3-C18.5	ICDO3	Condition
Malignancy	36518248	Adenocarcinoma in villous adenoma of overlapping lesion of female genital organs	8261/3-C57.8	ICDO3	Condition
Malignancy	36518249	B lymphoblastic leukemia/lymphoma with t(12;21)(p13;q22); TEL-AML1 (ETV6-RUNX1) of cecum	9814/3-C18.0	ICDO3	Condition
Malignancy	36518250	Plasmacytoma, NOS, of hard palate	9731/3-C05.0	ICDO3	Condition
Malignancy	36518251	Leiomyosarcoma, NOS, of lower-outer quadrant of breast	8890/3-C50.5	ICDO3	Condition
Malignancy	36518252	Villous adenocarcinoma of anterior wall of nasopharynx	8262/3-C11.3	ICDO3	Condition
Malignancy	36518253	Malignant Spitz tumor of cloacogenic zone	8770/3-C21.2	ICDO3	Condition
Malignancy	36518255	Undifferentiated sarcoma of uterine adnexa	8805/3-C57.4	ICDO3	Condition
Malignancy	36518256	ALK positive large B-cell lymphoma of tongue, NOS	9737/3-C02.9	ICDO3	Condition
Malignancy	36518257	Myeloid sarcoma of cranial nerve, NOS	9930/3-C72.5	ICDO3	Condition
Malignancy	36518258	Liposarcoma, NOS, of submandibular gland	8850/3-C08.0	ICDO3	Condition
Malignancy	36518259	Lymphoepithelial carcinoma of waldeyer ring	8082/3-C14.2	ICDO3	Condition
Malignancy	36518260	B lymphoblastic leukemia/lymphoma with t(9;22)(q34;q11.2); BCR-ABL1 of exocervix	9812/3-C53.1	ICDO3	Condition
Malignancy	36518263	Myoepithelial carcinoma of overlapping lesion of respiratory system and intrathoracic organs	8982/3-C39.8	ICDO3	Condition
Malignancy	36518264	Plasmablastic lymphoma of other specified parts of female genital organs	9735/3-C57.7	ICDO3	Condition
Malignancy	36518265	Adenocarcinoma in tubulovillous adenoma of upper Gum	8263/3-C03.0	ICDO3	Condition
Malignancy	36518266	Malignant tumor, clear cell type of ill-defined sites within respiratory system	8005/3-C39.9	ICDO3	Condition
Malignancy	36518267	Leiomyosarcoma, NOS, of labium majus	8890/3-C51.0	ICDO3	Condition
Malignancy	36518268	Follicular lymphoma, grade 1 of lesser curvature of stomach, NOS	9695/3-C16.5	ICDO3	Condition
Malignancy	36518269	Small cell sarcoma of vulva, NOS	8803/3-C51.9	ICDO3	Condition
Malignancy	36518270	Large cell neuroendocrine carcinoma of greater curvature of stomach, NOS	8013/3-C16.6	ICDO3	Condition
Malignancy	36518271	Malignant tumor, giant cell type of lymph nodes of multiple regions	8003/3-C77.8	ICDO3	Condition
Malignancy	36518272	Precursor cell lymphoblastic lymphoma, NOS, of renal pelvis	9727/3-C65.9	ICDO3	Condition
Malignancy	36518274	Large cell carcinoma, NOS, of overlapping lesion of palate	8012/3-C05.8	ICDO3	Condition
Malignancy	36518275	Schneiderian carcinoma of overlapping lesion of tonsil	8121/3-C09.8	ICDO3	Condition
Malignancy	36518276	Mullerian mixed tumor of connective, Subcutaneous and other soft tissues of thorax	8950/3-C49.3	ICDO3	Condition
Malignancy	36518277	Adenocarcinoma in tubulovillous adenoma of testis, NOS	8263/3-C62.9	ICDO3	Condition
Malignancy	36518279	Fascial fibrosarcoma of fallopian tube	8813/3-C57.0	ICDO3	Condition
Malignancy	36518280	Mixed type rhabdomyosarcoma of connective, Subcutaneous and other soft tissues of lower limb and hip	8902/3-C49.2	ICDO3	Condition
Malignancy	36518281	T-cell/histiocyte rich large B-cell lymphoma of heart	9688/3-C38.0	ICDO3	Condition
Malignancy	36518282	Epithelioid cell melanoma of anterior surface of epiglottis	8771/3-C10.1	ICDO3	Condition
Malignancy	36518283	Myeloproliferative neoplasm, unclassifiable of female genital tract, NOS	9975/3-C57.9	ICDO3	Condition
Malignancy	36518284	Mature T-cell lymphoma, NOS, of rib, sternum, clavicle and associated joints	9702/3-C41.3	ICDO3	Condition
Malignancy	36518285	Malignant histiocytosis of rectum, NOS	9750/3-C20.9	ICDO3	Condition
Malignancy	36518286	Lymphoplasmacytic lymphoma of meckel diverticulum	9671/3-C17.3	ICDO3	Condition
Malignancy	36518287	Ganglioneuroblastoma of connective, Subcutaneous and other soft tissues of thorax	9490/3-C49.3	ICDO3	Condition
Malignancy	36518288	Scirrhous adenocarcinoma of skin of trunk	8141/3-C44.5	ICDO3	Condition
Malignancy	36518289	Basaloid carcinoma of lateral wall of nasopharynx	8123/3-C11.2	ICDO3	Condition
Malignancy	36518290	Undifferentiated sarcoma of isthmus uteri	8805/3-C54.0	ICDO3	Condition
Malignancy	36518291	Large cell carcinoma, NOS, of cervix uteri	8012/3-C53.9	ICDO3	Condition
Malignancy	36518292	Squamous cell carcinoma, microinvasive of overlapping lesion of penis	8076/3-C60.8	ICDO3	Condition
Malignancy	36518293	Malignant fibrous histiocytoma of spinal meninges	8830/3-C70.1	ICDO3	Condition
Malignancy	36518294	Infantile fibrosarcoma of urachus	8814/3-C67.7	ICDO3	Condition
Malignancy	36518295	Clear cell chondrosarcoma of overlapping lesion of peripheral nerves and autonomic nervous system	9242/3-C47.8	ICDO3	Condition
Malignancy	36518296	Malignant tumor, clear cell type of cecum	8005/3-C18.0	ICDO3	Condition
Malignancy	36518297	Spindle cell rhabdomyosarcoma of vulva, NOS	8912/3-C51.9	ICDO3	Condition
Malignancy	36518298	Adenocarcinoma with squamous metaplasia of body of pancreas	8570/3-C25.1	ICDO3	Condition
Malignancy	36518300	Adenocarcinoma with apocrine metaplasia of fundus uteri	8573/3-C54.3	ICDO3	Condition
Malignancy	36518301	Malignant histiocytosis of spinal meninges	9750/3-C70.1	ICDO3	Condition
Malignancy	36518302	Undifferentiated sarcoma of maxillary sinus	8805/3-C31.0	ICDO3	Condition
Malignancy	36518303	Hodgkin sarcoma of thyroid gland	9662/3-C73.9	ICDO3	Condition
Malignancy	36518304	Spindle cell sarcoma of spermatic cord	8801/3-C63.1	ICDO3	Condition
Malignancy	36518305	Chondrosarcoma, NOS, of connective, Subcutaneous and other soft tissues of trunk, NOS	9220/3-C49.6	ICDO3	Condition
Malignancy	36518306	Precursor T-cell lymphoblastic lymphoma of upper lobe, lung	9729/3-C34.1	ICDO3	Condition
Malignancy	36518307	B lymphoblastic leukemia/lymphoma, NOS, of vestibule of mouth	9811/3-C06.1	ICDO3	Condition
Malignancy	36518308	Malignant tumor, small cell type of descending colon	8002/3-C18.6	ICDO3	Condition
Malignancy	36518309	Myxoid liposarcoma of transverse colon	8852/3-C18.4	ICDO3	Condition
Malignancy	36518310	Myeloproliferative neoplasm, unclassifiable of other specified parts of female genital organs	9975/3-C57.7	ICDO3	Condition
Malignancy	36518311	Adenocarcinoma with apocrine metaplasia of lingual tonsil	8573/3-C02.4	ICDO3	Condition
Malignancy	36518312	Mixed cell adenocarcinoma of craniopharyngeal duct	8323/3-C75.2	ICDO3	Condition
Malignancy	36518313	Squamous cell carcinoma, clear cell type of posterior wall of nasopharynx	8084/3-C11.1	ICDO3	Condition
Malignancy	36518314	Plasmacytoma, extramedullary of reticuloendothelial system, NOS	9734/3-C42.3	ICDO3	Condition
Malignancy	36518315	Adenocarcinoma in multiple adenomatous polyps of ascending colon	8221/3-C18.2	ICDO3	Condition
Malignancy	36518316	Adenosquamous carcinoma of appendix	8560/3-C18.1	ICDO3	Condition
Malignancy	36518317	Villous adenocarcinoma of fundus of stomach	8262/3-C16.1	ICDO3	Condition
Malignancy	36518318	Neuroendocrine carcinoma, NOS, of nasal cavity	8246/3-C30.0	ICDO3	Condition
Malignancy	36518319	Mullerian mixed tumor of bladder, NOS	8950/3-C67.9	ICDO3	Condition
Malignancy	36518320	Plasmablastic lymphoma of maxillary sinus	9735/3-C31.0	ICDO3	Condition
Malignancy	36518321	T-cell/histiocyte rich large B-cell lymphoma of choroid	9688/3-C69.3	ICDO3	Condition
Malignancy	36518322	Papillary cystadenocarcinoma, NOS, of posterior wall of oropharynx	8450/3-C10.3	ICDO3	Condition
Malignancy	36518323	Hodgkin lymphoma, nodular sclerosis, cellular phase of overlapping lesion of peripheral nerves and autonomic nervous system	9664/3-C47.8	ICDO3	Condition
Malignancy	36518325	Follicular lymphoma, grade 2 of pyriform sinus	9691/3-C12.9	ICDO3	Condition
Malignancy	36518326	Malignant lymphoma, non-Hodgkin, NOS, of pancreatic duct	9591/3-C25.3	ICDO3	Condition
Malignancy	36518327	Mixed liposarcoma of autonomic nervous system, NOS	8855/3-C47.9	ICDO3	Condition
Malignancy	36518329	Mucoepidermoid carcinoma of posterior wall of hypopharynx	8430/3-C13.2	ICDO3	Condition
Malignancy	36518330	Hodgkin lymphoma, lymphocyte depletion, NOS, of hematopoietic system, NOS	9653/3-C42.4	ICDO3	Condition
Malignancy	36518331	Adenocarcinoid tumor of fundus of stomach	8245/3-C16.1	ICDO3	Condition
Malignancy	36518332	Infiltrating ductular carcinoma of nipple	8521/3-C50.0	ICDO3	Condition
Malignancy	36518333	Follicular lymphoma, grade 3 of urethra	9698/3-C68.0	ICDO3	Condition
Malignancy	36518334	Pleomorphic rhabdomyosarcoma, adult type of myometrium	8901/3-C54.2	ICDO3	Condition
Malignancy	36518336	Angiomyosarcoma of overlapping lesion of corpus uteri	8894/3-C54.8	ICDO3	Condition
Malignancy	36518337	NK/T-cell lymphoma, nasal and nasal type of other specified parts of pancreas	9719/3-C25.7	ICDO3	Condition
Malignancy	36518338	Malignant melanoma in precancerous melanosis of skin of trunk	8741/3-C44.5	ICDO3	Condition
Malignancy	36518339	Adenocarcinoma in tubulovillous adenoma of overlapping lesion of respiratory system and intrathoracic organs	8263/3-C39.8	ICDO3	Condition
Malignancy	36518340	Villous adenocarcinoma of vestibule of mouth	8262/3-C06.1	ICDO3	Condition
Malignancy	36518341	Malignant lymphoma, mixed small and large cell, diffuse of cervix uteri	9675/3-C53.9	ICDO3	Condition
Malignancy	36518343	Rhabdomyosarcoma, NOS, of lingual tonsil	8900/3-C02.4	ICDO3	Condition
Malignancy	36518344	Myeloid or lymphoid neoplasm with FGFR1 abnormalities of greater curvature of stomach, NOS	9967/3-C16.6	ICDO3	Condition
Malignancy	36518345	Giant cell and spindle cell carcinoma of greater curvature of stomach, NOS	8030/3-C16.6	ICDO3	Condition
Malignancy	36518346	Angioimmunoblastic T-cell lymphoma of hepatic flexure of colon	9705/3-C18.3	ICDO3	Condition
Malignancy	36518347	Dedifferentiated liposarcoma of skin of upper limb and shoulder	8858/3-C44.6	ICDO3	Condition
Malignancy	36518348	Langerhans cell histiocytosis, disseminated of vestibule of mouth	9754/3-C06.1	ICDO3	Condition
Malignancy	36518349	Nodular melanoma of palate, NOS	8721/3-C05.9	ICDO3	Condition
Malignancy	36518350	T-cell/histiocyte rich large B-cell lymphoma of peripheral nerves and autonomic nervous system of upper limb and shoulder	9688/3-C47.1	ICDO3	Condition
Malignancy	36518351	Fascial fibrosarcoma of cheeck mucosa	8813/3-C06.0	ICDO3	Condition
Malignancy	36518352	Hodgkin lymphoma, lymphocyte-rich of uvula	9651/3-C05.2	ICDO3	Condition
Malignancy	36518355	Sarcoma, NOS, of overlapping lesion of rectum, anus and anal canal	8800/3-C21.8	ICDO3	Condition
Malignancy	36518357	Interdigitating dendritic cell sarcoma of cerebrum	9757/3-C71.0	ICDO3	Condition
Malignancy	36518358	Mesodermal mixed tumor of overlapping lesion of retroperitoneum and peritoneum	8951/3-C48.8	ICDO3	Condition
Malignancy	36518359	Primary cutaneous gamma-delta T-cell lymphoma of autonomic nervous system, NOS	9726/3-C47.9	ICDO3	Condition
Malignancy	36518360	Fibroblastic reticular cell tumor of peripheral nerves and autonomic nervous system of head, face, and neck	9759/3-C47.0	ICDO3	Condition
Malignancy	36518361	Follicular dendritic cell sarcoma of nervous system, NOS	9758/3-C72.9	ICDO3	Condition
Malignancy	36518362	Large cell carcinoma with rhabdoid phenotype of ureteric orifice	8014/3-C67.6	ICDO3	Condition
Malignancy	36518363	Giant cell sarcoma of small intestine, NOS	8802/3-C17.9	ICDO3	Condition
Malignancy	36518364	Squamous cell carcinoma, spindle cell of urachus	8074/3-C67.7	ICDO3	Condition
Malignancy	36518365	Malignant teratoma, undifferentiated of urinary system, NOS	9082/3-C68.9	ICDO3	Condition
Malignancy	36518366	Squamous cell carcinoma with horn formation of urethra	8078/3-C68.0	ICDO3	Condition
Malignancy	36518367	Follicular lymphoma, grade 2 of labium majus	9691/3-C51.0	ICDO3	Condition
Malignancy	36518368	Pleuropulmonary blastoma of overlapping lesion of lung	8973/3-C34.8	ICDO3	Condition
Malignancy	36518369	Precursor cell lymphoblastic lymphoma, NOS, of oropharynx, NOS	9727/3-C10.9	ICDO3	Condition
Malignancy	36518370	B lymphoblastic leukemia/lymphoma, NOS, of gastrointestinal tract, NOS	9811/3-C26.9	ICDO3	Condition
Malignancy	36518371	Myosarcoma of overlapping lesion of bladder	8895/3-C67.8	ICDO3	Condition
Malignancy	36518372	Fibroblastic reticular cell tumor of anterior wall of nasopharynx	9759/3-C11.3	ICDO3	Condition
Malignancy	36518374	Precursor cell lymphoblastic lymphoma, NOS, of lateral wall of bladder	9727/3-C67.2	ICDO3	Condition
Malignancy	36518375	Meningeal melanomatosis of cerebral meninges	8728/3-C70.0	ICDO3	Condition
Malignancy	36518376	Precursor T-cell lymphoblastic lymphoma of transverse colon	9729/3-C18.4	ICDO3	Condition
Malignancy	36518377	B lymphoblastic leukemia/lymphoma with t(12;21)(p13;q22); TEL-AML1 (ETV6-RUNX1) of gum, NOS	9814/3-C03.9	ICDO3	Condition
Malignancy	36518378	Hodgkin granuloma of lower gum	9661/3-C03.1	ICDO3	Condition
Malignancy	36518379	Myosarcoma of lower-outer quadrant of breast	8895/3-C50.5	ICDO3	Condition
Malignancy	36518380	Plasmacytoma, extramedullary of overlapping lesion of larynx	9734/3-C32.8	ICDO3	Condition
Malignancy	36518381	B-cell chronic lymphocytic leukemia/small lymphocytic lymphoma of overlapping lesion of urinary organs	9823/3-C68.8	ICDO3	Condition
Malignancy	36518382	Transitional cell carcinoma, NOS, of uterine adnexa	8120/3-C57.4	ICDO3	Condition
Malignancy	36518383	Precursor T-cell lymphoblastic leukemia of mediastinum, NOS	9837/3-C38.3	ICDO3	Condition
Malignancy	36518384	Myeloid sarcoma of ethmoid sinus	9930/3-C31.1	ICDO3	Condition
Malignancy	36518385	Hodgkin lymphoma, nodular sclerosis, NOS, of spinal meninges	9663/3-C70.1	ICDO3	Condition
Malignancy	36518386	Histiocytic sarcoma of uterine adnexa	9755/3-C57.4	ICDO3	Condition
Malignancy	36518387	Plasmablastic lymphoma of bone of limb, NOS	9735/3-C40.9	ICDO3	Condition
Malignancy	36518388	NK/T-cell lymphoma, nasal and nasal type of overlapping lesion of hypopharynx	9719/3-C13.8	ICDO3	Condition
Malignancy	36518389	Hodgkin lymphoma, nodular sclerosis, grade 2 of pelvic lymph nodes	9667/3-C77.5	ICDO3	Condition
Malignancy	36518390	B-cell chronic lymphocytic leukemia/small lymphocytic lymphoma of tonsillar pillar	9823/3-C09.1	ICDO3	Condition
Malignancy	36518391	Rhabdomyosarcoma, NOS, of intestinal tract, NOS	8900/3-C26.0	ICDO3	Condition
Malignancy	36518392	Amelanotic melanoma of overlapping lesion of nasopharynx	8730/3-C11.8	ICDO3	Condition
Malignancy	36518394	Hodgkin lymphoma, nodular lymphocyte predominant of lower-outer quadrant of breast	9659/3-C50.5	ICDO3	Condition
Malignancy	36518395	Fibrosarcoma, NOS, of lower-inner quadrant of breast	8810/3-C50.3	ICDO3	Condition
Malignancy	36518396	Systemic EBV positive T-cell lymphoproliferative disease of childhood of middle lobe, lung	9724/3-C34.2	ICDO3	Condition
Malignancy	36518397	Sezary syndrome of connective, Subcutaneous and other soft tissues of abdomen	9701/3-C49.4	ICDO3	Condition
Malignancy	36518398	Clear cell adenocarcinoma, NOS, of frontal sinus	8310/3-C31.2	ICDO3	Condition
Malignancy	36518399	Myxofibrosarcoma of nasopharynx, NOS	8811/3-C11.9	ICDO3	Condition
Malignancy	36518400	Mucinous adenocarcinoma of overlapping lesions of oropharynx	8480/3-C10.8	ICDO3	Condition
Malignancy	36518401	Squamous cell carcinoma, clear cell type of submandibular gland	8084/3-C08.0	ICDO3	Condition
Malignancy	36518402	Mixed type rhabdomyosarcoma of other specified parts of male genital organs	8902/3-C63.7	ICDO3	Condition
Malignancy	36518403	Cloacogenic carcinoma of penis, NOS	8124/3-C60.9	ICDO3	Condition
Malignancy	36518404	Systemic EBV positive T-cell lymphoproliferative disease of childhood of mouth, NOS	9724/3-C06.9	ICDO3	Condition
Malignancy	36518405	Squamous cell carcinoma, adenoid of oropharynx, NOS	8075/3-C10.9	ICDO3	Condition
Malignancy	36518406	Malignant lymphoma, small B lymphocytic, NOS, of lung, NOS	9670/3-C34.9	ICDO3	Condition
Malignancy	36518407	Fibrosarcoma, NOS, of renal pelvis	8810/3-C65.9	ICDO3	Condition
Malignancy	36518408	Astrocytoma, NOS, of cerebral meninges	9400/3-C70.0	ICDO3	Condition
Malignancy	36518409	Follicular lymphoma, grade 2 of peripheral nerves and autonomic nervous system of abdomen	9691/3-C47.4	ICDO3	Condition
Malignancy	36518410	Hodgkin lymphoma, nodular sclerosis, grade 1 of overlapping lesion of pancreas	9665/3-C25.8	ICDO3	Condition
Malignancy	36518411	Hydroa vacciniforme-like lymphoma of glans penis	9725/3-C60.1	ICDO3	Condition
Malignancy	36518412	B lymphoblastic leukemia/lymphoma with hyperdiploidy of lower lobe, lung	9815/3-C34.3	ICDO3	Condition
Malignancy	36518413	Solid carcinoma, NOS, of eyelid	8230/3-C44.1	ICDO3	Condition
Malignancy	36518414	Follicular lymphoma, grade 3 of soft palate, NOS	9698/3-C05.1	ICDO3	Condition
Malignancy	36518415	Mast cell sarcoma of clitorus	9740/3-C51.2	ICDO3	Condition
Malignancy	36518416	Basal cell adenocarcinoma of posterior wall of oropharynx	8147/3-C10.3	ICDO3	Condition
Malignancy	36518418	Histiocytic sarcoma of overlapping lesion of brain	9755/3-C71.8	ICDO3	Condition
Malignancy	36518419	Polygonal cell carcinoma of body of stomach	8034/3-C16.2	ICDO3	Condition
Malignancy	36518420	Mesenchymoma, malignant of orbit, NOS	8990/3-C69.6	ICDO3	Condition
Malignancy	36518421	Composite Hodgkin and non-Hodgkin lymphoma of urachus	9596/3-C67.7	ICDO3	Condition
Malignancy	36518422	Follicular lymphoma, grade 2 of overlapping lesion of rectum, anus and anal canal	9691/3-C21.8	ICDO3	Condition
Malignancy	36518423	Gastrointestinal stromal tumor of overlapping lesion of esophagus	8936/3-C15.8	ICDO3	Condition
Malignancy	36518424	Small cell carcinoma, NOS, of frontal sinus	8041/3-C31.2	ICDO3	Condition
Malignancy	36518425	T-cell/histiocyte rich large B-cell lymphoma of occipital lobe	9688/3-C71.4	ICDO3	Condition
Malignancy	36518426	Squamous cell carcinoma, small cell, nonkeratinizing of anterior 2/3 of tongue, NOS	8073/3-C02.3	ICDO3	Condition
Malignancy	36518427	Follicular lymphoma, NOS, of rib, sternum, clavicle and associated joints	9690/3-C41.3	ICDO3	Condition
Malignancy	36518429	Teratoid medulloepithelioma, NOS, of accessory sinus, NOS	9502/3-C31.9	ICDO3	Condition
Malignancy	36518430	Sarcoma, NOS, of intestinal tract, NOS	8800/3-C26.0	ICDO3	Condition
Malignancy	36518431	Spindle cell carcinoma, NOS, of anterior wall of nasopharynx	8032/3-C11.3	ICDO3	Condition
Malignancy	36518432	Balloon cell melanoma of mouth, NOS	8722/3-C06.9	ICDO3	Condition
Malignancy	36518433	Malignant lymphoma, mixed small and large cell, diffuse of bladder, NOS	9675/3-C67.9	ICDO3	Condition
Malignancy	36518434	Adenocarcinoma with mixed subtypes of spermatic cord	8255/3-C63.1	ICDO3	Condition
Malignancy	36518435	Plasmacytoma, NOS, of labium majus	9731/3-C51.0	ICDO3	Condition
Malignancy	36518436	Composite Hodgkin and non-Hodgkin lymphoma of appendix	9596/3-C18.1	ICDO3	Condition
Malignancy	36518437	B-cell chronic lymphocytic leukemia/small lymphocytic lymphoma of vagina, NOS	9823/3-C52.9	ICDO3	Condition
Malignancy	36518438	B lymphoblastic leukemia/lymphoma, NOS, of lower lobe, lung	9811/3-C34.3	ICDO3	Condition
Malignancy	36518439	Mucinous adenocarcinoma of maxillary sinus	8480/3-C31.0	ICDO3	Condition
Malignancy	36518440	Myosarcoma of stomach, NOS	8895/3-C16.9	ICDO3	Condition
Malignancy	36518441	Pseudosarcomatous carcinoma of overlapping lesion of stomach	8033/3-C16.8	ICDO3	Condition
Malignancy	36518442	Interdigitating dendritic cell sarcoma of choroid	9757/3-C69.3	ICDO3	Condition
Malignancy	36518444	Large cell carcinoma with rhabdoid phenotype of dome of bladder	8014/3-C67.1	ICDO3	Condition
Malignancy	36518445	Sarcoma, NOS, of hepatic flexure of colon	8800/3-C18.3	ICDO3	Condition
Malignancy	36518446	Desmoplastic small round cell tumor of fundus uteri	8806/3-C54.3	ICDO3	Condition
Malignancy	36518447	Adenocarcinoma with spindle cell metaplasia of intestinal tract, NOS	8572/3-C26.0	ICDO3	Condition
Malignancy	36518448	Basal cell adenocarcinoma of ascending colon	8147/3-C18.2	ICDO3	Condition
Malignancy	36518449	Epithelial-myoepithelial carcinoma of mucosa of lip, NOS	8562/3-C00.5	ICDO3	Condition
Malignancy	36518450	Follicular lymphoma, grade 1 of bladder, NOS	9695/3-C67.9	ICDO3	Condition
Malignancy	36518452	Mucoepidermoid carcinoma of lower third of esophagus	8430/3-C15.5	ICDO3	Condition
Malignancy	36518453	Hodgkin lymphoma, nodular sclerosis, cellular phase of pelvic lymph nodes	9664/3-C77.5	ICDO3	Condition
Malignancy	36518454	Serous carcinoma, NOS, of other specified parts of female genital organs	8441/3-C57.7	ICDO3	Condition
Malignancy	36518455	Fibroblastic liposarcoma of eyelid	8857/3-C44.1	ICDO3	Condition
Malignancy	36518456	Mixed adenoneuroendocrine carcinoma of overlapping lesion of colon	8244/3-C18.8	ICDO3	Condition
Malignancy	36518457	Hodgkin lymphoma, lymphocyte depletion, reticular of pylorus	9655/3-C16.4	ICDO3	Condition
Malignancy	36518459	Large cell carcinoma with rhabdoid phenotype of overlapping lesion of nasopharynx	8014/3-C11.8	ICDO3	Condition
Malignancy	36518460	Mast cell sarcoma of dorsal surface of tongue, NOS	9740/3-C02.0	ICDO3	Condition
Malignancy	36518462	Fibroblastic reticular cell tumor of overlapping lesion of bones, joints and articular cartilage of limbs	9759/3-C40.8	ICDO3	Condition
Malignancy	36518463	Malignant fibrous histiocytoma of gastrointestinal tract, NOS	8830/3-C26.9	ICDO3	Condition
Malignancy	36518464	Epithelial-myoepithelial carcinoma of pancreas, NOS	8562/3-C25.9	ICDO3	Condition
Malignancy	36518465	Acinar cell carcinoma of cecum	8550/3-C18.0	ICDO3	Condition
Malignancy	36518466	Malignant lymphoma, mixed small and large cell, diffuse of cecum	9675/3-C18.0	ICDO3	Condition
Malignancy	36518467	Hodgkin lymphoma, lymphocyte depletion, diffuse fibrosis of ureteric orifice	9654/3-C67.6	ICDO3	Condition
Malignancy	36518468	Neuroepithelioma, NOS, of parathyroid gland	9503/3-C75.0	ICDO3	Condition
Malignancy	36518469	Burkitt lymphoma, NOS, of female genital tract, NOS	9687/3-C57.9	ICDO3	Condition
Malignancy	36518470	Adenocarcinoid tumor of pylorus	8245/3-C16.4	ICDO3	Condition
Malignancy	36518471	Plasmacytoma, NOS, of meninges, NOS	9731/3-C70.9	ICDO3	Condition
Malignancy	36518472	Malignant melanoma, NOS, of overlapping lesion of bladder	8720/3-C67.8	ICDO3	Condition
Malignancy	36518473	Synovial sarcoma, biphasic of overlapping lesion of peripheral nerves and autonomic nervous system	9043/3-C47.8	ICDO3	Condition
Malignancy	36518474	Ganglioglioma, anaplastic of connective, Subcutaneous and other soft tissues of upper limb and shoulder	9505/3-C49.1	ICDO3	Condition
Malignancy	36518475	Trabecular adenocarcinoma of skin of lower limb and hip	8190/3-C44.7	ICDO3	Condition
Malignancy	36518476	Epithelioid sarcoma, NOS, of exocervix	8804/3-C53.1	ICDO3	Condition
Malignancy	36518477	ALK positive large B-cell lymphoma of overlapping lesion of eye and adnexa	9737/3-C69.8	ICDO3	Condition
Malignancy	36518478	Nodular melanoma of anterior wall of nasopharynx	8721/3-C11.3	ICDO3	Condition
Malignancy	36518481	Villous adenocarcinoma of spermatic cord	8262/3-C63.1	ICDO3	Condition
Malignancy	36518482	Undifferentiated sarcoma of middle lobe, lung	8805/3-C34.2	ICDO3	Condition
Malignancy	36518483	Anaplastic large cell lymphoma, T-cell and Null-cell type of vulva, NOS	9714/3-C51.9	ICDO3	Condition
Malignancy	36518484	Langerhans cell histiocytosis, disseminated of overlapping lesion of female genital organs	9754/3-C57.8	ICDO3	Condition
Malignancy	36518485	Neoplasm, malignant of vertebral column	8000/3-C41.2	ICDO3	Condition
Malignancy	36518486	Carcinoma, undifferentiated, NOS, of greater curvature of stomach, NOS	8020/3-C16.6	ICDO3	Condition
Malignancy	36518488	B lymphoblastic leukemia/lymphoma with t(9;22)(q34;q11.2); BCR-ABL1 of urinary system, NOS	9812/3-C68.9	ICDO3	Condition
Malignancy	36518489	Mediastinal large B-cell lymphoma of spleen	9679/3-C42.2	ICDO3	Condition
Malignancy	36518490	Superficial spreading adenocarcinoma of transverse colon	8143/3-C18.4	ICDO3	Condition
Malignancy	36518491	Large cell neuroendocrine carcinoma of vallecula	8013/3-C10.0	ICDO3	Condition
Malignancy	36518492	Interdigitating dendritic cell sarcoma of lower-outer quadrant of breast	9757/3-C50.5	ICDO3	Condition
Malignancy	36518493	Papillary squamous cell carcinoma of external lower lip	8052/3-C00.1	ICDO3	Condition
Malignancy	36518494	B-cell chronic lymphocytic leukemia/small lymphocytic lymphoma of bladder, NOS	9823/3-C67.9	ICDO3	Condition
Malignancy	36518495	Mucoepidermoid carcinoma of lingual tonsil	8430/3-C02.4	ICDO3	Condition
Malignancy	36518496	B lymphoblastic leukemia/lymphoma with t(v;11q23); MLL rearranged of anterior floor of mouth	9813/3-C04.0	ICDO3	Condition
Malignancy	36518497	Villous adenocarcinoma of splenic flexure of colon	8262/3-C18.5	ICDO3	Condition
Malignancy	36518498	Myeloid or lymphoid neoplasm with PDGFRA rearrangement of branchial cleft	9965/3-C10.4	ICDO3	Condition
Malignancy	36518499	Carcinoma, undifferentiated, NOS, of lingual tonsil	8020/3-C02.4	ICDO3	Condition
Malignancy	36518500	Chondrosarcoma, NOS, of supraglottis	9220/3-C32.1	ICDO3	Condition
Malignancy	36518502	Scirrhous adenocarcinoma of ill-defined sites within respiratory system	8141/3-C39.9	ICDO3	Condition
Malignancy	36518503	Pleomorphic carcinoma of eye, NOS	8022/3-C69.9	ICDO3	Condition
Malignancy	36518505	Fibrosarcoma, NOS, of lung, NOS	8810/3-C34.9	ICDO3	Condition
Malignancy	36518507	Alveolar soft part sarcoma of overlapping lesion of connective, subcutaneous and other soft tissues	9581/3-C49.8	ICDO3	Condition
Malignancy	36518508	Malignant tumor, clear cell type of intra-abdominal lymph nodes	8005/3-C77.2	ICDO3	Condition
Malignancy	36518509	Metaplastic carcinoma, NOS, of exocervix	8575/3-C53.1	ICDO3	Condition
Malignancy	36518510	Basal cell adenocarcinoma of floor of mouth, NOS	8147/3-C04.9	ICDO3	Condition
Malignancy	36518511	Mantle cell lymphoma of anal canal	9673/3-C21.1	ICDO3	Condition
Malignancy	36518512	Lymphoplasmacytic lymphoma of long bones of lower limb and associated joints	9671/3-C40.2	ICDO3	Condition
Malignancy	36518513	T-cell/histiocyte rich large B-cell lymphoma of acoustic nerve	9688/3-C72.4	ICDO3	Condition
Malignancy	36518514	Myosarcoma of vulva, NOS	8895/3-C51.9	ICDO3	Condition
Malignancy	36518516	Teratoid medulloepithelioma, NOS, of spinal cord	9502/3-C72.0	ICDO3	Condition
Malignancy	36518517	B lymphoblastic leukemia/lymphoma with t(5;14)(q31;q32); IL3-IGH of brain stem	9817/3-C71.7	ICDO3	Condition
Malignancy	36518518	Epithelioid sarcoma, NOS, of anterior mediastinum	8804/3-C38.1	ICDO3	Condition
Malignancy	36518519	Papillary squamous cell carcinoma of hepatic flexure of colon	8052/3-C18.3	ICDO3	Condition
Malignancy	36518520	Squamous cell carcinoma, keratinizing, NOS, of overlapping lesion of female genital organs	8071/3-C57.8	ICDO3	Condition
Malignancy	36518521	ALK positive large B-cell lymphoma of labium majus	9737/3-C51.0	ICDO3	Condition
Malignancy	36518522	Osteosarcoma, NOS, of accessory sinus, NOS	9180/3-C31.9	ICDO3	Condition
Malignancy	36518523	ALK positive large B-cell lymphoma of peripheral nerves and autonomic nervous system of lower limb and hip	9737/3-C47.2	ICDO3	Condition
Malignancy	36518524	Squamous cell carcinoma, adenoid of penis, NOS	8075/3-C60.9	ICDO3	Condition
Malignancy	36518525	Follicular lymphoma, grade 1 of overlapping lesion of heart, mediastinum and pleura	9695/3-C38.8	ICDO3	Condition
Malignancy	36518526	Malignant lymphoma, large B-cell, diffuse, immunoblastic, NOS, of base of tongue, NOS	9684/3-C01.9	ICDO3	Condition
Malignancy	36518527	Carcinoma, undifferentiated, NOS, of base of tongue, NOS	8020/3-C01.9	ICDO3	Condition
Malignancy	36518528	Mesothelioma, biphasic, malignant of overlapping lesion of retroperitoneum and peritoneum	9053/3-C48.8	ICDO3	Condition
Malignancy	36518529	Embryonal carcinoma, NOS, of endocrine gland, NOS	9070/3-C75.9	ICDO3	Condition
Malignancy	36518530	Giant cell sarcoma of overlapping lesion of connective, subcutaneous and other soft tissues	8802/3-C49.8	ICDO3	Condition
Malignancy	36518531	Fibroblastic liposarcoma of sublingual gland	8857/3-C08.1	ICDO3	Condition
Malignancy	36518533	Teratoma with malignant transformation of peripheral nerves and autonomic nervous system of lower limb and hip	9084/3-C47.2	ICDO3	Condition
Malignancy	36518534	Intravascular large B-cell lymphoma of lung, NOS	9712/3-C34.9	ICDO3	Condition
Malignancy	36518535	Epithelioid mesothelioma, malignant of lower lobe, lung	9052/3-C34.3	ICDO3	Condition
Malignancy	36518536	Follicular lymphoma, grade 1 of connective, Subcutaneous and other soft tissues of pelvis	9695/3-C49.5	ICDO3	Condition
Malignancy	36518537	Hodgkin sarcoma of trigone of bladder	9662/3-C67.0	ICDO3	Condition
Malignancy	36518538	Hodgkin lymphoma, lymphocyte depletion, diffuse fibrosis of other specified parts of pancreas	9654/3-C25.7	ICDO3	Condition
Malignancy	36518539	Intravascular large B-cell lymphoma of appendix	9712/3-C18.1	ICDO3	Condition
Malignancy	36518540	Villous adenocarcinoma of overlapping lesion of cervix uteri	8262/3-C53.8	ICDO3	Condition
Malignancy	36518541	Malignant lymphoma, large B-cell, diffuse, immunoblastic, NOS, of ovary	9684/3-C56.9	ICDO3	Condition
Malignancy	36518543	Epithelioid cell melanoma of ciliary body	8771/3-C69.4	ICDO3	Condition
Malignancy	36518544	Giant cell sarcoma of paraurethral gland	8802/3-C68.1	ICDO3	Condition
Malignancy	36518545	Metaplastic carcinoma, NOS, of parametrium	8575/3-C57.3	ICDO3	Condition
Malignancy	36518546	Ameloblastic odontosarcoma of pelvic bones, sacrum, coccyx and associated joints	9290/3-C41.4	ICDO3	Condition
Malignancy	36518547	Neuroendocrine carcinoma, NOS, of intrahepatic bile duct	8246/3-C22.1	ICDO3	Condition
Malignancy	36518548	Kaposi sarcoma of overlapping lesion of larynx	9140/3-C32.8	ICDO3	Condition
Malignancy	36518549	Periosteal fibrosarcoma of bones of skull and face and associated joints	8812/3-C41.0	ICDO3	Condition
Malignancy	36518550	Metaplastic carcinoma, NOS, of overlapping lesion of esophagus	8575/3-C15.8	ICDO3	Condition
Malignancy	36518551	Malignant fibrous histiocytoma of glottis	8830/3-C32.0	ICDO3	Condition
Malignancy	36518552	Large cell medulloblastoma of olfactory nerve	9474/3-C72.2	ICDO3	Condition
Malignancy	36518554	Pineoblastoma of spinal cord	9362/3-C72.0	ICDO3	Condition
Malignancy	36518555	Spindle cell carcinoma, NOS, of endocervix	8032/3-C53.0	ICDO3	Condition
Malignancy	36518556	Adenocarcinoma with apocrine metaplasia of thoracic esophagus	8573/3-C15.1	ICDO3	Condition
Malignancy	36518557	Angioimmunoblastic T-cell lymphoma of floor of mouth, NOS	9705/3-C04.9	ICDO3	Condition
Malignancy	36518559	B lymphoblastic leukemia/lymphoma with t(v;11q23); MLL rearranged of overlapping lesion of tongue	9813/3-C02.8	ICDO3	Condition
Malignancy	36518560	Malignant mastocytosis of anterior wall of nasopharynx	9741/3-C11.3	ICDO3	Condition
Malignancy	36518562	Precursor cell lymphoblastic lymphoma, NOS, of parametrium	9727/3-C57.3	ICDO3	Condition
Malignancy	36518564	Myosarcoma of other specified parts of pancreas	8895/3-C25.7	ICDO3	Condition
Malignancy	36518565	Lymphoplasmacytic lymphoma of isthmus uteri	9671/3-C54.0	ICDO3	Condition
Malignancy	36518566	Hodgkin lymphoma, lymphocyte depletion, NOS, of long bones of lower limb and associated joints	9653/3-C40.2	ICDO3	Condition
Malignancy	36518567	Desmoplastic small round cell tumor of breast, NOS	8806/3-C50.9	ICDO3	Condition
Malignancy	36518568	Burkitt lymphoma, NOS, of isthmus uteri	9687/3-C54.0	ICDO3	Condition
Malignancy	36518569	Malignant tumor, spindle cell type of kidney, NOS	8004/3-C64.9	ICDO3	Condition
Malignancy	36518570	Hodgkin lymphoma, lymphocyte depletion, reticular of overlapping lesion of eye and adnexa	9655/3-C69.8	ICDO3	Condition
Malignancy	36518571	Squamous cell carcinoma, microinvasive of pancreatic duct	8076/3-C25.3	ICDO3	Condition
Malignancy	36518572	Leiomyosarcoma, NOS, of middle lobe, lung	8890/3-C34.2	ICDO3	Condition
Malignancy	36518573	Follicular lymphoma, grade 1 of isthmus uteri	9695/3-C54.0	ICDO3	Condition
Malignancy	36518574	Schneiderian carcinoma of upper respiratory tract, NOS	8121/3-C39.0	ICDO3	Condition
Malignancy	36518575	Kaposi sarcoma of vallecula	9140/3-C10.0	ICDO3	Condition
Malignancy	36518576	Phyllodes tumor, malignant of nipple	9020/3-C50.0	ICDO3	Condition
Malignancy	36518577	Burkitt lymphoma, NOS, of rectosigmoid junction	9687/3-C19.9	ICDO3	Condition
Malignancy	36518578	Anaplastic large cell lymphoma, T-cell and Null-cell type of middle third of esophagus	9714/3-C15.4	ICDO3	Condition
Malignancy	36518579	Atypical teratoid/rhabdoid tumor of nervous system, NOS	9508/3-C72.9	ICDO3	Condition
Malignancy	36518580	Adenocarcinoma with squamous metaplasia of eyelid	8570/3-C44.1	ICDO3	Condition
Malignancy	36518581	Marginal zone B-cell lymphoma, NOS, of autonomic nervous system, NOS	9699/3-C47.9	ICDO3	Condition
Malignancy	36518582	Mast cell sarcoma of urinary system, NOS	9740/3-C68.9	ICDO3	Condition
Malignancy	36518583	Marginal zone B-cell lymphoma, NOS, of overlapping lesion of skin	9699/3-C44.8	ICDO3	Condition
Malignancy	36518585	Giant cell sarcoma of anal canal	8802/3-C21.1	ICDO3	Condition
Malignancy	36518586	Neuroepithelioma, NOS, of kidney, NOS	9503/3-C64.9	ICDO3	Condition
Malignancy	36518587	B lymphoblastic leukemia/lymphoma with t(9;22)(q34;q11.2); BCR-ABL1 of connective, Subcutaneous and other soft tissues of head, face, and neck	9812/3-C49.0	ICDO3	Condition
Malignancy	36518588	Hodgkin lymphoma, NOS, of posterior wall of nasopharynx	9650/3-C11.1	ICDO3	Condition
Malignancy	36518590	Dedifferentiated liposarcoma of bone, NOS	8858/3-C41.9	ICDO3	Condition
Malignancy	36518592	Infantile fibrosarcoma of overlapping lesion of male genital organs	8814/3-C63.8	ICDO3	Condition
Malignancy	36518593	Desmoplastic small round cell tumor of posterior wall of nasopharynx	8806/3-C11.1	ICDO3	Condition
Malignancy	36518594	Polygonal cell carcinoma of stomach, NOS	8034/3-C16.9	ICDO3	Condition
Malignancy	36518595	Systemic EBV positive T-cell lymphoproliferative disease of childhood of overlapping lesion of peripheral nerves and autonomic nervous system	9724/3-C47.8	ICDO3	Condition
Malignancy	36518596	Glassy cell carcinoma of overlapping lesion of rectum, anus and anal canal	8015/3-C21.8	ICDO3	Condition
Malignancy	36518597	Hodgkin lymphoma, nodular lymphocyte predominant of broad ligament	9659/3-C57.1	ICDO3	Condition
Malignancy	36518599	Spongioneuroblastoma of connective, Subcutaneous and other soft tissues of lower limb and hip	9504/3-C49.2	ICDO3	Condition
Malignancy	36518600	Myxofibrosarcoma of splenic flexure of colon	8811/3-C18.5	ICDO3	Condition
Malignancy	36518601	Superficial spreading adenocarcinoma of lacrimal gland	8143/3-C69.5	ICDO3	Condition
Malignancy	36518602	Adenocarcinoma with cartilaginous and osseous metaplasia of sphenoid sinus	8571/3-C31.3	ICDO3	Condition
Malignancy	36518603	Follicular dendritic cell sarcoma of glottis	9758/3-C32.0	ICDO3	Condition
Malignancy	36518604	Histiocytic sarcoma of cervix uteri	9755/3-C53.9	ICDO3	Condition
Malignancy	36518605	B lymphoblastic leukemia/lymphoma with t(9;22)(q34;q11.2); BCR-ABL1 of anterior wall of bladder	9812/3-C67.3	ICDO3	Condition
Malignancy	36518606	Interdigitating dendritic cell sarcoma of lingual tonsil	9757/3-C02.4	ICDO3	Condition
Malignancy	36518607	Myeloproliferative neoplasm, unclassifiable of autonomic nervous system, NOS	9975/3-C47.9	ICDO3	Condition
Malignancy	36518608	Malignant teratoma, intermediate of overlapping lesion of digestive system	9083/3-C26.8	ICDO3	Condition
Malignancy	36518609	Embryonal sarcoma of paraurethral gland	8991/3-C68.1	ICDO3	Condition
Malignancy	36518610	Malignant Spitz tumor of cheeck mucosa	8770/3-C06.0	ICDO3	Condition
Malignancy	36518611	Squamous cell carcinoma, spindle cell of dome of bladder	8074/3-C67.1	ICDO3	Condition
Malignancy	36518613	Malignant lymphoma, non-Hodgkin, NOS, of main bronchus	9591/3-C34.0	ICDO3	Condition
Malignancy	36518614	B lymphoblastic leukemia/lymphoma with t(1;19)(q23;p13.3); E2A-PBX1 (TCF3-PBX1) of bone marrow	9818/3-C42.1	ICDO3	Condition
Malignancy	36518615	Carcinoma simplex of ovary	8231/3-C56.9	ICDO3	Condition
Malignancy	36518617	Hemangiosarcoma of hypopharynx, NOS	9120/3-C13.9	ICDO3	Condition
Malignancy	36518618	Angiomyosarcoma of ileum	8894/3-C17.2	ICDO3	Condition
Malignancy	36518619	Malignant peripheral nerve sheath tumor, NOS, of peripheral nerves and autonomic nervous system of thorax	9540/3-C47.3	ICDO3	Condition
Malignancy	36518620	Histiocytic sarcoma of appendix	9755/3-C18.1	ICDO3	Condition
Malignancy	36518621	B-cell chronic lymphocytic leukemia/small lymphocytic lymphoma of pylorus	9823/3-C16.4	ICDO3	Condition
Malignancy	36518622	Follicular lymphoma, NOS, of overlapping lesion of major salivary glands	9690/3-C08.8	ICDO3	Condition
Malignancy	36518623	Hodgkin sarcoma of retroperitoneum	9662/3-C48.0	ICDO3	Condition
Malignancy	36518624	Small cell sarcoma of pancreas, NOS	8803/3-C25.9	ICDO3	Condition
Malignancy	36518625	Composite Hodgkin and non-Hodgkin lymphoma of ventricle, NOS	9596/3-C71.5	ICDO3	Condition
Malignancy	36518626	Cystadenocarcinoma, NOS, of broad ligament	8440/3-C57.1	ICDO3	Condition
Malignancy	36518627	Hepatosplenic T-cell lymphoma of short bones of lower limb and associated joints	9716/3-C40.3	ICDO3	Condition
Malignancy	36518628	Hodgkin lymphoma, nodular sclerosis, NOS, of main bronchus	9663/3-C34.0	ICDO3	Condition
Malignancy	36518629	NK/T-cell lymphoma, nasal and nasal type of lower gum	9719/3-C03.1	ICDO3	Condition
Malignancy	36518631	Primary cutaneous gamma-delta T-cell lymphoma of overlapping lesion of peripheral nerves and autonomic nervous system	9726/3-C47.8	ICDO3	Condition
Malignancy	36518632	Neuroendocrine tumor, grade 2 of rectum, NOS	8249/3-C20.9	ICDO3	Condition
Malignancy	36518633	Malignant tumor, giant cell type of tonsil, NOS	8003/3-C09.9	ICDO3	Condition
Malignancy	36518634	Yolk sac tumor, NOS, of exocervix	9071/3-C53.1	ICDO3	Condition
Malignancy	36518635	Mantle cell lymphoma of peripheral nerves and autonomic nervous system of thorax	9673/3-C47.3	ICDO3	Condition
Malignancy	36518636	Carcinosarcoma, embryonal of renal pelvis	8981/3-C65.9	ICDO3	Condition
Malignancy	36518638	Malignant tumor, clear cell type of lower limb, NOS	8005/3-C76.5	ICDO3	Condition
Malignancy	36518639	Mast cell sarcoma of overlapping lesion of female genital organs	9740/3-C57.8	ICDO3	Condition
Malignancy	36518641	Hodgkin lymphoma, lymphocyte-rich of nervous system, NOS	9651/3-C72.9	ICDO3	Condition
Malignancy	36518642	Pancreatic neuroendocrine tumor, nonfunctioning of overlapping lesion of pancreas	8150/3-C25.8	ICDO3	Condition
Malignancy	36518643	Follicular lymphoma, grade 1 of nasal cavity	9695/3-C30.0	ICDO3	Condition
Malignancy	36518644	Lymphoplasmacytic lymphoma of fundus uteri	9671/3-C54.3	ICDO3	Condition
Malignancy	36518645	Teratoid medulloepithelioma, NOS, of connective, Subcutaneous and other soft tissues of abdomen	9502/3-C49.4	ICDO3	Condition
Malignancy	36518646	Langerhans cell sarcoma of anterior floor of mouth	9756/3-C04.0	ICDO3	Condition
Malignancy	36518647	Carcinosarcoma, embryonal of overlapping lesion of vulva	8981/3-C51.8	ICDO3	Condition
Malignancy	36518649	Histiocytic sarcoma of anterior wall of nasopharynx	9755/3-C11.3	ICDO3	Condition
Malignancy	36518650	Hodgkin lymphoma, nodular sclerosis, grade 2 of bones of skull and face and associated joints	9667/3-C41.0	ICDO3	Condition
Malignancy	36518652	Follicular lymphoma, grade 2 of upper-inner quadrant of breast	9691/3-C50.2	ICDO3	Condition
Malignancy	36518653	Desmoplastic melanoma, NOS, of maxillary sinus	8745/3-C31.0	ICDO3	Condition
Malignancy	36518654	Adenocarcinoma with cartilaginous and osseous metaplasia of upper lobe, lung	8571/3-C34.1	ICDO3	Condition
Malignancy	36518656	Clear cell adenocarcinoma, NOS, of border of tongue	8310/3-C02.1	ICDO3	Condition
Malignancy	36518657	B-cell chronic lymphocytic leukemia/small lymphocytic lymphoma of pelvis, NOS	9823/3-C76.3	ICDO3	Condition
Malignancy	36518659	B lymphoblastic leukemia/lymphoma with t(v;11q23); MLL rearranged of cardia, NOS	9813/3-C16.0	ICDO3	Condition
Malignancy	36518661	Composite Hodgkin and non-Hodgkin lymphoma of maxillary sinus	9596/3-C31.0	ICDO3	Condition
Malignancy	36518662	Adenocarcinoma in villous adenoma of cervix uteri	8261/3-C53.9	ICDO3	Condition
Malignancy	36518663	Ganglioglioma, anaplastic of peripheral nerves and autonomic nervous system of trunk, NOS	9505/3-C47.6	ICDO3	Condition
Malignancy	36518664	Adenosarcoma of other specified parts of female genital organs	8933/3-C57.7	ICDO3	Condition
Malignancy	36518665	Adenocarcinoma with squamous metaplasia of scrotum, NOS	8570/3-C63.2	ICDO3	Condition
Malignancy	36518666	Schneiderian carcinoma of lateral wall of nasopharynx	8121/3-C11.2	ICDO3	Condition
Malignancy	36518667	Fibroblastic reticular cell tumor of lacrimal gland	9759/3-C69.5	ICDO3	Condition
Malignancy	36518668	Angioimmunoblastic T-cell lymphoma of pancreatic duct	9705/3-C25.3	ICDO3	Condition
Malignancy	36518669	Burkitt lymphoma, NOS, of meckel diverticulum	9687/3-C17.3	ICDO3	Condition
Malignancy	36518670	Malignant mastocytosis of rib, sternum, clavicle and associated joints	9741/3-C41.3	ICDO3	Condition
Malignancy	36518671	Mixed type rhabdomyosarcoma of endocervix	8902/3-C53.0	ICDO3	Condition
Malignancy	36518673	Balloon cell melanoma of anterior 2/3 of tongue, NOS	8722/3-C02.3	ICDO3	Condition
Malignancy	36518674	Glassy cell carcinoma of small intestine, NOS	8015/3-C17.9	ICDO3	Condition
Malignancy	36518675	Dedifferentiated chordoma of connective, Subcutaneous and other soft tissues of abdomen	9372/3-C49.4	ICDO3	Condition
Malignancy	36518676	Plasmacytoma, extramedullary of overlapping lesion of small intestine	9734/3-C17.8	ICDO3	Condition
Malignancy	36518677	Langerhans cell histiocytosis, disseminated of occipital lobe	9751/3-C71.4	ICDO3	Condition
Malignancy	36518678	Large cell carcinoma, NOS, of overlapping lesion of penis	8012/3-C60.8	ICDO3	Condition
Malignancy	36518679	Desmoplastic small round cell tumor of short bones of lower limb and associated joints	8806/3-C40.3	ICDO3	Condition
Malignancy	36518680	Ganglioglioma, anaplastic of overlapping lesion of heart, mediastinum and pleura	9505/3-C38.8	ICDO3	Condition
Malignancy	36518681	Adenocarcinoma with squamous metaplasia of major salivary gland, NOS	8570/3-C08.9	ICDO3	Condition
Malignancy	36518682	Langerhans cell histiocytosis, disseminated of sigmoid colon	9754/3-C18.7	ICDO3	Condition
Malignancy	36518683	Adenocarcinoma, NOS, of overlapping lesion of endocrine glands and related structures	8140/3-C75.8	ICDO3	Condition
Malignancy	36518685	Plasma cell myeloma of short bones of upper limb and associated joints	9732/3-C40.1	ICDO3	Condition
Malignancy	36518686	Malignant tumor, giant cell type of labium minus	8003/3-C51.1	ICDO3	Condition
Malignancy	36518688	Precursor T-cell lymphoblastic leukemia of rectosigmoid junction	9837/3-C19.9	ICDO3	Condition
Malignancy	36518689	Carcinosarcoma, NOS, of overlapping lesion of male genital organs	8980/3-C63.8	ICDO3	Condition
Malignancy	36518690	Squamous cell carcinoma with horn formation of larynx, NOS	8078/3-C32.9	ICDO3	Condition
Malignancy	36518691	NK/T-cell lymphoma, nasal and nasal type of cerebral meninges	9719/3-C70.0	ICDO3	Condition
Malignancy	36518692	Papillary cystadenocarcinoma, NOS, of gum, NOS	8450/3-C03.9	ICDO3	Condition
Malignancy	36518693	Malignant tumor, clear cell type of vagina, NOS	8005/3-C52.9	ICDO3	Condition
Malignancy	36518694	Pleomorphic carcinoma of lingual tonsil	8022/3-C02.4	ICDO3	Condition
Malignancy	36518695	Large cell carcinoma with rhabdoid phenotype of scrotum, NOS	8014/3-C63.2	ICDO3	Condition
Malignancy	36518696	Medulloblastoma, NOS, of meninges, NOS	9470/3-C70.9	ICDO3	Condition
Malignancy	36518697	Follicular lymphoma, NOS, of retromolar area	9690/3-C06.2	ICDO3	Condition
Malignancy	36518698	Hodgkin lymphoma, nodular sclerosis, grade 1 of overlapping lesion of connective, subcutaneous and other soft tissues	9665/3-C49.8	ICDO3	Condition
Malignancy	36518699	Embryonal sarcoma of retina	8991/3-C69.2	ICDO3	Condition
Malignancy	36518700	Mature T-cell lymphoma, NOS, of colon, NOS	9702/3-C18.9	ICDO3	Condition
Malignancy	36518701	Intravascular large B-cell lymphoma of peripheral nerves and autonomic nervous system of lower limb and hip	9712/3-C47.2	ICDO3	Condition
Malignancy	36518703	Synovial sarcoma, NOS, of overlapping lesion of peripheral nerves and autonomic nervous system	9040/3-C47.8	ICDO3	Condition
Malignancy	36518704	Follicular lymphoma, NOS, of optic nerve	9690/3-C72.3	ICDO3	Condition
Malignancy	36518705	Pleomorphic carcinoma of overlapping lesion of pancreas	8022/3-C25.8	ICDO3	Condition
Malignancy	36518706	Mucosal lentiginous melanoma of skin of other and unspecified parts of face	8746/3-C44.3	ICDO3	Condition
Malignancy	36518708	Lymphoplasmacytic lymphoma of anterior 2/3 of tongue, NOS	9671/3-C02.3	ICDO3	Condition
Malignancy	36518709	Mixed type rhabdomyosarcoma of upper Gum	8902/3-C03.0	ICDO3	Condition
Malignancy	36518710	Large cell carcinoma, NOS, of lateral wall of bladder	8012/3-C67.2	ICDO3	Condition
Malignancy	36518712	Malignant lymphoma, NOS, of connective, Subcutaneous and other soft tissues of thorax	9590/3-C49.3	ICDO3	Condition
Malignancy	36518713	Trabecular adenocarcinoma of urethra	8190/3-C68.0	ICDO3	Condition
Malignancy	36518714	Goblet cell carcinoid of islets of Langerhans	8243/3-C25.4	ICDO3	Condition
Malignancy	36518715	Langerhans cell sarcoma of retromolar area	9756/3-C06.2	ICDO3	Condition
Malignancy	36518716	Hodgkin lymphoma, lymphocyte depletion, reticular of postcricoid region	9655/3-C13.0	ICDO3	Condition
Malignancy	36518717	Balloon cell melanoma of dorsal surface of tongue, NOS	8722/3-C02.0	ICDO3	Condition
Malignancy	36518718	Mucin-producing adenocarcinoma of anus, NOS	8481/3-C21.0	ICDO3	Condition
Malignancy	36518719	Malignant lymphoma, small B lymphocytic, NOS, of undescended testis	9670/3-C62.0	ICDO3	Condition
Malignancy	36518720	Intravascular large B-cell lymphoma of bone, NOS	9712/3-C41.9	ICDO3	Condition
Malignancy	36518721	Solid carcinoma, NOS, of urachus	8230/3-C67.7	ICDO3	Condition
Malignancy	36518722	Round cell liposarcoma of overlapping lesion of penis	8853/3-C60.8	ICDO3	Condition
Malignancy	36518723	Carcinoma, undifferentiated, NOS, of fundus uteri	8020/3-C54.3	ICDO3	Condition
Malignancy	36518724	Villous adenocarcinoma of ascending colon	8262/3-C18.2	ICDO3	Condition
Malignancy	36518725	Squamous cell carcinoma, microinvasive of lingual tonsil	8076/3-C02.4	ICDO3	Condition
Malignancy	36518726	Undifferentiated sarcoma of posterior mediastinum	8805/3-C38.2	ICDO3	Condition
Malignancy	36518727	Desmoplastic melanoma, NOS, of palate, NOS	8745/3-C05.9	ICDO3	Condition
Malignancy	36518728	Malignant tumor, clear cell type of anterior surface of epiglottis	8005/3-C10.1	ICDO3	Condition
Malignancy	36518729	Small cell carcinoma, fusiform cell of appendix	8043/3-C18.1	ICDO3	Condition
Malignancy	36518730	Interdigitating dendritic cell sarcoma of upper Gum	9757/3-C03.0	ICDO3	Condition
Malignancy	36518731	Malignant tumor, spindle cell type of occipital lobe	8004/3-C71.4	ICDO3	Condition
Malignancy	36518732	Sebaceous carcinoma of breast, NOS	8410/3-C50.9	ICDO3	Condition
Malignancy	36518733	Malignant tumor, clear cell type of upper lobe, lung	8005/3-C34.1	ICDO3	Condition
Malignancy	36518734	Myosarcoma of billiary tract, NOS	8895/3-C24.9	ICDO3	Condition
Malignancy	36518735	Angioimmunoblastic T-cell lymphoma of peripheral nerves and autonomic nervous system of lower limb and hip	9705/3-C47.2	ICDO3	Condition
Malignancy	36518736	Precursor T-cell lymphoblastic leukemia of meninges, NOS	9837/3-C70.9	ICDO3	Condition
Malignancy	36518737	Cribriform carcinoma, NOS, of branchial cleft	8201/3-C10.4	ICDO3	Condition
Malignancy	36518738	Hodgkin lymphoma, nodular sclerosis, grade 1 of connective, Subcutaneous and other soft tissues of head, face, and neck	9665/3-C49.0	ICDO3	Condition
Malignancy	36518739	Plasma cell myeloma of bones of skull and face and associated joints	9732/3-C41.0	ICDO3	Condition
Malignancy	36518740	Spindle cell rhabdomyosarcoma of specified parts of peritoneum	8912/3-C48.1	ICDO3	Condition
Malignancy	36518741	Papillary squamous cell carcinoma of vallecula	8052/3-C10.0	ICDO3	Condition
Malignancy	36518742	Adenocarcinoma, NOS, of overlapping lesion of lung	8140/3-C34.8	ICDO3	Condition
Malignancy	36518743	Amelanotic melanoma of lateral wall of nasopharynx	8730/3-C11.2	ICDO3	Condition
Malignancy	36518744	Langerhans cell histiocytosis, disseminated of clitorus	9754/3-C51.2	ICDO3	Condition
Malignancy	36518745	Hodgkin lymphoma, nodular sclerosis, grade 2 of postcricoid region	9667/3-C13.0	ICDO3	Condition
Malignancy	36518746	Giant cell and spindle cell carcinoma of anterior wall of bladder	8030/3-C67.3	ICDO3	Condition
Malignancy	36518747	Squamous cell carcinoma, NOS, of lymph nodes of head, face and neck	8070/3-C77.0	ICDO3	Condition
Malignancy	36518748	Myxoid leiomyosarcoma of female genital tract, NOS	8896/3-C57.9	ICDO3	Condition
Malignancy	36518749	ALK positive large B-cell lymphoma of submandibular gland	9737/3-C08.0	ICDO3	Condition
Malignancy	36518750	Follicular lymphoma, grade 1 of spinal meninges	9695/3-C70.1	ICDO3	Condition
Malignancy	36518752	Malignant tumor, spindle cell type of urinary system, NOS	8004/3-C68.9	ICDO3	Condition
Malignancy	36518753	Hodgkin lymphoma, nodular sclerosis, cellular phase of pancreatic duct	9664/3-C25.3	ICDO3	Condition
Malignancy	36518754	Clear cell adenocarcinoma, NOS, of breast, NOS	8310/3-C50.9	ICDO3	Condition
Malignancy	36518755	B lymphoblastic leukemia/lymphoma with hyperdiploidy of connective, Subcutaneous and other soft tissues of trunk, NOS	9815/3-C49.6	ICDO3	Condition
Malignancy	36518756	Infantile fibrosarcoma of overlapping lesion of other and unspecified parts of mouth	8814/3-C06.8	ICDO3	Condition
Malignancy	36518757	Amelanotic melanoma of floor of mouth, NOS	8730/3-C04.9	ICDO3	Condition
Malignancy	36518759	T-cell/histiocyte rich large B-cell lymphoma of cervical esophagus	9688/3-C15.0	ICDO3	Condition
Malignancy	36518760	Kaposi sarcoma of hypopharyngeal aspect of aryepiglottic fold	9140/3-C13.1	ICDO3	Condition
Malignancy	36518761	Squamous cell carcinoma, small cell, nonkeratinizing of border of tongue	8073/3-C02.1	ICDO3	Condition
Malignancy	36518762	Malignant tumor, small cell type of upper-outer quadrant of breast	8002/3-C50.4	ICDO3	Condition
Malignancy	36518763	Squamous cell carcinoma, adenoid of overlapping lesion of billiary tract	8075/3-C24.8	ICDO3	Condition
Malignancy	36518764	Myeloid sarcoma of optic nerve	9930/3-C72.3	ICDO3	Condition
Malignancy	36518766	Desmoplastic small round cell tumor of ascending colon	8806/3-C18.2	ICDO3	Condition
Malignancy	36518767	Precursor cell lymphoblastic lymphoma, NOS, of ciliary body	9727/3-C69.4	ICDO3	Condition
Malignancy	36518768	Plasmacytoma, NOS, of parotid gland	9731/3-C07.9	ICDO3	Condition
Malignancy	36518769	Synovial sarcoma, spindle cell of peripheral nerves and autonomic nervous system of abdomen	9041/3-C47.4	ICDO3	Condition
Malignancy	36518770	Fibroblastic reticular cell tumor of lateral wall of oropharynx	9759/3-C10.2	ICDO3	Condition
Malignancy	36518771	Mature T-cell lymphoma, NOS, of eyelid	9702/3-C44.1	ICDO3	Condition
Malignancy	36518772	Malignant teratoma, undifferentiated of paraurethral gland	9082/3-C68.1	ICDO3	Condition
Malignancy	36518773	Seminoma, NOS, of spermatic cord	9061/3-C63.1	ICDO3	Condition
Malignancy	36518774	Choroid plexus carcinoma of cauda equina	9390/3-C72.1	ICDO3	Condition
Malignancy	36518775	Mantle cell lymphoma of mucosa of lip, NOS	9673/3-C00.5	ICDO3	Condition
Malignancy	36518776	Hemangiosarcoma of overlapping lesion of bones, joints and articular cartilage of limbs	9120/3-C40.8	ICDO3	Condition
Malignancy	36518777	Anaplastic large cell lymphoma, T-cell and Null-cell type of cervical esophagus	9714/3-C15.0	ICDO3	Condition
Malignancy	36518779	Langerhans cell sarcoma of uterus, NOS	9756/3-C55.9	ICDO3	Condition
Malignancy	36518780	Myoepithelial carcinoma of myometrium	8982/3-C54.2	ICDO3	Condition
Malignancy	36518781	Schneiderian carcinoma of middle ear	8121/3-C30.1	ICDO3	Condition
Malignancy	36518782	Malignant lymphoma, mixed small and large cell, diffuse of clitorus	9675/3-C51.2	ICDO3	Condition
Malignancy	36518783	Carcinosarcoma, NOS, of male genital organs, NOS	8980/3-C63.9	ICDO3	Condition
Malignancy	36518784	ALK positive large B-cell lymphoma of retromolar area	9737/3-C06.2	ICDO3	Condition
Malignancy	36518785	Hodgkin lymphoma, lymphocyte depletion, diffuse fibrosis of external ear	9654/3-C44.2	ICDO3	Condition
Malignancy	36518786	Giant cell carcinoma of isthmus uteri	8031/3-C54.0	ICDO3	Condition
Malignancy	36518787	Malignant histiocytosis of appendix	9750/3-C18.1	ICDO3	Condition
Malignancy	36518788	Fascial fibrosarcoma of peripheral nerves and autonomic nervous system of abdomen	8813/3-C47.4	ICDO3	Condition
Malignancy	36518789	Malignant tumor, giant cell type of overlapping lesion of nasopharynx	8003/3-C11.8	ICDO3	Condition
Malignancy	36518790	Fibroblastic reticular cell tumor of overlapping lesion of bones, joints and articular cartilage	9759/3-C41.8	ICDO3	Condition
Malignancy	36518792	B-cell chronic lymphocytic leukemia/small lymphocytic lymphoma of ascending colon	9823/3-C18.2	ICDO3	Condition
Malignancy	36518793	Malignant mastocytosis of hard palate	9741/3-C05.0	ICDO3	Condition
Malignancy	36518794	Papillary adenocarcinoma, NOS, of posterior wall of bladder	8260/3-C67.4	ICDO3	Condition
Malignancy	36518795	Malignant lymphoma, mixed small and large cell, diffuse of ventral surface of tongue, NOS	9675/3-C02.2	ICDO3	Condition
Malignancy	36518796	Squamous cell carcinoma, large cell, nonkeratinizing, NOS, of labium minus	8072/3-C51.1	ICDO3	Condition
Malignancy	36518797	Hodgkin lymphoma, lymphocyte depletion, NOS, of overlapping lesion of small intestine	9653/3-C17.8	ICDO3	Condition
Malignancy	36518798	Paraganglioma, NOS, of peripheral nerves and autonomic nervous system of thorax	8680/3-C47.3	ICDO3	Condition
Malignancy	36518799	Precursor T-cell lymphoblastic leukemia of tonsillar pillar	9837/3-C09.1	ICDO3	Condition
Malignancy	36518800	Squamous cell carcinoma, large cell, nonkeratinizing, NOS, of dome of bladder	8072/3-C67.1	ICDO3	Condition
Malignancy	36518801	Carcinoma simplex of lower-inner quadrant of breast	8231/3-C50.3	ICDO3	Condition
Malignancy	36518802	Signet ring cell carcinoma of nipple	8490/3-C50.0	ICDO3	Condition
Malignancy	36518804	Hodgkin lymphoma, nodular sclerosis, grade 1 of splenic flexure of colon	9665/3-C18.5	ICDO3	Condition
Malignancy	36518805	Schneiderian carcinoma of choroid	8121/3-C69.3	ICDO3	Condition
Malignancy	36518806	Mast cell sarcoma of fundus of stomach	9740/3-C16.1	ICDO3	Condition
Malignancy	36518807	Papillary carcinoma, NOS, of parotid gland	8050/3-C07.9	ICDO3	Condition
Malignancy	36518808	Superficial spreading adenocarcinoma of upper lobe, lung	8143/3-C34.1	ICDO3	Condition
Malignancy	36518809	Squamous cell carcinoma, adenoid of intestinal tract, NOS	8075/3-C26.0	ICDO3	Condition
Malignancy	36518810	Giant cell sarcoma of urinary system, NOS	8802/3-C68.9	ICDO3	Condition
Malignancy	36518811	Precursor cell lymphoblastic lymphoma, NOS, of long bones of lower limb and associated joints	9727/3-C40.2	ICDO3	Condition
Malignancy	36518813	Small cell carcinoma, fusiform cell of overlapping lesion of cervix uteri	8043/3-C53.8	ICDO3	Condition
Malignancy	36518815	Spindle cell melanoma, NOS, of overlapping lesion of penis	8772/3-C60.8	ICDO3	Condition
Malignancy	36518816	Plasmablastic lymphoma of long bones of lower limb and associated joints	9735/3-C40.2	ICDO3	Condition
Malignancy	36518817	Hodgkin lymphoma, lymphocyte depletion, diffuse fibrosis of undescended testis	9654/3-C62.0	ICDO3	Condition
Malignancy	36518818	HHV8 positive diffuse large B-cell lymphoma of ureter	9738/3-C66.9	ICDO3	Condition
Malignancy	36518819	Urothelial carcinoma, sarcomatoid of overlapping lesion of tonsil	8122/3-C09.8	ICDO3	Condition
Malignancy	36518821	T-cell large granular lymphocytic leukemia of peripheral nerves and autonomic nervous system of pelvis	9831/3-C47.5	ICDO3	Condition
Malignancy	36518822	Sarcoma, NOS, of middle lobe, lung	8800/3-C34.2	ICDO3	Condition
Malignancy	36518823	Malignant lymphoma, large B-cell, diffuse, immunoblastic, NOS, of conjunctiva	9684/3-C69.0	ICDO3	Condition
Malignancy	36518824	Epithelioid sarcoma, NOS, of external ear	8804/3-C44.2	ICDO3	Condition
Malignancy	36518825	Systemic EBV positive T-cell lymphoproliferative disease of childhood of ampulla of Vater	9724/3-C24.1	ICDO3	Condition
Malignancy	36518826	Hodgkin lymphoma, lymphocyte depletion, NOS, of lateral wall of nasopharynx	9653/3-C11.2	ICDO3	Condition
Malignancy	36518827	Plasmablastic lymphoma of lower gum	9735/3-C03.1	ICDO3	Condition
Malignancy	36518828	Malignant tumor, small cell type of mandible	8002/3-C41.1	ICDO3	Condition
Malignancy	36518829	Small cell carcinoma, fusiform cell of thoracic esophagus	8043/3-C15.1	ICDO3	Condition
Malignancy	36518830	Squamous cell carcinoma, adenoid of external upper lip	8075/3-C00.0	ICDO3	Condition
Malignancy	36518831	Sarcoma, NOS, of body of stomach	8800/3-C16.2	ICDO3	Condition
Malignancy	36518832	Infiltrating duct carcinoma, NOS, of hard palate	8500/3-C05.0	ICDO3	Condition
Malignancy	36518833	Scirrhous adenocarcinoma of glans penis	8141/3-C60.1	ICDO3	Condition
Malignancy	36518834	Malignant histiocytosis of connective, Subcutaneous and other soft tissues, NOS	9750/3-C49.9	ICDO3	Condition
Malignancy	36518835	T-cell large granular lymphocytic leukemia of body of stomach	9831/3-C16.2	ICDO3	Condition
Malignancy	36518836	B lymphoblastic leukemia/lymphoma, NOS, of overlapping lesion of vulva	9811/3-C51.8	ICDO3	Condition
Malignancy	36518837	Malignant tumor, small cell type of ill-defined sites within respiratory system	8002/3-C39.9	ICDO3	Condition
Malignancy	36518838	Precursor cell lymphoblastic lymphoma, NOS, of tongue, NOS	9727/3-C02.9	ICDO3	Condition
Malignancy	36518839	Follicular lymphoma, NOS, of overlapping lesion of peripheral nerves and autonomic nervous system	9690/3-C47.8	ICDO3	Condition
Malignancy	36518840	Histiocytic sarcoma of conjunctiva	9755/3-C69.0	ICDO3	Condition
Malignancy	36518841	Primary effusion lymphoma of posterior mediastinum	9678/3-C38.2	ICDO3	Condition
Malignancy	36518843	Myeloid or lymphoid neoplasm with FGFR1 abnormalities of lateral wall of bladder	9967/3-C67.2	ICDO3	Condition
Malignancy	36518844	Malignant lymphoma, large B-cell, diffuse, immunoblastic, NOS, of ascending colon	9684/3-C18.2	ICDO3	Condition
Malignancy	36518845	Neuroblastoma, NOS, of spinal meninges	9500/3-C70.1	ICDO3	Condition
Malignancy	36518846	Diffuse large B-cell lymphoma, NOS, of peripheral nerves and autonomic nervous system of upper limb and shoulder	9680/3-C47.1	ICDO3	Condition
Malignancy	36518847	T-cell/histiocyte rich large B-cell lymphoma of branchial cleft	9688/3-C10.4	ICDO3	Condition
Malignancy	36518848	Squamous cell carcinoma, small cell, nonkeratinizing of ovary	8073/3-C56.9	ICDO3	Condition
Malignancy	36518849	Spindle cell carcinoma, NOS, of connective, Subcutaneous and other soft tissues of thorax	8032/3-C49.3	ICDO3	Condition
Malignancy	36518850	B lymphoblastic leukemia/lymphoma with hypodiploidy (Hypodiploid ALL) of posterior wall of bladder	9816/3-C67.4	ICDO3	Condition
Malignancy	36518851	NK/T-cell lymphoma, nasal and nasal type of connective, Subcutaneous and other soft tissues of thorax	9719/3-C49.3	ICDO3	Condition
Malignancy	36518852	Chondroid chordoma of connective, Subcutaneous and other soft tissues of upper limb and shoulder	9371/3-C49.1	ICDO3	Condition
Malignancy	36518853	Plasmacytoma, NOS, of cecum	9731/3-C18.0	ICDO3	Condition
Malignancy	36518854	HHV8 positive diffuse large B-cell lymphoma of trigone of bladder	9738/3-C67.0	ICDO3	Condition
Malignancy	36518855	Mast cell sarcoma of bone, NOS	9740/3-C41.9	ICDO3	Condition
Malignancy	36518856	Malignant fibrous histiocytoma of posterior wall of hypopharynx	8830/3-C13.2	ICDO3	Condition
Malignancy	36518857	Hodgkin lymphoma, lymphocyte-rich of peripheral nerves and autonomic nervous system of thorax	9651/3-C47.3	ICDO3	Condition
Malignancy	36518858	Systemic EBV positive T-cell lymphoproliferative disease of childhood of retroperitoneum	9724/3-C48.0	ICDO3	Condition
Malignancy	36518861	Undifferentiated sarcoma of accessory sinus, NOS	8805/3-C31.9	ICDO3	Condition
Malignancy	36518864	Leiomyosarcoma, NOS, of overlapping lesion of breast	8890/3-C50.8	ICDO3	Condition
Malignancy	36518865	Hodgkin lymphoma, lymphocyte depletion, NOS, of skin of scalp and neck	9653/3-C44.4	ICDO3	Condition
Malignancy	36518866	Ameloblastic odontosarcoma of short bones of lower limb and associated joints	9290/3-C40.3	ICDO3	Condition
Malignancy	36518868	Acute megakaryoblastic leukemia of lymph node, NOS	9910/3-C77.9	ICDO3	Condition
Malignancy	36518869	Leiomyosarcoma, NOS, of overlapping lesion of vulva	8890/3-C51.8	ICDO3	Condition
Malignancy	36518870	Pseudosarcomatous carcinoma of descending colon	8033/3-C18.6	ICDO3	Condition
Malignancy	36518871	Malignant lymphoma, large B-cell, diffuse, immunoblastic, NOS, of testis, NOS	9684/3-C62.9	ICDO3	Condition
Malignancy	36518872	Undifferentiated sarcoma of uterus, NOS	8805/3-C55.9	ICDO3	Condition
Malignancy	36518873	Infantile fibrosarcoma of mandible	8814/3-C41.1	ICDO3	Condition
Malignancy	36518874	Polycythemia vera of lymph nodes of head, face and neck	9950/3-C77.0	ICDO3	Condition
Malignancy	36518875	Fibrosarcoma, NOS, of trigone of bladder	8810/3-C67.0	ICDO3	Condition
Malignancy	36518877	Adenocarcinoma with mixed subtypes of overlapping lesion of nasopharynx	8255/3-C11.8	ICDO3	Condition
Malignancy	36518878	Composite Hodgkin and non-Hodgkin lymphoma of hepatic flexure of colon	9596/3-C18.3	ICDO3	Condition
Malignancy	36518879	Embryonal rhabdomyosarcoma, NOS, of autonomic nervous system, NOS	8910/3-C47.9	ICDO3	Condition
Malignancy	36518880	Mixed cell adenocarcinoma of overlapping lesion of respiratory system and intrathoracic organs	8323/3-C39.8	ICDO3	Condition
Malignancy	36518881	Plasmacytoma, extramedullary of acoustic nerve	9734/3-C72.4	ICDO3	Condition
Malignancy	36518882	Hodgkin lymphoma, NOS, of corpus uteri	9650/3-C54.9	ICDO3	Condition
Malignancy	36518883	Meningeal melanomatosis of ventricle, NOS	8728/3-C71.5	ICDO3	Condition
Malignancy	36518886	Systemic EBV positive T-cell lymphoproliferative disease of childhood of rectosigmoid junction	9724/3-C19.9	ICDO3	Condition
Malignancy	36518887	Basaloid squamous cell carcinoma of gastrointestinal tract, NOS	8083/3-C26.9	ICDO3	Condition
Malignancy	36518888	Squamous cell carcinoma with horn formation of orbit, NOS	8078/3-C69.6	ICDO3	Condition
Malignancy	36518889	Hodgkin lymphoma, NOS, of vulva, NOS	9650/3-C51.9	ICDO3	Condition
Malignancy	36518890	Squamous cell carcinoma, microinvasive of cheeck mucosa	8076/3-C06.0	ICDO3	Condition
Malignancy	36518891	Scirrhous adenocarcinoma of skin of lower limb and hip	8141/3-C44.7	ICDO3	Condition
Malignancy	36518893	Precursor B-cell lymphoblastic lymphoma of ureter	9728/3-C66.9	ICDO3	Condition
Malignancy	36518894	Malignant Spitz tumor of vagina, NOS	8770/3-C52.9	ICDO3	Condition
Malignancy	36518895	Fibroblastic reticular cell tumor of hypopharynx, NOS	9759/3-C13.9	ICDO3	Condition
Malignancy	36518896	Mast cell sarcoma of peritoneum, NOS	9740/3-C48.2	ICDO3	Condition
Malignancy	36518897	Papillary carcinoma, NOS, of frontal sinus	8050/3-C31.2	ICDO3	Condition
Malignancy	36518898	Embryonal rhabdomyosarcoma, NOS, of uterus, NOS	8910/3-C55.9	ICDO3	Condition
Malignancy	36518899	Papillary adenocarcinoma, NOS, of cervical esophagus	8260/3-C15.0	ICDO3	Condition
Malignancy	36518900	Carcinoma, NOS, of anterior wall of bladder	8010/3-C67.3	ICDO3	Condition
Malignancy	36518901	Glassy cell carcinoma of mucosa of lip, NOS	8015/3-C00.5	ICDO3	Condition
Malignancy	36518902	Myxoid leiomyosarcoma of ovary	8896/3-C56.9	ICDO3	Condition
Malignancy	36518903	Squamous cell carcinoma, small cell, nonkeratinizing of anterior wall of nasopharynx	8073/3-C11.3	ICDO3	Condition
Malignancy	36518905	Low cumulative sun damage melanoma of accessory sinus, NOS	8743/3-C31.9	ICDO3	Condition
Malignancy	36518906	Squamous cell carcinoma, small cell, nonkeratinizing of bladder, NOS	8073/3-C67.9	ICDO3	Condition
Malignancy	36518907	B lymphoblastic leukemia/lymphoma with hyperdiploidy of uvula	9815/3-C05.2	ICDO3	Condition
Malignancy	36518908	Malignant mastocytosis of nasal cavity	9741/3-C30.0	ICDO3	Condition
Malignancy	36518909	Squamous cell carcinoma, spindle cell of cardia, NOS	8074/3-C16.0	ICDO3	Condition
Malignancy	36518910	ALK positive large B-cell lymphoma of mouth, NOS	9737/3-C06.9	ICDO3	Condition
Malignancy	36518911	Squamous cell carcinoma, keratinizing, NOS, of mucosa of upper lip	8071/3-C00.3	ICDO3	Condition
Malignancy	36518912	B lymphoblastic leukemia/lymphoma with t(5;14)(q31;q32); IL3-IGH of subglottis	9817/3-C32.2	ICDO3	Condition
Malignancy	36518913	Myeloid or lymphoid neoplasm with FGFR1 abnormalities of tonsil, NOS	9967/3-C09.9	ICDO3	Condition
Malignancy	36518914	Fibrosarcoma, NOS, of vertebral column	8810/3-C41.2	ICDO3	Condition
Malignancy	36518915	Myeloid sarcoma of floor of mouth, NOS	9930/3-C04.9	ICDO3	Condition
Malignancy	36518916	Basal cell adenocarcinoma of descending colon	8147/3-C18.6	ICDO3	Condition
Malignancy	36518917	Villous adenocarcinoma of external ear	8262/3-C44.2	ICDO3	Condition
Malignancy	36518918	B lymphoblastic leukemia/lymphoma with t(1;19)(q23;p13.3); E2A-PBX1 (TCF3-PBX1) of esophagus, NOS	9818/3-C15.9	ICDO3	Condition
Malignancy	36518919	Malignant Spitz tumor of floor of mouth, NOS	8770/3-C04.9	ICDO3	Condition
Malignancy	36518920	Enterochromaffin-like cell tumor of greater curvature of stomach, NOS	8242/3-C16.6	ICDO3	Condition
Malignancy	36518921	Schneiderian carcinoma of male genital organs, NOS	8121/3-C63.9	ICDO3	Condition
Malignancy	36518922	Diffuse large B-cell lymphoma, NOS, of skin of lip, NOS	9680/3-C44.0	ICDO3	Condition
Malignancy	36518923	Schneiderian carcinoma of penis, NOS	8121/3-C60.9	ICDO3	Condition
Malignancy	36518924	Precursor cell lymphoblastic lymphoma, NOS, of lower-outer quadrant of breast	9727/3-C50.5	ICDO3	Condition
Malignancy	36518925	Angiomyosarcoma of cervix uteri	8894/3-C53.9	ICDO3	Condition
Malignancy	36518926	Squamous cell carcinoma, small cell, nonkeratinizing of hypopharyngeal aspect of aryepiglottic fold	8073/3-C13.1	ICDO3	Condition
Malignancy	36518929	Villous adenocarcinoma of skin of trunk	8262/3-C44.5	ICDO3	Condition
Malignancy	36518930	Giant cell and spindle cell carcinoma of overlapping lesions of oropharynx	8030/3-C10.8	ICDO3	Condition
Malignancy	36518931	Intravascular large B-cell lymphoma of liver	9712/3-C22.0	ICDO3	Condition
Malignancy	36518932	Basaloid carcinoma of branchial cleft	8123/3-C10.4	ICDO3	Condition
Malignancy	36518933	Papillary squamous cell carcinoma of soft palate, NOS	8052/3-C05.1	ICDO3	Condition
Malignancy	36518934	Carcinoma, anaplastic, NOS, of overlapping lesion of stomach	8021/3-C16.8	ICDO3	Condition
Malignancy	36518935	Malignant lymphoma, non-Hodgkin, NOS, of pleura, NOS	9591/3-C38.4	ICDO3	Condition
Malignancy	36518936	Systemic EBV positive T-cell lymphoproliferative disease of childhood of nasopharynx, NOS	9724/3-C11.9	ICDO3	Condition
Malignancy	36518937	Malignant peripheral nerve sheath tumor, NOS, of overlapping lesion of brain	9540/3-C71.8	ICDO3	Condition
Malignancy	36518938	Malignant Spitz tumor of overlapping lesion of urinary organs	8770/3-C68.8	ICDO3	Condition
Malignancy	36518939	Systemic EBV positive T-cell lymphoproliferative disease of childhood of posterior wall of nasopharynx	9724/3-C11.1	ICDO3	Condition
Malignancy	36518940	Myeloid or lymphoid neoplasm with FGFR1 abnormalities of ascending colon	9967/3-C18.2	ICDO3	Condition
Malignancy	36518941	Infiltrating duct mixed with other types of carcinoma of pancreas, NOS	8523/3-C25.9	ICDO3	Condition
Malignancy	36518942	Mucin-producing adenocarcinoma of overlapping lesion of corpus uteri	8481/3-C54.8	ICDO3	Condition
Malignancy	36518944	Lymphoepithelial carcinoma of ciliary body	8082/3-C69.4	ICDO3	Condition
Malignancy	36518945	Mixed liposarcoma of overlapping lesion of connective, subcutaneous and other soft tissues	8855/3-C49.8	ICDO3	Condition
Malignancy	36518946	Acinar cell carcinoma of overlapping lesion of major salivary glands	8550/3-C08.8	ICDO3	Condition
Malignancy	36518947	Myxofibrosarcoma of epididymis	8811/3-C63.0	ICDO3	Condition
Malignancy	36518948	Pleomorphic carcinoma of myometrium	8022/3-C54.2	ICDO3	Condition
Malignancy	36518949	Hodgkin lymphoma, lymphocyte-rich of connective, Subcutaneous and other soft tissues of trunk, NOS	9651/3-C49.6	ICDO3	Condition
Malignancy	36518950	Precursor B-cell lymphoblastic lymphoma of paraurethral gland	9728/3-C68.1	ICDO3	Condition
Malignancy	36518951	Malignant lymphoma, mixed small and large cell, diffuse of lesser curvature of stomach, NOS	9675/3-C16.5	ICDO3	Condition
Malignancy	36518952	Myelodysplastic syndrome with single lineage dysplasia of lymph nodes of inguinal region or leg	9980/3-C77.4	ICDO3	Condition
Malignancy	36518953	Hodgkin sarcoma of connective, Subcutaneous and other soft tissues of abdomen	9662/3-C49.4	ICDO3	Condition
Malignancy	36518954	Granular cell tumor, malignant of peripheral nerves and autonomic nervous system of thorax	9580/3-C47.3	ICDO3	Condition
Malignancy	36518955	Cystadenocarcinoma, NOS, of upper Gum	8440/3-C03.0	ICDO3	Condition
Malignancy	36518957	Squamous cell carcinoma, large cell, nonkeratinizing, NOS, of upper Gum	8072/3-C03.0	ICDO3	Condition
Malignancy	36518958	Dedifferentiated liposarcoma of tonsillar fossa	8858/3-C09.0	ICDO3	Condition
Malignancy	36518959	Hodgkin lymphoma, mixed cellularity, NOS, of bladder neck	9652/3-C67.5	ICDO3	Condition
Malignancy	36518960	Infantile fibrosarcoma of scrotum, NOS	8814/3-C63.2	ICDO3	Condition
Malignancy	36518961	Hairy cell leukemia, NOS, of lymph nodes of head, face and neck	9940/3-C77.0	ICDO3	Condition
Malignancy	36518962	T-cell/histiocyte rich large B-cell lymphoma of axillary tail of breast	9688/3-C50.6	ICDO3	Condition
Malignancy	36518963	Osteosarcoma, NOS, of spinal meninges	9180/3-C70.1	ICDO3	Condition
Malignancy	36518965	Metatypical carcinoma of overlapping lesion of penis	8095/3-C60.8	ICDO3	Condition
Malignancy	36518966	B-cell chronic lymphocytic leukemia/small lymphocytic lymphoma of urethra	9823/3-C68.0	ICDO3	Condition
Malignancy	36518968	Mature T-cell lymphoma, NOS, of sphenoid sinus	9702/3-C31.3	ICDO3	Condition
Malignancy	36518969	Myxoid liposarcoma of peripheral nerves and autonomic nervous system of upper limb and shoulder	8852/3-C47.1	ICDO3	Condition
Malignancy	36518970	Oxyphilic adenocarcinoma of retromolar area	8290/3-C06.2	ICDO3	Condition
Malignancy	36518971	HHV8 positive diffuse large B-cell lymphoma of rib, sternum, clavicle and associated joints	9738/3-C41.3	ICDO3	Condition
Malignancy	36518972	Hodgkin lymphoma, nodular sclerosis, cellular phase of lesser curvature of stomach, NOS	9664/3-C16.5	ICDO3	Condition
Malignancy	36518973	Interdigitating dendritic cell sarcoma of rectosigmoid junction	9757/3-C19.9	ICDO3	Condition
Malignancy	36518974	Epithelial-myoepithelial carcinoma of gum, NOS	8562/3-C03.9	ICDO3	Condition
Malignancy	36518975	Fibroblastic reticular cell tumor of oropharynx, NOS	9759/3-C10.9	ICDO3	Condition
Malignancy	36518976	Hodgkin lymphoma, lymphocyte-rich of choroid	9651/3-C69.3	ICDO3	Condition
Malignancy	36518977	Hodgkin lymphoma, nodular sclerosis, NOS, of overlapping lesion of urinary organs	9663/3-C68.8	ICDO3	Condition
Malignancy	36518979	Basaloid carcinoma of anterior wall of nasopharynx	8123/3-C11.3	ICDO3	Condition
Malignancy	36518980	Composite Hodgkin and non-Hodgkin lymphoma of ventral surface of tongue, NOS	9596/3-C02.2	ICDO3	Condition
Malignancy	36518981	Plasmacytoma, extramedullary of mucosa of lip, NOS	9734/3-C00.5	ICDO3	Condition
Malignancy	36518982	Squamous cell carcinoma, adenoid of subglottis	8075/3-C32.2	ICDO3	Condition
Malignancy	36518984	Choriocarcinoma, NOS, of anterior mediastinum	9100/3-C38.1	ICDO3	Condition
Malignancy	36518985	Embryonal carcinoma, NOS, of lateral wall of nasopharynx	9070/3-C11.2	ICDO3	Condition
Malignancy	36518986	Adenocarcinoma with cartilaginous and osseous metaplasia of tail of pancreas	8571/3-C25.2	ICDO3	Condition
Malignancy	36518987	Diffuse large B-cell lymphoma, NOS, of pineal gland	9680/3-C75.3	ICDO3	Condition
Malignancy	36518988	B lymphoblastic leukemia/lymphoma with t(12;21)(p13;q22); TEL-AML1 (ETV6-RUNX1) of overlapping lesion of larynx	9814/3-C32.8	ICDO3	Condition
Malignancy	36518989	Langerhans cell sarcoma of testis, NOS	9756/3-C62.9	ICDO3	Condition
Malignancy	36518991	Endometrioid adenocarcinoma, ciliated cell variant of round ligament	8383/3-C57.2	ICDO3	Condition
Malignancy	36518992	Intravascular large B-cell lymphoma of nasal cavity	9712/3-C30.0	ICDO3	Condition
Malignancy	36518993	Papillary cystadenocarcinoma, NOS, of pancreas, NOS	8450/3-C25.9	ICDO3	Condition
Malignancy	36518994	Desmoplastic small round cell tumor of bone, NOS	8806/3-C41.9	ICDO3	Condition
Malignancy	36518996	Infantile fibrosarcoma of overlapping lesion of bones, joints and articular cartilage of limbs	8814/3-C40.8	ICDO3	Condition
Malignancy	36518997	Myoepithelial carcinoma of tail of pancreas	8982/3-C25.2	ICDO3	Condition
Malignancy	36518998	Hodgkin lymphoma, lymphocyte depletion, diffuse fibrosis of anal canal	9654/3-C21.1	ICDO3	Condition
Malignancy	36518999	Undifferentiated sarcoma of overlapping lesion of urinary organs	8805/3-C68.8	ICDO3	Condition
Malignancy	36519000	Hodgkin lymphoma, lymphocyte depletion, NOS, of peripheral nerves and autonomic nervous system of pelvis	9653/3-C47.5	ICDO3	Condition
Malignancy	36519001	Primary effusion lymphoma of lymph nodes of multiple regions	9678/3-C77.8	ICDO3	Condition
Malignancy	36519002	Liposarcoma, NOS, of larynx, NOS	8850/3-C32.9	ICDO3	Condition
Malignancy	36519003	Precursor T-cell lymphoblastic lymphoma of cervix uteri	9729/3-C53.9	ICDO3	Condition
Malignancy	36519004	Rhabdomyosarcoma, NOS, of tonsil, NOS	8900/3-C09.9	ICDO3	Condition
Malignancy	36519005	Precursor T-cell lymphoblastic lymphoma of lymph nodes of inguinal region or leg	9729/3-C77.4	ICDO3	Condition
Malignancy	36519006	Adenosquamous carcinoma of jejunum	8560/3-C17.1	ICDO3	Condition
Malignancy	36519007	Small cell carcinoma, fusiform cell of lower third of esophagus	8043/3-C15.5	ICDO3	Condition
Malignancy	36519009	Precursor B-cell lymphoblastic lymphoma of peritoneum, NOS	9728/3-C48.2	ICDO3	Condition
Malignancy	36519010	Transitional cell carcinoma, NOS, of ciliary body	8120/3-C69.4	ICDO3	Condition
Malignancy	36519011	Hodgkin lymphoma, lymphocyte-rich of dorsal surface of tongue, NOS	9651/3-C02.0	ICDO3	Condition
Malignancy	36519012	Clear cell adenocarcinoma, NOS, of anterior wall of bladder	8310/3-C67.3	ICDO3	Condition
Malignancy	36519013	Hodgkin lymphoma, lymphocyte depletion, NOS, of bone, NOS	9653/3-C41.9	ICDO3	Condition
Malignancy	36519014	Adenocarcinoma with mixed subtypes of skin of lower limb and hip	8255/3-C44.7	ICDO3	Condition
Malignancy	36519015	Malignant peripheral nerve sheath tumor with rhabdomyoblastic differentiation of peripheral nerves and autonomic nervous system of trunk, NOS	9561/3-C47.6	ICDO3	Condition
Malignancy	36519016	Neuroblastoma, NOS, of pituitary gland	9500/3-C75.1	ICDO3	Condition
Malignancy	36519019	Spindle cell rhabdomyosarcoma of overlapping lesion of accessory sinuses	8912/3-C31.8	ICDO3	Condition
Malignancy	36519020	Mucosal lentiginous melanoma of middle ear	8746/3-C30.1	ICDO3	Condition
Malignancy	36519021	Malignant tumor, spindle cell type of overlapping lesion of hypopharynx	8004/3-C13.8	ICDO3	Condition
Malignancy	36519023	Small cell sarcoma of lateral wall of oropharynx	8803/3-C10.2	ICDO3	Condition
Malignancy	36519025	Squamous cell carcinoma, adenoid of upper Gum	8075/3-C03.0	ICDO3	Condition
Malignancy	36519026	Myosarcoma of ciliary body	8895/3-C69.4	ICDO3	Condition
Malignancy	36519027	B lymphoblastic leukemia/lymphoma with hyperdiploidy of pharynx, NOS	9815/3-C14.0	ICDO3	Condition
Malignancy	36519028	Teratocarcinoma of mediastinum, NOS	9081/3-C38.3	ICDO3	Condition
Malignancy	36519029	Sezary syndrome of frontal sinus	9701/3-C31.2	ICDO3	Condition
Malignancy	36519030	Mast cell leukemia of spleen	9742/3-C42.2	ICDO3	Condition
Malignancy	36519031	Round cell liposarcoma of urethra	8853/3-C68.0	ICDO3	Condition
Malignancy	36519032	Infantile fibrosarcoma of ascending colon	8814/3-C18.2	ICDO3	Condition
Malignancy	36519033	ALK positive large B-cell lymphoma of thymus	9737/3-C37.9	ICDO3	Condition
Malignancy	36519034	Fascial fibrosarcoma of skin, NOS	8813/3-C44.9	ICDO3	Condition
Malignancy	36519035	Hodgkin lymphoma, nodular lymphocyte predominant of undescended testis	9659/3-C62.0	ICDO3	Condition
Malignancy	36519036	Large cell neuroendocrine carcinoma of islets of Langerhans	8013/3-C25.4	ICDO3	Condition
Malignancy	36519037	Malignant lymphoma, small B lymphocytic, NOS, of exocervix	9670/3-C53.1	ICDO3	Condition
Malignancy	36519038	Malignant lymphoma, large B-cell, diffuse, immunoblastic, NOS, of pelvic lymph nodes	9684/3-C77.5	ICDO3	Condition
Malignancy	36519039	Precursor cell lymphoblastic lymphoma, NOS, of overlapping lesion of bones, joints and articular cartilage of limbs	9727/3-C40.8	ICDO3	Condition
Malignancy	36519040	Liposarcoma, NOS, of splenic flexure of colon	8850/3-C18.5	ICDO3	Condition
Malignancy	36519041	Composite Hodgkin and non-Hodgkin lymphoma of labium majus	9596/3-C51.0	ICDO3	Condition
Malignancy	36519042	Squamous cell carcinoma, large cell, nonkeratinizing, NOS, of central portion of breast	8072/3-C50.1	ICDO3	Condition
Malignancy	36519044	Periosteal chondrosarcoma of short bones of lower limb and associated joints	9221/3-C40.3	ICDO3	Condition
Malignancy	36519045	Large cell carcinoma with rhabdoid phenotype of overlapping lesion of other and unspecified parts of mouth	8014/3-C06.8	ICDO3	Condition
Malignancy	36519046	Lymphoplasmacytic lymphoma of autonomic nervous system, NOS	9671/3-C47.9	ICDO3	Condition
Malignancy	36519047	Pleomorphic carcinoma of exocervix	8022/3-C53.1	ICDO3	Condition
Malignancy	36519048	Teratocarcinoma of peripheral nerves and autonomic nervous system of lower limb and hip	9081/3-C47.2	ICDO3	Condition
Malignancy	36519049	Hodgkin lymphoma, lymphocyte depletion, reticular of sublingual gland	9655/3-C08.1	ICDO3	Condition
Malignancy	36519051	Papillary adenocarcinoma, NOS, of overlapping lesion of skin	8260/3-C44.8	ICDO3	Condition
Malignancy	36519052	Urothelial carcinoma, sarcomatoid of overlapping lesion of eye and adnexa	8122/3-C69.8	ICDO3	Condition
Malignancy	36519053	Mucin-producing adenocarcinoma of overlapping lesion of pancreas	8481/3-C25.8	ICDO3	Condition
Malignancy	36519054	Metaplastic carcinoma, NOS, of round ligament	8575/3-C57.2	ICDO3	Condition
Malignancy	36519055	Kaposi sarcoma of overlapping lesion of brain	9140/3-C71.8	ICDO3	Condition
Malignancy	36519056	ALK positive large B-cell lymphoma of choroid	9737/3-C69.3	ICDO3	Condition
Malignancy	36519057	Hodgkin lymphoma, nodular sclerosis, grade 1 of overlapping lesion of bladder	9665/3-C67.8	ICDO3	Condition
Malignancy	36519058	Intravascular large B-cell lymphoma of overlapping lesion of tonsil	9712/3-C09.8	ICDO3	Condition
Malignancy	36519059	Interdigitating dendritic cell sarcoma of endometrium	9757/3-C54.1	ICDO3	Condition
Malignancy	36519060	Adenocarcinoma with apocrine metaplasia of cecum	8573/3-C18.0	ICDO3	Condition
Malignancy	36519062	Malignant teratoma, intermediate of overlapping lesion of connective, subcutaneous and other soft tissues	9083/3-C49.8	ICDO3	Condition
Malignancy	36519063	Epithelial-myoepithelial carcinoma of overlapping lesion of corpus uteri	8562/3-C54.8	ICDO3	Condition
Malignancy	36519065	Giant cell sarcoma of body of pancreas	8802/3-C25.1	ICDO3	Condition
Malignancy	36519066	Mixed type rhabdomyosarcoma of corpus uteri	8902/3-C54.9	ICDO3	Condition
Malignancy	36519067	Round cell liposarcoma of overlapping lesion of heart, mediastinum and pleura	8853/3-C38.8	ICDO3	Condition
Malignancy	36519068	Papillary ependymoma of olfactory nerve	9393/3-C72.2	ICDO3	Condition
Malignancy	36519069	Schneiderian carcinoma of prostate gland	8121/3-C61.9	ICDO3	Condition
Malignancy	36519070	Sarcoma, NOS, of isthmus uteri	8800/3-C54.0	ICDO3	Condition
Malignancy	36519071	Hodgkin lymphoma, lymphocyte depletion, NOS, of islets of Langerhans	9653/3-C25.4	ICDO3	Condition
Malignancy	36519072	Fibroblastic reticular cell tumor of pelvic bones, sacrum, coccyx and associated joints	9759/3-C41.4	ICDO3	Condition
Malignancy	36519073	Rhabdomyosarcoma, NOS, of cerebrum	8900/3-C71.0	ICDO3	Condition
Malignancy	36519074	Mucinous adenocarcinoma of abdominal esophagus	8480/3-C15.2	ICDO3	Condition
Malignancy	36519076	Essential thrombocythemia of hematopoietic system, NOS	9962/3-C42.4	ICDO3	Condition
Malignancy	36519077	Small cell carcinoma, NOS, of superior wall of nasopharynx	8041/3-C11.0	ICDO3	Condition
Malignancy	36519078	Malignant lymphoma, non-Hodgkin, NOS, of isthmus uteri	9591/3-C54.0	ICDO3	Condition
Malignancy	36519079	Amelanotic melanoma of middle ear	8730/3-C30.1	ICDO3	Condition
Malignancy	36519080	B lymphoblastic leukemia/lymphoma with t(9;22)(q34;q11.2); BCR-ABL1 of billiary tract, NOS	9812/3-C24.9	ICDO3	Condition
Malignancy	36519081	B lymphoblastic leukemia/lymphoma with t(9;22)(q34;q11.2); BCR-ABL1 of overlapping lesion of connective, subcutaneous and other soft tissues	9812/3-C49.8	ICDO3	Condition
Malignancy	36519082	Malignant lymphoma, large B-cell, diffuse, immunoblastic, NOS, of kidney, NOS	9684/3-C64.9	ICDO3	Condition
Malignancy	36519083	Adenosquamous carcinoma of intestinal tract, NOS	8560/3-C26.0	ICDO3	Condition
Malignancy	36519084	Interdigitating dendritic cell sarcoma of overlapping lesion of pancreas	9757/3-C25.8	ICDO3	Condition
Malignancy	36519085	Fibrillary astrocytoma of meninges, NOS	9420/3-C70.9	ICDO3	Condition
Malignancy	36519086	Glassy cell carcinoma of uvula	8015/3-C05.2	ICDO3	Condition
Malignancy	36519087	Giant cell sarcoma of undescended testis	8802/3-C62.0	ICDO3	Condition
Malignancy	36519088	T-cell/histiocyte rich large B-cell lymphoma of posterior wall of bladder	9688/3-C67.4	ICDO3	Condition
Malignancy	36519089	Precursor T-cell lymphoblastic lymphoma of spleen	9729/3-C42.2	ICDO3	Condition
Malignancy	36519090	Polygonal cell carcinoma of paraurethral gland	8034/3-C68.1	ICDO3	Condition
Malignancy	36519091	Hodgkin lymphoma, nodular lymphocyte predominant of overlapping lesion of palate	9659/3-C05.8	ICDO3	Condition
Malignancy	36519092	Anaplastic large cell lymphoma, T-cell and Null-cell type of hard palate	9714/3-C05.0	ICDO3	Condition
Malignancy	36519094	B lymphoblastic leukemia/lymphoma with t(9;22)(q34;q11.2); BCR-ABL1 of connective, Subcutaneous and other soft tissues of abdomen	9812/3-C49.4	ICDO3	Condition
Malignancy	36519095	Pseudosarcomatous carcinoma of posterior wall of nasopharynx	8033/3-C11.1	ICDO3	Condition
Malignancy	36519096	B lymphoblastic leukemia/lymphoma with t(5;14)(q31;q32); IL3-IGH of isthmus uteri	9817/3-C54.0	ICDO3	Condition
Malignancy	36519097	B lymphoblastic leukemia/lymphoma with t(1;19)(q23;p13.3); E2A-PBX1 (TCF3-PBX1) of transverse colon	9818/3-C18.4	ICDO3	Condition
Malignancy	36519098	B lymphoblastic leukemia/lymphoma with t(1;19)(q23;p13.3); E2A-PBX1 (TCF3-PBX1) of posterior mediastinum	9818/3-C38.2	ICDO3	Condition
Malignancy	36519099	Papillary squamous cell carcinoma of other specified parts of male genital organs	8052/3-C63.7	ICDO3	Condition
Malignancy	36519100	Metaplastic carcinoma, NOS, of cardia, NOS	8575/3-C16.0	ICDO3	Condition
Malignancy	36519101	Mixed adenoneuroendocrine carcinoma of overlapping lesion of pancreas	8244/3-C25.8	ICDO3	Condition
Malignancy	36519102	T-cell/histiocyte rich large B-cell lymphoma of posterior mediastinum	9688/3-C38.2	ICDO3	Condition
Malignancy	36519103	Malignant lymphoma, non-Hodgkin, NOS, of larynx, NOS	9591/3-C32.9	ICDO3	Condition
Malignancy	36519104	Small cell carcinoma, NOS, of ill-defined sites within respiratory system	8041/3-C39.9	ICDO3	Condition
Malignancy	36519105	Rhabdomyosarcoma, NOS, of prostate gland	8900/3-C61.9	ICDO3	Condition
Malignancy	36519106	Myeloid or lymphoid neoplasm with FGFR1 abnormalities of hypopharynx, NOS	9967/3-C13.9	ICDO3	Condition
Malignancy	36519107	Small cell sarcoma of rib, sternum, clavicle and associated joints	8803/3-C41.3	ICDO3	Condition
Malignancy	36519108	Transitional cell carcinoma, NOS, of overlapping lesion of nasopharynx	8120/3-C11.8	ICDO3	Condition
Malignancy	36519109	Plasmablastic lymphoma of vallecula	9735/3-C10.0	ICDO3	Condition
Malignancy	36519110	Large cell neuroendocrine carcinoma of uvula	8013/3-C05.2	ICDO3	Condition
Malignancy	36519112	T-cell large granular lymphocytic leukemia of lymph nodes of multiple regions	9831/3-C77.8	ICDO3	Condition
Malignancy	36519113	Malignant fibrous histiocytoma of overlapping lesion of bones, joints and articular cartilage of limbs	8830/3-C40.8	ICDO3	Condition
Malignancy	36519114	Polygonal cell carcinoma of head of pancreas	8034/3-C25.0	ICDO3	Condition
Malignancy	36519116	Pleomorphic rhabdomyosarcoma, adult type of corpus uteri	8901/3-C54.9	ICDO3	Condition
Malignancy	36519117	Myxosarcoma of peripheral nerves and autonomic nervous system of abdomen	8840/3-C47.4	ICDO3	Condition
Malignancy	36519118	Plasmacytoma, extramedullary of appendix	9734/3-C18.1	ICDO3	Condition
Malignancy	36519119	Malignant histiocytosis of middle third of esophagus	9750/3-C15.4	ICDO3	Condition
Malignancy	36519120	Cloacogenic carcinoma of orbit, NOS	8124/3-C69.6	ICDO3	Condition
Malignancy	36519121	Dedifferentiated chordoma of aortic body and other paraganglia	9372/3-C75.5	ICDO3	Condition
Malignancy	36519122	Sarcoma, NOS, of prepuce	8800/3-C60.0	ICDO3	Condition
Malignancy	36519123	Myxoid leiomyosarcoma of lower-inner quadrant of breast	8896/3-C50.3	ICDO3	Condition
Malignancy	36519124	HHV8 positive diffuse large B-cell lymphoma of overlapping lesion of stomach	9738/3-C16.8	ICDO3	Condition
Malignancy	36519125	Rhabdomyosarcoma, NOS, of hypopharyngeal aspect of aryepiglottic fold	8900/3-C13.1	ICDO3	Condition
Malignancy	36519126	Papillary carcinoma, NOS, of sublingual gland	8050/3-C08.1	ICDO3	Condition
Malignancy	36519128	B lymphoblastic leukemia/lymphoma with hypodiploidy (Hypodiploid ALL) of spinal meninges	9816/3-C70.1	ICDO3	Condition
Malignancy	36519129	Ewing sarcoma of connective, Subcutaneous and other soft tissues of upper limb and shoulder	9364/3-C49.1	ICDO3	Condition
Malignancy	36519130	Malignant lymphoma, large B-cell, diffuse, immunoblastic, NOS, of orbit, NOS	9684/3-C69.6	ICDO3	Condition
Malignancy	36519131	B lymphoblastic leukemia/lymphoma with hypodiploidy (Hypodiploid ALL) of endometrium	9816/3-C54.1	ICDO3	Condition
Malignancy	36519132	Langerhans cell histiocytosis, disseminated of lower gum	9751/3-C03.1	ICDO3	Condition
Malignancy	36519133	Solitary fibrous tumor, malignant of paraurethral gland	8815/3-C68.1	ICDO3	Condition
Malignancy	36519134	Langerhans cell sarcoma of main bronchus	9756/3-C34.0	ICDO3	Condition
Malignancy	36519135	Adenosquamous carcinoma of overlapping lesion of stomach	8560/3-C16.8	ICDO3	Condition
Malignancy	36519136	Superficial spreading adenocarcinoma of nasopharynx, NOS	8143/3-C11.9	ICDO3	Condition
Malignancy	36519137	Hodgkin lymphoma, lymphocyte depletion, NOS, of overlapping lesion of billiary tract	9653/3-C24.8	ICDO3	Condition
Malignancy	36519138	Anaplastic large cell lymphoma, T-cell and Null-cell type of ethmoid sinus	9714/3-C31.1	ICDO3	Condition
Malignancy	36519139	Retinoblastoma, differentiated of ciliary body	9511/3-C69.4	ICDO3	Condition
Malignancy	36519140	Large cell neuroendocrine carcinoma of other specified parts of male genital organs	8013/3-C63.7	ICDO3	Condition
Malignancy	36519141	Malignant tumor, spindle cell type of head, face or neck, NOS	8004/3-C76.0	ICDO3	Condition
Malignancy	36519142	Mature T-cell lymphoma, NOS, of overlapping lesion of lung	9702/3-C34.8	ICDO3	Condition
Malignancy	36519143	Malignant tumor, small cell type of peripheral nerves and autonomic nervous system of pelvis	8002/3-C47.5	ICDO3	Condition
Malignancy	36519144	Mast cell sarcoma of peripheral nerves and autonomic nervous system of upper limb and shoulder	9740/3-C47.1	ICDO3	Condition
Malignancy	36519145	Sezary syndrome of peripheral nerves and autonomic nervous system of pelvis	9701/3-C47.5	ICDO3	Condition
Malignancy	36519146	Carcinoma, undifferentiated, NOS, of orbit, NOS	8020/3-C69.6	ICDO3	Condition
Malignancy	36519147	Hodgkin lymphoma, nodular sclerosis, NOS, of connective, Subcutaneous and other soft tissues of thorax	9663/3-C49.3	ICDO3	Condition
Malignancy	36519148	Adenocarcinoma with cartilaginous and osseous metaplasia of overlapping lesion of penis	8571/3-C60.8	ICDO3	Condition
Malignancy	36519149	Gastrointestinal stromal tumor, NOS, of ileum	8936/1-C17.2	ICDO3	Condition
Malignancy	36519150	Hodgkin granuloma of pelvic bones, sacrum, coccyx and associated joints	9661/3-C41.4	ICDO3	Condition
Malignancy	36519152	Basaloid carcinoma of overlapping lesions of oropharynx	8123/3-C10.8	ICDO3	Condition
Malignancy	36519153	Acinar cell cystadenocarcinoma of overlapping lesion of pancreas	8551/3-C25.8	ICDO3	Condition
Malignancy	36519154	Mast cell sarcoma of peripheral nerves and autonomic nervous system of thorax	9740/3-C47.3	ICDO3	Condition
Malignancy	36519155	Plasmablastic lymphoma of posterior mediastinum	9735/3-C38.2	ICDO3	Condition
Malignancy	36519156	Marginal zone B-cell lymphoma, NOS, of maxillary sinus	9699/3-C31.0	ICDO3	Condition
Malignancy	36519157	Cribriform carcinoma, NOS, of base of tongue, NOS	8201/3-C01.9	ICDO3	Condition
Malignancy	36519158	Kaposi sarcoma of anterior 2/3 of tongue, NOS	9140/3-C02.3	ICDO3	Condition
Malignancy	36519159	Mature T-cell lymphoma, NOS, of glottis	9702/3-C32.0	ICDO3	Condition
Malignancy	36519160	B lymphoblastic leukemia/lymphoma with hypodiploidy (Hypodiploid ALL) of overlapping lesion of cervix uteri	9816/3-C53.8	ICDO3	Condition
Malignancy	36519161	Balloon cell melanoma of middle ear	8722/3-C30.1	ICDO3	Condition
Malignancy	36519162	Infantile fibrosarcoma of lower gum	8814/3-C03.1	ICDO3	Condition
Malignancy	36519163	Round cell liposarcoma of axillary tail of breast	8853/3-C50.6	ICDO3	Condition
Malignancy	36519164	Papillary adenocarcinoma, NOS, of upper respiratory tract, NOS	8260/3-C39.0	ICDO3	Condition
Malignancy	36519165	Myeloid or lymphoid neoplasm with PDGFRA rearrangement of lateral wall of oropharynx	9965/3-C10.2	ICDO3	Condition
Malignancy	36519166	Verrucous carcinoma, NOS, of lateral wall of nasopharynx	8051/3-C11.2	ICDO3	Condition
Malignancy	36519167	Kaposi sarcoma of lateral floor of mouth	9140/3-C04.1	ICDO3	Condition
Malignancy	36519168	Carcinosarcoma, embryonal of main bronchus	8981/3-C34.0	ICDO3	Condition
Malignancy	36519169	Hepatosplenic T-cell lymphoma of pelvic lymph nodes	9716/3-C77.5	ICDO3	Condition
Malignancy	36519171	Cribriform carcinoma, NOS, of external lip, NOS	8201/3-C00.2	ICDO3	Condition
Malignancy	36519172	Granular cell carcinoma of upper lobe, lung	8320/3-C34.1	ICDO3	Condition
Malignancy	36519173	Intravascular large B-cell lymphoma of transverse colon	9712/3-C18.4	ICDO3	Condition
Malignancy	36519174	Burkitt lymphoma, NOS, of lower lobe, lung	9687/3-C34.3	ICDO3	Condition
Malignancy	36519175	B lymphoblastic leukemia/lymphoma with t(5;14)(q31;q32); IL3-IGH of mandible	9817/3-C41.1	ICDO3	Condition
Malignancy	36519176	Carcinoma with osteoclast-like giant cells of cervical esophagus	8035/3-C15.0	ICDO3	Condition
Malignancy	36519178	Dedifferentiated liposarcoma of specified parts of peritoneum	8858/3-C48.1	ICDO3	Condition
Malignancy	36519179	Small cell carcinoma, NOS, of bladder neck	8041/3-C67.5	ICDO3	Condition
Malignancy	36519180	Serous carcinoma, NOS, of overlapping lesion of female genital organs	8441/3-C57.8	ICDO3	Condition
Malignancy	36519181	Myeloproliferative neoplasm, unclassifiable of waldeyer ring	9975/3-C14.2	ICDO3	Condition
Malignancy	36519182	Malignant tumor, spindle cell type of overlapping lesion of vulva	8004/3-C51.8	ICDO3	Condition
Malignancy	36519184	Carcinoma, undifferentiated, NOS, of overlapping lesion of floor of mouth	8020/3-C04.8	ICDO3	Condition
Malignancy	36519185	Enterochromaffin cell carcinoid of lesser curvature of stomach, NOS	8241/3-C16.5	ICDO3	Condition
Malignancy	36519186	Malignant lymphoma, small B lymphocytic, NOS, of specified parts of peritoneum	9670/3-C48.1	ICDO3	Condition
Malignancy	36519187	Spermatocytic seminoma of epididymis	9063/3-C63.0	ICDO3	Condition
Malignancy	36519188	HHV8 positive diffuse large B-cell lymphoma of bladder, NOS	9738/3-C67.9	ICDO3	Condition
Malignancy	36519189	Hodgkin lymphoma, lymphocyte-rich of vallecula	9651/3-C10.0	ICDO3	Condition
Malignancy	36519190	Precursor cell lymphoblastic lymphoma, NOS, of lower gum	9727/3-C03.1	ICDO3	Condition
Malignancy	36519192	Adenocarcinoma with neuroendocrine differentiation of overlapping lesion of respiratory system and intrathoracic organs	8574/3-C39.8	ICDO3	Condition
Malignancy	36519193	Villous adenocarcinoma of clitorus	8262/3-C51.2	ICDO3	Condition
Malignancy	36519194	Malignant lymphoma, small B lymphocytic, NOS, of soft palate, NOS	9670/3-C05.1	ICDO3	Condition
Malignancy	36519197	Precursor T-cell lymphoblastic lymphoma of overlapping lesion of bones, joints and articular cartilage	9729/3-C41.8	ICDO3	Condition
Malignancy	36519198	T-cell/histiocyte rich large B-cell lymphoma of meninges, NOS	9688/3-C70.9	ICDO3	Condition
Malignancy	36519199	Mixed cell adenocarcinoma of upper respiratory tract, NOS	8323/3-C39.0	ICDO3	Condition
Malignancy	36519200	Hodgkin lymphoma, nodular sclerosis, grade 2 of overlapping lesion of bones, joints and articular cartilage	9667/3-C41.8	ICDO3	Condition
Malignancy	36519201	Pseudosarcomatous carcinoma of border of tongue	8033/3-C02.1	ICDO3	Condition
Malignancy	36519202	Follicular lymphoma, grade 1 of overlapping lesions of oropharynx	9695/3-C10.8	ICDO3	Condition
Malignancy	36519203	Hodgkin lymphoma, NOS, of autonomic nervous system, NOS	9650/3-C47.9	ICDO3	Condition
Malignancy	36519204	Squamous cell carcinoma, keratinizing, NOS, of major salivary gland, NOS	8071/3-C08.9	ICDO3	Condition
Malignancy	36519205	Mesodermal mixed tumor of peritoneum, NOS	8951/3-C48.2	ICDO3	Condition
Malignancy	36519206	Small cell carcinoma, NOS, of connective, Subcutaneous and other soft tissues of pelvis	8041/3-C49.5	ICDO3	Condition
Malignancy	36519207	Diffuse large B-cell lymphoma, NOS, of eyelid	9680/3-C44.1	ICDO3	Condition
Malignancy	36519208	Polycythemia vera of spleen	9950/3-C42.2	ICDO3	Condition
Malignancy	36519210	Angiomyosarcoma of overlapping lesion of esophagus	8894/3-C15.8	ICDO3	Condition
Malignancy	36519211	Myeloid sarcoma of vestibule of mouth	9930/3-C06.1	ICDO3	Condition
Malignancy	36519212	Apocrine adenocarcinoma of gastrointestinal tract, NOS	8401/3-C26.9	ICDO3	Condition
Malignancy	36519213	B lymphoblastic leukemia/lymphoma with t(v;11q23); MLL rearranged of round ligament	9813/3-C57.2	ICDO3	Condition
Malignancy	36519214	Myeloid or lymphoid neoplasm with PDGFRA rearrangement of anterior surface of epiglottis	9965/3-C10.1	ICDO3	Condition
Malignancy	36519215	Adenocarcinoma in villous adenoma of commissure of lip	8261/3-C00.6	ICDO3	Condition
Malignancy	36519216	Desmoplastic melanoma, NOS, of superior wall of nasopharynx	8745/3-C11.0	ICDO3	Condition
Malignancy	36519217	Subcutaneous panniculitis-like T-cell lymphoma of peripheral nerves and autonomic nervous system of abdomen	9708/3-C47.4	ICDO3	Condition
Malignancy	36519218	Myeloid or lymphoid neoplasm with FGFR1 abnormalities of myometrium	9967/3-C54.2	ICDO3	Condition
Malignancy	36519219	Follicular lymphoma, grade 1 of peripheral nerves and autonomic nervous system of upper limb and shoulder	9695/3-C47.1	ICDO3	Condition
Malignancy	36519220	Solid carcinoma, NOS, of endometrium	8230/3-C54.1	ICDO3	Condition
Malignancy	36519221	Hodgkin lymphoma, nodular sclerosis, grade 1 of other specified parts of female genital organs	9665/3-C57.7	ICDO3	Condition
Malignancy	36519222	Schneiderian carcinoma of ciliary body	8121/3-C69.4	ICDO3	Condition
Malignancy	36519223	Epithelioma, malignant of overlapping lesion of larynx	8011/3-C32.8	ICDO3	Condition
Malignancy	36519224	Mixed liposarcoma of overlapping lesion of heart, mediastinum and pleura	8855/3-C38.8	ICDO3	Condition
Malignancy	36519225	Large cell neuroendocrine carcinoma of jejunum	8013/3-C17.1	ICDO3	Condition
Malignancy	36519226	T-cell large granular lymphocytic leukemia of ureteric orifice	9831/3-C67.6	ICDO3	Condition
Malignancy	36519227	Follicular lymphoma, grade 1 of skin of upper limb and shoulder	9695/3-C44.6	ICDO3	Condition
Malignancy	36519228	B lymphoblastic leukemia/lymphoma with t(9;22)(q34;q11.2); BCR-ABL1 of specified parts of peritoneum	9812/3-C48.1	ICDO3	Condition
Malignancy	36519229	Primary cutaneous gamma-delta T-cell lymphoma of scrotum, NOS	9726/3-C63.2	ICDO3	Condition
Malignancy	36519231	Myeloproliferative neoplasm, unclassifiable of middle third of esophagus	9975/3-C15.4	ICDO3	Condition
Malignancy	36519232	Spindle cell carcinoma, NOS, of hepatic flexure of colon	8032/3-C18.3	ICDO3	Condition
Malignancy	36519233	Malignant tumor, giant cell type of sphenoid sinus	8003/3-C31.3	ICDO3	Condition
Malignancy	36519236	B lymphoblastic leukemia/lymphoma with t(5;14)(q31;q32); IL3-IGH of lymph nodes of head, face and neck	9817/3-C77.0	ICDO3	Condition
Malignancy	36519237	Plasmacytoma, NOS, of sphenoid sinus	9731/3-C31.3	ICDO3	Condition
Malignancy	36519238	Embryonal sarcoma of peritoneum, NOS	8991/3-C48.2	ICDO3	Condition
Malignancy	36519240	Chondroid chordoma of overlapping lesion of bones, joints and articular cartilage	9371/3-C41.8	ICDO3	Condition
Malignancy	36519242	Interdigitating dendritic cell sarcoma of pyriform sinus	9757/3-C12.9	ICDO3	Condition
Malignancy	36519243	Fascial fibrosarcoma of gastrointestinal tract, NOS	8813/3-C26.9	ICDO3	Condition
Malignancy	36519244	Malignant mastocytosis of posterior mediastinum	9741/3-C38.2	ICDO3	Condition
Malignancy	36519246	Epithelial-myoepithelial carcinoma of descending colon	8562/3-C18.6	ICDO3	Condition
Malignancy	36519247	Mixed adenoneuroendocrine carcinoma of descending colon	8244/3-C18.6	ICDO3	Condition
Malignancy	36519248	Large cell carcinoma, NOS, of overlapping lesion of breast	8012/3-C50.8	ICDO3	Condition
Malignancy	36519249	Mesonephroma, malignant of overlapping lesion of female genital organs	9110/3-C57.8	ICDO3	Condition
Malignancy	36519250	Carcinoma, undifferentiated, NOS, of supraglottis	8020/3-C32.1	ICDO3	Condition
Malignancy	36519251	Mixed tumor, malignant, NOS, of gastrointestinal tract, NOS	8940/3-C26.9	ICDO3	Condition
Malignancy	36519252	Sezary syndrome of cervix uteri	9701/3-C53.9	ICDO3	Condition
Malignancy	36519253	Squamous cell carcinoma, small cell, nonkeratinizing of glottis	8073/3-C32.0	ICDO3	Condition
Malignancy	36519254	Superficial spreading adenocarcinoma of testis, NOS	8143/3-C62.9	ICDO3	Condition
Malignancy	36519255	Desmoplastic small round cell tumor of descending colon	8806/3-C18.6	ICDO3	Condition
Malignancy	36519256	Adenoid cystic carcinoma of lower gum	8200/3-C03.1	ICDO3	Condition
Malignancy	36519257	Squamous cell carcinoma, keratinizing, NOS, of overlapping lesion of lip	8071/3-C00.8	ICDO3	Condition
Malignancy	36519258	Villous adenocarcinoma of labium majus	8262/3-C51.0	ICDO3	Condition
Malignancy	36519259	Malignant mastocytosis of cecum	9741/3-C18.0	ICDO3	Condition
Malignancy	36519260	Malignant lymphoma, mixed small and large cell, diffuse of endometrium	9675/3-C54.1	ICDO3	Condition
Malignancy	36519261	Myxofibrosarcoma of mouth, NOS	8811/3-C06.9	ICDO3	Condition
Malignancy	36519262	Ameloblastic odontosarcoma of overlapping lesion of bones, joints and articular cartilage	9290/3-C41.8	ICDO3	Condition
Malignancy	36519263	Undifferentiated sarcoma of vulva, NOS	8805/3-C51.9	ICDO3	Condition
Malignancy	36519264	Lymphoplasmacytic lymphoma of supraglottis	9671/3-C32.1	ICDO3	Condition
Malignancy	36519265	Hodgkin lymphoma, lymphocyte depletion, NOS, of overlapping lesion of connective, subcutaneous and other soft tissues	9653/3-C49.8	ICDO3	Condition
Malignancy	36519266	Fascial fibrosarcoma of pyriform sinus	8813/3-C12.9	ICDO3	Condition
Malignancy	36519267	Rhabdomyosarcoma, NOS, of testis, NOS	8900/3-C62.9	ICDO3	Condition
Malignancy	36519268	Tubular adenocarcinoma of fundus uteri	8211/3-C54.3	ICDO3	Condition
Malignancy	36519269	Carcinosarcoma, embryonal of branchial cleft	8981/3-C10.4	ICDO3	Condition
Malignancy	36519271	Giant cell carcinoma of overlapping lesion of palate	8031/3-C05.8	ICDO3	Condition
Malignancy	36519272	Papillary carcinoma, NOS, of overlapping lesion of lip, oral cavity and pharynx	8050/3-C14.8	ICDO3	Condition
Malignancy	36519274	Papillary adenocarcinoma, NOS, of eyelid	8260/3-C44.1	ICDO3	Condition
Malignancy	36519275	Metaplastic carcinoma, NOS, of skin of lower limb and hip	8575/3-C44.7	ICDO3	Condition
Malignancy	36519276	Atypical teratoid/rhabdoid tumor of overlapping lesion of brain and central nervous system	9508/3-C72.8	ICDO3	Condition
Malignancy	36519277	Malignant tumor, spindle cell type of trigone of bladder	8004/3-C67.0	ICDO3	Condition
Malignancy	36519278	Large cell carcinoma with rhabdoid phenotype of renal pelvis	8014/3-C65.9	ICDO3	Condition
Malignancy	36519279	Mixed germ cell tumor of specified parts of peritoneum	9085/3-C48.1	ICDO3	Condition
Malignancy	36519281	NK/T-cell lymphoma, nasal and nasal type of anterior wall of bladder	9719/3-C67.3	ICDO3	Condition
Malignancy	36519282	Infantile fibrosarcoma of retromolar area	8814/3-C06.2	ICDO3	Condition
Malignancy	36519283	Malignant lymphoma, NOS, of skin of lower limb and hip	9590/3-C44.7	ICDO3	Condition
Malignancy	36519284	Precursor T-cell lymphoblastic leukemia of pylorus	9837/3-C16.4	ICDO3	Condition
Malignancy	36519285	T-cell large granular lymphocytic leukemia of retina	9831/3-C69.2	ICDO3	Condition
Malignancy	36519287	HHV8 positive diffuse large B-cell lymphoma of ileum	9738/3-C17.2	ICDO3	Condition
Malignancy	36519288	Histiocytic sarcoma of descended testis	9755/3-C62.1	ICDO3	Condition
Malignancy	36519289	Myoepithelial carcinoma of subglottis	8982/3-C32.2	ICDO3	Condition
Malignancy	36519290	Villous adenocarcinoma of overlapping lesion of tonsil	8262/3-C09.8	ICDO3	Condition
Malignancy	36519292	Mucoepidermoid carcinoma of tonsil, NOS	8430/3-C09.9	ICDO3	Condition
Malignancy	36519293	Myeloid or lymphoid neoplasm with FGFR1 abnormalities of pylorus	9967/3-C16.4	ICDO3	Condition
Malignancy	36519294	Adenocarcinoma with squamous metaplasia of anal canal	8570/3-C21.1	ICDO3	Condition
Malignancy	36519295	Polygonal cell carcinoma of mucosa of lip, NOS	8034/3-C00.5	ICDO3	Condition
Malignancy	36519296	Epithelioid sarcoma, NOS, of overlapping lesion of female genital organs	8804/3-C57.8	ICDO3	Condition
Malignancy	36519297	Large cell carcinoma, NOS, of ethmoid sinus	8012/3-C31.1	ICDO3	Condition
Malignancy	36519298	Mesonephroma, malignant of female genital tract, NOS	9110/3-C57.9	ICDO3	Condition
Malignancy	36519299	Kaposi sarcoma of penis, NOS	9140/3-C60.9	ICDO3	Condition
Malignancy	36519300	Composite Hodgkin and non-Hodgkin lymphoma of overlapping lesion of urinary organs	9596/3-C68.8	ICDO3	Condition
Malignancy	36519301	Precursor cell lymphoblastic lymphoma, NOS, of vertebral column	9727/3-C41.2	ICDO3	Condition
Malignancy	36519302	Cribriform carcinoma, NOS, of larynx, NOS	8201/3-C32.9	ICDO3	Condition
Malignancy	36519303	Interdigitating dendritic cell sarcoma of splenic flexure of colon	9757/3-C18.5	ICDO3	Condition
Malignancy	36519304	Blue nevus, malignant of eyelid	8780/3-C44.1	ICDO3	Condition
Malignancy	36519305	High grade serous carcinoma of myometrium	8461/3-C54.2	ICDO3	Condition
Malignancy	36519306	Adnexal adenocarcinoma, NOS, of overlapping lesion of skin	8390/3-C44.8	ICDO3	Condition
Malignancy	36519307	Hodgkin lymphoma, lymphocyte-rich of overlapping lesion of female genital organs	9651/3-C57.8	ICDO3	Condition
Malignancy	36519308	Papillary mucinous cystadenocarcinoma of other specified parts of pancreas	8471/3-C25.7	ICDO3	Condition
Malignancy	36519310	Systemic EBV positive T-cell lymphoproliferative disease of childhood of fallopian tube	9724/3-C57.0	ICDO3	Condition
Malignancy	36519311	Malignant histiocytosis of overlapping lesion of bones, joints and articular cartilage of limbs	9750/3-C40.8	ICDO3	Condition
Malignancy	36519312	Tumor cells, malignant of connective, Subcutaneous and other soft tissues, NOS	8001/3-C49.9	ICDO3	Condition
Malignancy	36519313	Spindle cell sarcoma of anus, NOS	8801/3-C21.0	ICDO3	Condition
Malignancy	36519314	Basal cell adenocarcinoma of vestibule of mouth	8147/3-C06.1	ICDO3	Condition
Malignancy	36519315	High grade surface osteosarcoma of vertebral column	9194/3-C41.2	ICDO3	Condition
Malignancy	36519317	B lymphoblastic leukemia/lymphoma, NOS, of gastric antrum	9811/3-C16.3	ICDO3	Condition
Malignancy	36519319	Hodgkin sarcoma of overlapping lesion of heart, mediastinum and pleura	9662/3-C38.8	ICDO3	Condition
Malignancy	36519320	Lymphoepithelial carcinoma of lateral wall of oropharynx	8082/3-C10.2	ICDO3	Condition
Malignancy	36519321	Basaloid squamous cell carcinoma of hard palate	8083/3-C05.0	ICDO3	Condition
Malignancy	36519322	Mesonephroma, malignant of specified parts of peritoneum	9110/3-C48.1	ICDO3	Condition
Malignancy	36519323	Urothelial carcinoma, sarcomatoid of overlapping lesion of accessory sinuses	8122/3-C31.8	ICDO3	Condition
Malignancy	36519325	Neuroendocrine carcinoma, NOS, of anal canal	8246/3-C21.1	ICDO3	Condition
Malignancy	36519326	Hemangiosarcoma of intestinal tract, NOS	9120/3-C26.0	ICDO3	Condition
Malignancy	36519327	Pineoblastoma of cranial nerve, NOS	9362/3-C72.5	ICDO3	Condition
Malignancy	36519329	Malignant lymphoma, small B lymphocytic, NOS, of connective, Subcutaneous and other soft tissues of head, face, and neck	9670/3-C49.0	ICDO3	Condition
Malignancy	36519330	Precursor T-cell lymphoblastic lymphoma of corpus uteri	9729/3-C54.9	ICDO3	Condition
Malignancy	36519331	Ectomesenchymoma of other specified parts of male genital organs	8921/3-C63.7	ICDO3	Condition
Malignancy	36519332	Malignant tumor, clear cell type of glottis	8005/3-C32.0	ICDO3	Condition
Malignancy	36519333	Solitary fibrous tumor, malignant of prostate gland	8815/3-C61.9	ICDO3	Condition
Malignancy	36519334	Mast cell sarcoma of fallopian tube	9740/3-C57.0	ICDO3	Condition
Malignancy	36519336	Villous adenocarcinoma of myometrium	8262/3-C54.2	ICDO3	Condition
Malignancy	36519337	Follicular lymphoma, NOS, of bone, NOS	9690/3-C41.9	ICDO3	Condition
Malignancy	36519338	Hydroa vacciniforme-like lymphoma of scrotum, NOS	9725/3-C63.2	ICDO3	Condition
Malignancy	36519339	Mature T-cell lymphoma, NOS, of lower-inner quadrant of breast	9702/3-C50.3	ICDO3	Condition
Malignancy	36519340	B-cell chronic lymphocytic leukemia/small lymphocytic lymphoma of external lower lip	9823/3-C00.1	ICDO3	Condition
Malignancy	36519341	Spindle cell sarcoma of glottis	8801/3-C32.0	ICDO3	Condition
Malignancy	36519342	Malignant lymphoma, NOS, of axillary tail of breast	9590/3-C50.6	ICDO3	Condition
Malignancy	36519343	Hodgkin lymphoma, lymphocyte depletion, diffuse fibrosis of meckel diverticulum	9654/3-C17.3	ICDO3	Condition
Malignancy	36519344	Composite Hodgkin and non-Hodgkin lymphoma of parotid gland	9596/3-C07.9	ICDO3	Condition
Malignancy	36519345	Medulloepithelioma, NOS, of overlapping lesion of retroperitoneum and peritoneum	9501/3-C48.8	ICDO3	Condition
Malignancy	36519347	Hodgkin lymphoma, nodular sclerosis, grade 2 of peripheral nerves and autonomic nervous system of lower limb and hip	9667/3-C47.2	ICDO3	Condition
Malignancy	36519348	Immunoproliferative small intestinal disease of small intestine, NOS	9764/3-C17.9	ICDO3	Condition
Malignancy	36519349	Myxofibrosarcoma of ureter	8811/3-C66.9	ICDO3	Condition
Malignancy	36519350	Mucosal lentiginous melanoma of lateral wall of oropharynx	8746/3-C10.2	ICDO3	Condition
Malignancy	36519351	Fibrosarcoma, NOS, of specified parts of peritoneum	8810/3-C48.1	ICDO3	Condition
Malignancy	36519352	Hodgkin lymphoma, nodular sclerosis, grade 2 of overlapping lesion of lip, oral cavity and pharynx	9667/3-C14.8	ICDO3	Condition
Malignancy	36519353	Balloon cell melanoma of overlapping lesion of vulva	8722/3-C51.8	ICDO3	Condition
Malignancy	36519355	Angioimmunoblastic T-cell lymphoma of short bones of lower limb and associated joints	9705/3-C40.3	ICDO3	Condition
Malignancy	36519356	Small cell carcinoma, NOS, of ethmoid sinus	8041/3-C31.1	ICDO3	Condition
Malignancy	36519358	Neuroendocrine carcinoma, NOS, of larynx, NOS	8246/3-C32.9	ICDO3	Condition
Malignancy	36519359	Desmoplastic small round cell tumor of overlapping lesion of pancreas	8806/3-C25.8	ICDO3	Condition
Malignancy	36519360	Squamous cell carcinoma, large cell, nonkeratinizing, NOS, of accessory sinus, NOS	8072/3-C31.9	ICDO3	Condition
Malignancy	36519361	Follicular dendritic cell sarcoma of cerebrum	9758/3-C71.0	ICDO3	Condition
Malignancy	36519363	Glioblastoma, NOS, of nervous system, NOS	9440/3-C72.9	ICDO3	Condition
Malignancy	36519364	Spindle cell rhabdomyosarcoma of overlapping lesion of vulva	8912/3-C51.8	ICDO3	Condition
Malignancy	36519365	Epithelioid sarcoma, NOS, of hepatic flexure of colon	8804/3-C18.3	ICDO3	Condition
Malignancy	36519366	Interdigitating dendritic cell sarcoma of exocervix	9757/3-C53.1	ICDO3	Condition
Malignancy	36519367	Paget disease, mammary of lower-inner quadrant of breast	8540/3-C50.3	ICDO3	Condition
Malignancy	36519368	Sezary syndrome of lower lobe, lung	9701/3-C34.3	ICDO3	Condition
Malignancy	36519369	Myxofibrosarcoma of upper lobe, lung	8811/3-C34.1	ICDO3	Condition
Malignancy	36519370	Precursor B-cell lymphoblastic lymphoma of sphenoid sinus	9728/3-C31.3	ICDO3	Condition
Malignancy	36519371	Langerhans cell histiocytosis, disseminated of pylorus	9751/3-C16.4	ICDO3	Condition
Malignancy	36519373	Follicular lymphoma, grade 1 of tonsillar pillar	9695/3-C09.1	ICDO3	Condition
Malignancy	36519374	Embryonal rhabdomyosarcoma, NOS, of body of penis	8910/3-C60.2	ICDO3	Condition
Malignancy	36519375	Burkitt lymphoma, NOS, of mucosa of lower lip	9687/3-C00.4	ICDO3	Condition
Malignancy	36519376	Myosarcoma of descending colon	8895/3-C18.6	ICDO3	Condition
Malignancy	36519377	B lymphoblastic leukemia/lymphoma, NOS, of glottis	9811/3-C32.0	ICDO3	Condition
Malignancy	36519378	Precursor cell lymphoblastic lymphoma, NOS, of overlapping lesion of bones, joints and articular cartilage	9727/3-C41.8	ICDO3	Condition
Malignancy	36519379	Adenocarcinoma with neuroendocrine differentiation of submandibular gland	8574/3-C08.0	ICDO3	Condition
Malignancy	36519380	Malignant melanoma arising in giant congenital nevus of skin of lower limb and hip	8761/3-C44.7	ICDO3	Condition
Malignancy	36519381	Teratoma, malignant, NOS, of connective, Subcutaneous and other soft tissues, NOS	9080/3-C49.9	ICDO3	Condition
Malignancy	36519382	Follicular lymphoma, grade 1 of pylorus	9695/3-C16.4	ICDO3	Condition
Malignancy	36519383	Angioimmunoblastic T-cell lymphoma of ascending colon	9705/3-C18.2	ICDO3	Condition
Malignancy	36519384	Cribriform carcinoma, NOS, of lung, NOS	8201/3-C34.9	ICDO3	Condition
Malignancy	36519385	B lymphoblastic leukemia/lymphoma, NOS, of upper lobe, lung	9811/3-C34.1	ICDO3	Condition
Malignancy	36519386	B lymphoblastic leukemia/lymphoma with t(1;19)(q23;p13.3); E2A-PBX1 (TCF3-PBX1) of border of tongue	9818/3-C02.1	ICDO3	Condition
Malignancy	36519388	HHV8 positive diffuse large B-cell lymphoma of cervical esophagus	9738/3-C15.0	ICDO3	Condition
Malignancy	36519389	Hodgkin lymphoma, nodular sclerosis, cellular phase of submandibular gland	9664/3-C08.0	ICDO3	Condition
Malignancy	36519390	Fascial fibrosarcoma of appendix	8813/3-C18.1	ICDO3	Condition
Malignancy	36519392	Squamous cell carcinoma, microinvasive of renal pelvis	8076/3-C65.9	ICDO3	Condition
Malignancy	36519395	Mucoepidermoid carcinoma of splenic flexure of colon	8430/3-C18.5	ICDO3	Condition
Malignancy	36519396	Malignant mastocytosis of urachus	9741/3-C67.7	ICDO3	Condition
Malignancy	36519397	B lymphoblastic leukemia/lymphoma with hyperdiploidy of dome of bladder	9815/3-C67.1	ICDO3	Condition
Malignancy	36519398	Mixed tumor, malignant, NOS, of lip, NOS	8940/3-C00.9	ICDO3	Condition
Malignancy	36519399	Myosarcoma of conjunctiva	8895/3-C69.0	ICDO3	Condition
Malignancy	36519401	Squamous cell carcinoma, NOS, of overlapping lesions of oropharynx	8070/3-C10.8	ICDO3	Condition
Malignancy	36519402	Infantile fibrosarcoma of cheeck mucosa	8814/3-C06.0	ICDO3	Condition
Malignancy	36519403	Malignant tumor, clear cell type of head, face or neck, NOS	8005/3-C76.0	ICDO3	Condition
Malignancy	36519404	B lymphoblastic leukemia/lymphoma with t(v;11q23); MLL rearranged of lateral wall of bladder	9813/3-C67.2	ICDO3	Condition
Malignancy	36519405	Langerhans cell sarcoma of sphenoid sinus	9756/3-C31.3	ICDO3	Condition
Malignancy	36519408	Pseudosarcomatous carcinoma of overlapping lesion of esophagus	8033/3-C15.8	ICDO3	Condition
Malignancy	36519409	Sarcoma, NOS, of middle ear	8800/3-C30.1	ICDO3	Condition
Malignancy	36519410	Schneiderian carcinoma of vagina, NOS	8121/3-C52.9	ICDO3	Condition
Malignancy	36519411	Verrucous carcinoma, NOS, of round ligament	8051/3-C57.2	ICDO3	Condition
Malignancy	36519412	Medullary carcinoma, NOS, of ill-defined sites within respiratory system	8510/3-C39.9	ICDO3	Condition
Malignancy	36519413	Hodgkin lymphoma, NOS, of small intestine, NOS	9650/3-C17.9	ICDO3	Condition
Malignancy	36519414	Precursor B-cell lymphoblastic lymphoma of tonsillar fossa	9728/3-C09.0	ICDO3	Condition
Malignancy	36519415	Marginal zone B-cell lymphoma, NOS, of border of tongue	9699/3-C02.1	ICDO3	Condition
Malignancy	36519416	Malignant tumor, spindle cell type of testis, NOS	8004/3-C62.9	ICDO3	Condition
Malignancy	36519418	Plasmacytoma, NOS, of pelvic bones, sacrum, coccyx and associated joints	9731/3-C41.4	ICDO3	Condition
Malignancy	36519419	Scirrhous adenocarcinoma of external lower lip	8141/3-C00.1	ICDO3	Condition
Malignancy	36519420	Transitional cell carcinoma, NOS, of tonsillar fossa	8120/3-C09.0	ICDO3	Condition
Malignancy	36519421	Undifferentiated sarcoma of supraglottis	8805/3-C32.1	ICDO3	Condition
Malignancy	36519422	Follicular dendritic cell sarcoma of urinary system, NOS	9758/3-C68.9	ICDO3	Condition
Malignancy	36519423	Squamous cell carcinoma, adenoid of retromolar area	8075/3-C06.2	ICDO3	Condition
Malignancy	36519424	Kaposi sarcoma of peripheral nerves and autonomic nervous system of trunk, NOS	9140/3-C47.6	ICDO3	Condition
Malignancy	36519425	Primary cutaneous gamma-delta T-cell lymphoma of body of penis	9726/3-C60.2	ICDO3	Condition
Malignancy	36519426	Malignant tumor, spindle cell type of connective, Subcutaneous and other soft tissues of pelvis	8004/3-C49.5	ICDO3	Condition
Malignancy	36519427	B lymphoblastic leukemia/lymphoma with hypodiploidy (Hypodiploid ALL) of mouth, NOS	9816/3-C06.9	ICDO3	Condition
Malignancy	36519428	Pleomorphic rhabdomyosarcoma, adult type of ureter	8901/3-C66.9	ICDO3	Condition
Malignancy	36519429	Chondroid chordoma of cerebellum, NOS	9371/3-C71.6	ICDO3	Condition
Malignancy	36519430	HHV8 positive diffuse large B-cell lymphoma of overlapping lesion of lip, oral cavity and pharynx	9738/3-C14.8	ICDO3	Condition
Malignancy	36519431	Desmoplastic small round cell tumor of eyelid	8806/3-C44.1	ICDO3	Condition
Malignancy	36519432	Leiomyosarcoma, NOS, of overlapping lesion of penis	8890/3-C60.8	ICDO3	Condition
Malignancy	36519433	Adenocarcinoma, NOS, of sphenoid sinus	8140/3-C31.3	ICDO3	Condition
Malignancy	36519434	Basaloid squamous cell carcinoma of uterine adnexa	8083/3-C57.4	ICDO3	Condition
Malignancy	36519436	Precursor cell lymphoblastic lymphoma, NOS, of bladder, NOS	9727/3-C67.9	ICDO3	Condition
Malignancy	36519438	Systemic EBV positive T-cell lymphoproliferative disease of childhood of eye, NOS	9724/3-C69.9	ICDO3	Condition
Malignancy	36519439	T-cell large granular lymphocytic leukemia of spleen	9831/3-C42.2	ICDO3	Condition
Malignancy	36519441	Mast cell sarcoma of overlapping lesion of breast	9740/3-C50.8	ICDO3	Condition
Malignancy	36519442	Mucoepidermoid carcinoma of skin of lower limb and hip	8430/3-C44.7	ICDO3	Condition
Malignancy	36519443	Chondroid chordoma of rib, sternum, clavicle and associated joints	9371/3-C41.3	ICDO3	Condition
Malignancy	36519444	Amelanotic melanoma of posterior wall of nasopharynx	8730/3-C11.1	ICDO3	Condition
Malignancy	36519445	Rhabdomyosarcoma, NOS, of cerebellum, NOS	8900/3-C71.6	ICDO3	Condition
Malignancy	36519446	Follicular lymphoma, grade 1 of splenic flexure of colon	9695/3-C18.5	ICDO3	Condition
Malignancy	36519447	Odontogenic carcinosarcoma of long bones of upper limb, scapula and associated joints	9342/3-C40.0	ICDO3	Condition
Malignancy	36519448	Amelanotic melanoma of lower gum	8730/3-C03.1	ICDO3	Condition
Malignancy	36519449	Superficial spreading adenocarcinoma of carotid body	8143/3-C75.4	ICDO3	Condition
Malignancy	36519450	Acute myeloid leukemia with maturation of lymph nodes of inguinal region or leg	9874/3-C77.4	ICDO3	Condition
Malignancy	36519452	Myosarcoma of upper-outer quadrant of breast	8895/3-C50.4	ICDO3	Condition
Malignancy	36519453	Epithelial-myoepithelial carcinoma of glottis	8562/3-C32.0	ICDO3	Condition
Malignancy	36519454	Teratoma with malignant transformation of acoustic nerve	9084/3-C72.4	ICDO3	Condition
Malignancy	36519455	Fibrosarcoma, NOS, of maxillary sinus	8810/3-C31.0	ICDO3	Condition
Malignancy	36519456	Systemic EBV positive T-cell lymphoproliferative disease of childhood of brain, NOS	9724/3-C71.9	ICDO3	Condition
Malignancy	36519457	Epithelioid leiomyosarcoma of paraurethral gland	8891/3-C68.1	ICDO3	Condition
Malignancy	36519458	Precursor B-cell lymphoblastic lymphoma of upper Gum	9728/3-C03.0	ICDO3	Condition
Malignancy	36519459	Composite Hodgkin and non-Hodgkin lymphoma of overlapping lesions of oropharynx	9596/3-C10.8	ICDO3	Condition
Malignancy	36519461	Carcinosarcoma, NOS, of central portion of breast	8980/3-C50.1	ICDO3	Condition
Malignancy	36519462	Langerhans cell sarcoma of tongue, NOS	9756/3-C02.9	ICDO3	Condition
Malignancy	36519465	Liposarcoma, NOS, of prepuce	8850/3-C60.0	ICDO3	Condition
Malignancy	36519466	Epithelioid leiomyosarcoma of upper-inner quadrant of breast	8891/3-C50.2	ICDO3	Condition
Malignancy	36519467	Solitary fibrous tumor, malignant of overlapping lesion of connective, subcutaneous and other soft tissues	8815/3-C49.8	ICDO3	Condition
Malignancy	36519468	Malignant lymphoma, mixed small and large cell, diffuse of skin, NOS	9675/3-C44.9	ICDO3	Condition
Malignancy	36519469	Malignant fibrous histiocytoma of long bones of lower limb and associated joints	8830/3-C40.2	ICDO3	Condition
Malignancy	36519470	Mixed tumor, malignant, NOS, of sublingual gland	8940/3-C08.1	ICDO3	Condition
Malignancy	36519471	Teratoma, malignant, NOS, of retroperitoneum	9080/3-C48.0	ICDO3	Condition
Malignancy	36519472	Carcinosarcoma, NOS, of soft palate, NOS	8980/3-C05.1	ICDO3	Condition
Malignancy	36519473	Malignant lymphoma, non-Hodgkin, NOS, of splenic flexure of colon	9591/3-C18.5	ICDO3	Condition
Malignancy	36519474	Precursor B-cell lymphoblastic lymphoma of bone marrow	9728/3-C42.1	ICDO3	Condition
Malignancy	36519475	Mycosis fungoides of labium minus	9700/3-C51.1	ICDO3	Condition
Malignancy	36519476	Carcinosarcoma, embryonal of upper-outer quadrant of breast	8981/3-C50.4	ICDO3	Condition
Malignancy	36519477	Malignant tumor, giant cell type of overlapping lesion of female genital organs	8003/3-C57.8	ICDO3	Condition
Malignancy	36519479	Pleomorphic liposarcoma of posterior wall of oropharynx	8854/3-C10.3	ICDO3	Condition
Malignancy	36519480	Malignant melanoma in junctional nevus of skin of lower limb and hip	8740/3-C44.7	ICDO3	Condition
Malignancy	36519481	Myeloproliferative neoplasm, unclassifiable of overlapping lesion of tongue	9975/3-C02.8	ICDO3	Condition
Malignancy	36519482	Small cell carcinoma, fusiform cell of breast, NOS	8043/3-C50.9	ICDO3	Condition
Malignancy	36519483	Myeloid or lymphoid neoplasm with PDGFRA rearrangement of overlapping lesion of heart, mediastinum and pleura	9965/3-C38.8	ICDO3	Condition
Malignancy	36519484	Carcinoma ex pleomorphic adenoma of ventral surface of tongue, NOS	8941/3-C02.2	ICDO3	Condition
Malignancy	36519485	Hodgkin lymphoma, lymphocyte depletion, NOS, of undescended testis	9653/3-C62.0	ICDO3	Condition
Malignancy	36519488	T-cell large granular lymphocytic leukemia of long bones of lower limb and associated joints	9831/3-C40.2	ICDO3	Condition
Malignancy	36519489	Hodgkin granuloma of kidney, NOS	9661/3-C64.9	ICDO3	Condition
Malignancy	36519490	Subcutaneous panniculitis-like T-cell lymphoma of overlapping lesion of peripheral nerves and autonomic nervous system	9708/3-C47.8	ICDO3	Condition
Malignancy	36519491	Pleomorphic carcinoma of anterior floor of mouth	8022/3-C04.0	ICDO3	Condition
Malignancy	36519492	Mixed cell adenocarcinoma of round ligament	8323/3-C57.2	ICDO3	Condition
Malignancy	36519493	Hodgkin lymphoma, mixed cellularity, NOS, of pancreas, NOS	9652/3-C25.9	ICDO3	Condition
Malignancy	36519494	Hodgkin lymphoma, lymphocyte-rich of other specified parts of pancreas	9651/3-C25.7	ICDO3	Condition
Malignancy	36519495	Kaposi sarcoma of cardia, NOS	9140/3-C16.0	ICDO3	Condition
Malignancy	36519496	Hodgkin lymphoma, lymphocyte depletion, NOS, of soft palate, NOS	9653/3-C05.1	ICDO3	Condition
Malignancy	36519497	Intravascular large B-cell lymphoma of major salivary gland, NOS	9712/3-C08.9	ICDO3	Condition
Malignancy	36519498	Squamous cell carcinoma, keratinizing, NOS, of overlapping lesion of stomach	8071/3-C16.8	ICDO3	Condition
Malignancy	36519502	Histiocytic sarcoma of urinary system, NOS	9755/3-C68.9	ICDO3	Condition
Malignancy	36519503	Splenic marginal zone B-cell lymphoma of lymph nodes of axilla or arm	9689/3-C77.3	ICDO3	Condition
Malignancy	36519504	Hodgkin lymphoma, lymphocyte depletion, NOS, of descended testis	9653/3-C62.1	ICDO3	Condition
Malignancy	36519506	Desmoplastic melanoma, NOS, of gastrointestinal tract, NOS	8745/3-C26.9	ICDO3	Condition
Malignancy	36519507	Malignant tumor, small cell type of overlapping lesion of small intestine	8002/3-C17.8	ICDO3	Condition
Malignancy	36519508	Histiocytic sarcoma of lower-inner quadrant of breast	9755/3-C50.3	ICDO3	Condition
Malignancy	36519509	Undifferentiated sarcoma of other specified parts of female genital organs	8805/3-C57.7	ICDO3	Condition
Malignancy	36519511	B lymphoblastic leukemia/lymphoma with t(9;22)(q34;q11.2); BCR-ABL1 of overlapping lesion of female genital organs	9812/3-C57.8	ICDO3	Condition
Malignancy	36519512	Embryonal rhabdomyosarcoma, NOS, of conjunctiva	8910/3-C69.0	ICDO3	Condition
Malignancy	36519513	Giant cell carcinoma of anterior wall of bladder	8031/3-C67.3	ICDO3	Condition
Malignancy	36519514	Papillary carcinoma, NOS, of cecum	8050/3-C18.0	ICDO3	Condition
Malignancy	36519515	Neuroendocrine tumor, grade 2 of posterior wall of hypopharynx	8249/3-C13.2	ICDO3	Condition
Malignancy	36519516	Adenocarcinoid tumor of hepatic flexure of colon	8245/3-C18.3	ICDO3	Condition
Malignancy	36519517	Liposarcoma, well differentiated, NOS, of upper-outer quadrant of breast	8851/3-C50.4	ICDO3	Condition
Malignancy	36519518	Precursor T-cell lymphoblastic lymphoma of connective, Subcutaneous and other soft tissues of upper limb and shoulder	9729/3-C49.1	ICDO3	Condition
Malignancy	36519519	Hodgkin lymphoma, nodular sclerosis, grade 1 of overlapping lesion of lip, oral cavity and pharynx	9665/3-C14.8	ICDO3	Condition
Malignancy	36519520	HHV8 positive diffuse large B-cell lymphoma of anus, NOS	9738/3-C21.0	ICDO3	Condition
Malignancy	36519521	Synovial sarcoma, NOS, of stomach, NOS	9040/3-C16.9	ICDO3	Condition
Malignancy	36519522	Spindle cell melanoma, NOS, of prepuce	8772/3-C60.0	ICDO3	Condition
Malignancy	36519523	Sarcoma, NOS, of ovary	8800/3-C56.9	ICDO3	Condition
Malignancy	36519524	Langerhans cell histiocytosis, disseminated of splenic flexure of colon	9751/3-C18.5	ICDO3	Condition
Malignancy	36519525	Carcinoma, anaplastic, NOS, of soft palate, NOS	8021/3-C05.1	ICDO3	Condition
Malignancy	36519526	Intravascular large B-cell lymphoma of isthmus uteri	9712/3-C54.0	ICDO3	Condition
Malignancy	36519527	Small cell sarcoma of body of penis	8803/3-C60.2	ICDO3	Condition
Malignancy	36519528	Polygonal cell carcinoma of subglottis	8034/3-C32.2	ICDO3	Condition
Malignancy	36519529	Sezary syndrome of heart	9701/3-C38.0	ICDO3	Condition
Malignancy	36519530	HHV8 positive diffuse large B-cell lymphoma of dome of bladder	9738/3-C67.1	ICDO3	Condition
Malignancy	36519531	Rhabdoid tumor, NOS, of middle lobe, lung	8963/3-C34.2	ICDO3	Condition
Malignancy	36519532	Cystadenocarcinoma, NOS, of overlapping lesion of breast	8440/3-C50.8	ICDO3	Condition
Malignancy	36519533	Precursor cell lymphoblastic lymphoma, NOS, of overlapping lesion of colon	9727/3-C18.8	ICDO3	Condition
Malignancy	36519534	Plasmacytoma, extramedullary of occipital lobe	9734/3-C71.4	ICDO3	Condition
Malignancy	36519535	B lymphoblastic leukemia/lymphoma with hyperdiploidy of cloacogenic zone	9815/3-C21.2	ICDO3	Condition
Malignancy	36519536	Adenocarcinoma with mixed subtypes of overlapping lesion of corpus uteri	8255/3-C54.8	ICDO3	Condition
Malignancy	36519537	Composite Hodgkin and non-Hodgkin lymphoma of anterior mediastinum	9596/3-C38.1	ICDO3	Condition
Malignancy	36519538	Epithelioid sarcoma, NOS, of subglottis	8804/3-C32.2	ICDO3	Condition
Malignancy	36519539	Pleomorphic carcinoma of dome of bladder	8022/3-C67.1	ICDO3	Condition
Malignancy	36519540	Superficial spreading adenocarcinoma of superior wall of nasopharynx	8143/3-C11.0	ICDO3	Condition
Malignancy	36519541	Follicular lymphoma, grade 2 of liver	9691/3-C22.0	ICDO3	Condition
Malignancy	36519542	Adnexal adenocarcinoma, NOS, of penis, NOS	8390/3-C60.9	ICDO3	Condition
Malignancy	36519543	Precursor T-cell lymphoblastic leukemia of ventricle, NOS	9837/3-C71.5	ICDO3	Condition
Malignancy	36519544	Spindle cell sarcoma of upper lobe, lung	8801/3-C34.1	ICDO3	Condition
Malignancy	36519546	Malignant tumor, giant cell type of supraglottis	8003/3-C32.1	ICDO3	Condition
Malignancy	36519547	Fascial fibrosarcoma of overlapping lesion of bones, joints and articular cartilage of limbs	8813/3-C40.8	ICDO3	Condition
Malignancy	36519548	Malignant lymphoma, small B lymphocytic, NOS, of duodenum	9670/3-C17.0	ICDO3	Condition
Malignancy	36519549	ALK positive large B-cell lymphoma of lymph nodes of multiple regions	9737/3-C77.8	ICDO3	Condition
Malignancy	36519550	Pleomorphic carcinoma of descending colon	8022/3-C18.6	ICDO3	Condition
Malignancy	36519551	Clear cell adenocarcinoma, NOS, of paraurethral gland	8310/3-C68.1	ICDO3	Condition
Malignancy	36519552	Carcinoma simplex of body of stomach	8231/3-C16.2	ICDO3	Condition
Malignancy	36519554	Myxofibrosarcoma of posterior wall of bladder	8811/3-C67.4	ICDO3	Condition
Malignancy	36519555	Langerhans cell histiocytosis, disseminated of undescended testis	9751/3-C62.0	ICDO3	Condition
Malignancy	36519556	Combined small cell carcinoma of postcricoid region	8045/3-C13.0	ICDO3	Condition
Malignancy	36519559	Hodgkin lymphoma, nodular sclerosis, grade 2 of connective, Subcutaneous and other soft tissues of pelvis	9667/3-C49.5	ICDO3	Condition
Malignancy	36519560	Carcinoma, anaplastic, NOS, of glottis	8021/3-C32.0	ICDO3	Condition
Malignancy	36519561	Mantle cell lymphoma of maxillary sinus	9673/3-C31.0	ICDO3	Condition
Malignancy	36519562	NK/T-cell lymphoma, nasal and nasal type of overlapping lesion of lip, oral cavity and pharynx	9719/3-C14.8	ICDO3	Condition
Malignancy	36519563	Angioimmunoblastic T-cell lymphoma of connective, Subcutaneous and other soft tissues of head, face, and neck	9705/3-C49.0	ICDO3	Condition
Malignancy	36519564	Mucinous adenocarcinoma of clitorus	8480/3-C51.2	ICDO3	Condition
Malignancy	36519565	Clear cell adenocarcinoma, NOS, of overlapping lesion of digestive system	8310/3-C26.8	ICDO3	Condition
Malignancy	36519566	NK/T-cell lymphoma, nasal and nasal type of soft palate, NOS	9719/3-C05.1	ICDO3	Condition
Malignancy	36519567	Glassy cell carcinoma of overlapping lesion of eye and adnexa	8015/3-C69.8	ICDO3	Condition
Malignancy	36519568	Hodgkin lymphoma, mixed cellularity, NOS, of pancreatic duct	9652/3-C25.3	ICDO3	Condition
Malignancy	36519569	Malignant melanoma, NOS, of body of penis	8720/3-C60.2	ICDO3	Condition
Malignancy	36519570	Hodgkin lymphoma, lymphocyte-rich of tail of pancreas	9651/3-C25.2	ICDO3	Condition
Malignancy	36519571	Malignant lymphoma, large B-cell, diffuse, immunoblastic, NOS, of anterior 2/3 of tongue, NOS	9684/3-C02.3	ICDO3	Condition
Malignancy	36519572	Composite Hodgkin and non-Hodgkin lymphoma of bladder neck	9596/3-C67.5	ICDO3	Condition
Malignancy	36519573	Myxofibrosarcoma of long bones of upper limb, scapula and associated joints	8811/3-C40.0	ICDO3	Condition
Malignancy	36519574	Precursor B-cell lymphoblastic lymphoma of peripheral nerves and autonomic nervous system of thorax	9728/3-C47.3	ICDO3	Condition
Malignancy	36519575	Embryonal rhabdomyosarcoma, NOS, of upper respiratory tract, NOS	8910/3-C39.0	ICDO3	Condition
Malignancy	36519576	Hodgkin lymphoma, lymphocyte depletion, reticular of labium minus	9655/3-C51.1	ICDO3	Condition
Malignancy	36519577	Malignant teratoma, intermediate of connective, Subcutaneous and other soft tissues of trunk, NOS	9083/3-C49.6	ICDO3	Condition
Malignancy	36519578	Malignant teratoma, undifferentiated of peripheral nerves and autonomic nervous system of lower limb and hip	9082/3-C47.2	ICDO3	Condition
Malignancy	36519579	Malignant melanoma, regressing of overlapping lesion of eye and adnexa	8723/3-C69.8	ICDO3	Condition
Malignancy	36519580	T-cell large granular lymphocytic leukemia of base of tongue, NOS	9831/3-C01.9	ICDO3	Condition
Malignancy	36519582	Adenocarcinoma, NOS, of gum, NOS	8140/3-C03.9	ICDO3	Condition
Malignancy	36519583	Adenoid cystic carcinoma of commissure of lip	8200/3-C00.6	ICDO3	Condition
Malignancy	36519585	Hepatoid adenocarcinoma of corpus uteri	8576/3-C54.9	ICDO3	Condition
Malignancy	36519589	Malignant melanoma, NOS, of renal pelvis	8720/3-C65.9	ICDO3	Condition
Malignancy	36519590	Adenocarcinoma in tubulovillous adenoma of superior wall of nasopharynx	8263/3-C11.0	ICDO3	Condition
Malignancy	36519591	Nodular melanoma of maxillary sinus	8721/3-C31.0	ICDO3	Condition
Malignancy	36519592	Solitary fibrous tumor, malignant of anterior wall of nasopharynx	8815/3-C11.3	ICDO3	Condition
Malignancy	36519593	Hemangiosarcoma of peripheral nerves and autonomic nervous system of upper limb and shoulder	9120/3-C47.1	ICDO3	Condition
Malignancy	36519594	Myeloid or lymphoid neoplasm with FGFR1 abnormalities of body of stomach	9967/3-C16.2	ICDO3	Condition
Malignancy	36519595	Myxoid leiomyosarcoma of greater curvature of stomach, NOS	8896/3-C16.6	ICDO3	Condition
Malignancy	36519596	Hodgkin lymphoma, lymphocyte depletion, reticular of pancreas, NOS	9655/3-C25.9	ICDO3	Condition
Malignancy	36519597	Langerhans cell histiocytosis, disseminated of hepatic flexure of colon	9754/3-C18.3	ICDO3	Condition
Malignancy	36519598	Follicular lymphoma, NOS, of choroid	9690/3-C69.3	ICDO3	Condition
Malignancy	36519599	Amelanotic melanoma of esophagus, NOS	8730/3-C15.9	ICDO3	Condition
Malignancy	36519600	Pleomorphic rhabdomyosarcoma, adult type of overlapping lesion of eye and adnexa	8901/3-C69.8	ICDO3	Condition
Malignancy	36519601	Superficial spreading adenocarcinoma of endocrine gland, NOS	8143/3-C75.9	ICDO3	Condition
Malignancy	36519602	Epithelioma, malignant of retromolar area	8011/3-C06.2	ICDO3	Condition
Malignancy	36519603	Mixed tumor, malignant, NOS, of palate, NOS	8940/3-C05.9	ICDO3	Condition
Malignancy	36519604	Neuroendocrine tumor, grade 2 of other specified parts of pancreas	8249/3-C25.7	ICDO3	Condition
Malignancy	36519605	Papillary adenocarcinoma, NOS, of accessory sinus, NOS	8260/3-C31.9	ICDO3	Condition
Malignancy	36519606	Adenocarcinoma with spindle cell metaplasia of overlapping lesion of male genital organs	8572/3-C63.8	ICDO3	Condition
Malignancy	36519607	Myeloid or lymphoid neoplasm with PDGFRA rearrangement of connective, Subcutaneous and other soft tissues of lower limb and hip	9965/3-C49.2	ICDO3	Condition
Malignancy	36519608	Papillary adenocarcinoma, NOS, of overlapping lesion of stomach	8260/3-C16.8	ICDO3	Condition
Malignancy	36519609	B lymphoblastic leukemia/lymphoma with t(1;19)(q23;p13.3); E2A-PBX1 (TCF3-PBX1) of extrahepatic bile duct	9818/3-C24.0	ICDO3	Condition
Malignancy	36519610	Malignant mastocytosis of overlapping lesion of accessory sinuses	9741/3-C31.8	ICDO3	Condition
Malignancy	36519611	Neurilemoma, malignant of optic nerve	9560/3-C72.3	ICDO3	Condition
Malignancy	36519612	Pleomorphic carcinoma of hepatic flexure of colon	8022/3-C18.3	ICDO3	Condition
Malignancy	36519613	Acute erythroid leukemia of intra-abdominal lymph nodes	9840/3-C77.2	ICDO3	Condition
Malignancy	36519614	Plasma cell myeloma of overlapping lesion of stomach	9732/3-C16.8	ICDO3	Condition
Malignancy	36519615	HHV8 positive diffuse large B-cell lymphoma of overlapping lesion of tongue	9738/3-C02.8	ICDO3	Condition
Malignancy	36519616	Large cell carcinoma with rhabdoid phenotype of overlapping lesion of larynx	8014/3-C32.8	ICDO3	Condition
Malignancy	36519618	Adenocarcinoma with spindle cell metaplasia of cecum	8572/3-C18.0	ICDO3	Condition
Malignancy	36519619	Desmoplastic melanoma, NOS, of posterior wall of nasopharynx	8745/3-C11.1	ICDO3	Condition
Malignancy	36519620	Myxofibrosarcoma of hypopharynx, NOS	8811/3-C13.9	ICDO3	Condition
Malignancy	36519621	NK/T-cell lymphoma, nasal and nasal type of upper-outer quadrant of breast	9719/3-C50.4	ICDO3	Condition
Malignancy	36519622	Follicular dendritic cell sarcoma of specified parts of peritoneum	9758/3-C48.1	ICDO3	Condition
Malignancy	36519623	Large cell carcinoma with rhabdoid phenotype of ill-defined sites within respiratory system	8014/3-C39.9	ICDO3	Condition
Malignancy	36519624	Myeloproliferative neoplasm, unclassifiable of uterus, NOS	9975/3-C55.9	ICDO3	Condition
Malignancy	36519625	Small cell sarcoma of connective, Subcutaneous and other soft tissues, NOS	8803/3-C49.9	ICDO3	Condition
Malignancy	36519626	Precursor T-cell lymphoblastic leukemia of pelvic lymph nodes	9837/3-C77.5	ICDO3	Condition
Malignancy	36519627	Epithelioma, malignant of external lower lip	8011/3-C00.1	ICDO3	Condition
Malignancy	36519628	Verrucous carcinoma, NOS, of overlapping lesion of larynx	8051/3-C32.8	ICDO3	Condition
Malignancy	36519629	Basal cell adenocarcinoma of ill-defined sites within respiratory system	8147/3-C39.9	ICDO3	Condition
Malignancy	36519630	B-cell chronic lymphocytic leukemia/small lymphocytic lymphoma of short bones of upper limb and associated joints	9823/3-C40.1	ICDO3	Condition
Malignancy	36519631	Adenocarcinoma with mixed subtypes of conjunctiva	8255/3-C69.0	ICDO3	Condition
Malignancy	36519632	Undifferentiated sarcoma of long bones of lower limb and associated joints	8805/3-C40.2	ICDO3	Condition
Malignancy	36519634	Malignant lymphoma, NOS, of rib, sternum, clavicle and associated joints	9590/3-C41.3	ICDO3	Condition
Malignancy	36519635	Mantle cell lymphoma of connective, Subcutaneous and other soft tissues of pelvis	9673/3-C49.5	ICDO3	Condition
Malignancy	36519637	Spindle cell sarcoma of ureter	8801/3-C66.9	ICDO3	Condition
Malignancy	36519638	Epithelioid leiomyosarcoma of duodenum	8891/3-C17.0	ICDO3	Condition
Malignancy	36519639	Liposarcoma, well differentiated, NOS, of paraurethral gland	8851/3-C68.1	ICDO3	Condition
Malignancy	36519640	Myxoid liposarcoma of connective, Subcutaneous and other soft tissues of thorax	8852/3-C49.3	ICDO3	Condition
Malignancy	36519641	Malignant giant cell tumor of soft parts of bones of skull and face and associated joints	9251/3-C41.0	ICDO3	Condition
Malignancy	36519642	Metaplastic carcinoma, NOS, of ascending colon	8575/3-C18.2	ICDO3	Condition
Malignancy	36519643	Adenocarcinoma with spindle cell metaplasia of overlapping lesion of small intestine	8572/3-C17.8	ICDO3	Condition
Malignancy	36519644	Goblet cell carcinoid of gastric antrum	8243/3-C16.3	ICDO3	Condition
Malignancy	36519645	Papillary carcinoma, NOS, of overlapping lesion of accessory sinuses	8050/3-C31.8	ICDO3	Condition
Malignancy	36519646	Composite Hodgkin and non-Hodgkin lymphoma of intrathoracic lymph nodes	9596/3-C77.1	ICDO3	Condition
Malignancy	36519647	Malignant teratoma, undifferentiated of connective, Subcutaneous and other soft tissues of upper limb and shoulder	9082/3-C49.1	ICDO3	Condition
Malignancy	36519648	Squamous cell carcinoma, spindle cell of central portion of breast	8074/3-C50.1	ICDO3	Condition
Malignancy	36519649	Adenocarcinoma with apocrine metaplasia of stomach, NOS	8573/3-C16.9	ICDO3	Condition
Malignancy	36519650	Adenocarcinoma, NOS, of overlapping lesion of hypopharynx	8140/3-C13.8	ICDO3	Condition
Malignancy	36519651	B lymphoblastic leukemia/lymphoma with t(9;22)(q34;q11.2); BCR-ABL1 of cerebrum	9812/3-C71.0	ICDO3	Condition
Malignancy	36519652	Hodgkin lymphoma, nodular sclerosis, grade 1 of mandible	9665/3-C41.1	ICDO3	Condition
Malignancy	36519653	Malignant tumor, spindle cell type of overlapping lesion of billiary tract	8004/3-C24.8	ICDO3	Condition
Malignancy	36519654	Myeloid or lymphoid neoplasm with PDGFRA rearrangement of overlapping lesion of rectum, anus and anal canal	9965/3-C21.8	ICDO3	Condition
Malignancy	36519655	Precursor T-cell lymphoblastic lymphoma of overlapping lesion of colon	9729/3-C18.8	ICDO3	Condition
Malignancy	36519656	Undifferentiated sarcoma of anterior surface of epiglottis	8805/3-C10.1	ICDO3	Condition
Malignancy	36519657	Hodgkin lymphoma, lymphocyte depletion, reticular of overlapping lesion of digestive system	9655/3-C26.8	ICDO3	Condition
Malignancy	36519658	Enterochromaffin-like cell tumor of intestinal tract, NOS	8242/3-C26.0	ICDO3	Condition
Malignancy	36519659	Mixed liposarcoma of parotid gland	8855/3-C07.9	ICDO3	Condition
Malignancy	36519660	Mixed adenoneuroendocrine carcinoma of ovary	8244/3-C56.9	ICDO3	Condition
Malignancy	36519661	Mesenchymoma, malignant of upper-inner quadrant of breast	8990/3-C50.2	ICDO3	Condition
Malignancy	36519662	Sezary syndrome of overlapping lesion of major salivary glands	9701/3-C08.8	ICDO3	Condition
Malignancy	36519663	Epithelioid leiomyosarcoma of gallbladder	8891/3-C23.9	ICDO3	Condition
Malignancy	36519664	T-cell/histiocyte rich large B-cell lymphoma of spinal meninges	9688/3-C70.1	ICDO3	Condition
Malignancy	36519665	Mixed liposarcoma of major salivary gland, NOS	8855/3-C08.9	ICDO3	Condition
Malignancy	36519666	Adenocarcinoma, NOS, of endocrine gland, NOS	8140/3-C75.9	ICDO3	Condition
Malignancy	36519667	Carcinosarcoma, embryonal of floor of mouth, NOS	8981/3-C04.9	ICDO3	Condition
Malignancy	36519668	Histiocytic sarcoma of axillary tail of breast	9755/3-C50.6	ICDO3	Condition
Malignancy	36519669	Verrucous carcinoma, NOS, of overlapping lesion of tongue	8051/3-C02.8	ICDO3	Condition
Malignancy	36519670	Squamous cell carcinoma, microinvasive of eye, NOS	8076/3-C69.9	ICDO3	Condition
Malignancy	36519671	Neuroendocrine tumor, grade 2 of gallbladder	8249/3-C23.9	ICDO3	Condition
Malignancy	36519672	Plasmacytoma, extramedullary of main bronchus	9734/3-C34.0	ICDO3	Condition
Malignancy	36519673	Giant cell sarcoma of long bones of lower limb and associated joints	8802/3-C40.2	ICDO3	Condition
Malignancy	36519674	Pseudosarcomatous carcinoma of larynx, NOS	8033/3-C32.9	ICDO3	Condition
Malignancy	36519675	Angioimmunoblastic T-cell lymphoma of laryngeal cartilage	9705/3-C32.3	ICDO3	Condition
Malignancy	36519676	Squamous cell carcinoma, spindle cell of posterior wall of nasopharynx	8074/3-C11.1	ICDO3	Condition
Malignancy	36519677	Follicular dendritic cell sarcoma of tonsillar fossa	9758/3-C09.0	ICDO3	Condition
Malignancy	36519678	Neurilemoma, malignant of peripheral nerves and autonomic nervous system of lower limb and hip	9560/3-C47.2	ICDO3	Condition
Malignancy	36519679	Fibrosarcoma, NOS, of urethra	8810/3-C68.0	ICDO3	Condition
Malignancy	36519680	Lymphoepithelial carcinoma of laryngeal cartilage	8082/3-C32.3	ICDO3	Condition
Malignancy	36519681	Angioimmunoblastic T-cell lymphoma of lower gum	9705/3-C03.1	ICDO3	Condition
Malignancy	36519682	Mullerian mixed tumor of peripheral nerves and autonomic nervous system of head, face, and neck	8950/3-C47.0	ICDO3	Condition
Malignancy	36519683	Malignant lymphoma, mixed small and large cell, diffuse of gastrointestinal tract, NOS	9675/3-C26.9	ICDO3	Condition
Malignancy	36519684	B lymphoblastic leukemia/lymphoma with t(1;19)(q23;p13.3); E2A-PBX1 (TCF3-PBX1) of vulva, NOS	9818/3-C51.9	ICDO3	Condition
Malignancy	36519685	Leiomyosarcoma, NOS, of connective, Subcutaneous and other soft tissues of pelvis	8890/3-C49.5	ICDO3	Condition
Malignancy	36519686	Adenocarcinoma, NOS, of external upper lip	8140/3-C00.0	ICDO3	Condition
Malignancy	36519687	Glassy cell carcinoma of overlapping lesion of respiratory system and intrathoracic organs	8015/3-C39.8	ICDO3	Condition
Malignancy	36519688	Solitary fibrous tumor, malignant of ovary	8815/3-C56.9	ICDO3	Condition
Malignancy	36519689	Myelodysplastic syndrome with multilineage dysplasia of reticuloendothelial system, NOS	9985/3-C42.3	ICDO3	Condition
Malignancy	36519690	Fascial fibrosarcoma of short bones of upper limb and associated joints	8813/3-C40.1	ICDO3	Condition
Malignancy	36519691	NK/T-cell lymphoma, nasal and nasal type of gastrointestinal tract, NOS	9719/3-C26.9	ICDO3	Condition
Malignancy	36519692	Carcinoma, anaplastic, NOS, of greater curvature of stomach, NOS	8021/3-C16.6	ICDO3	Condition
Malignancy	36519693	Plasmacytoma, NOS, of waldeyer ring	9731/3-C14.2	ICDO3	Condition
Malignancy	36519694	Precursor T-cell lymphoblastic lymphoma of specified parts of peritoneum	9729/3-C48.1	ICDO3	Condition
Malignancy	36519696	Myeloid or lymphoid neoplasm with PDGFRA rearrangement of orbit, NOS	9965/3-C69.6	ICDO3	Condition
Malignancy	36519697	Spindle cell sarcoma of tonsil, NOS	8801/3-C09.9	ICDO3	Condition
Malignancy	36519698	Malignant tumor, spindle cell type of peripheral nerves and autonomic nervous system of head, face, and neck	8004/3-C47.0	ICDO3	Condition
Malignancy	36519700	Carcinoma simplex of renal pelvis	8231/3-C65.9	ICDO3	Condition
Malignancy	36519701	Nodular melanoma of overlapping lesion of digestive system	8721/3-C26.8	ICDO3	Condition
Malignancy	36519702	Undifferentiated sarcoma of penis, NOS	8805/3-C60.9	ICDO3	Condition
Malignancy	36519703	Mucosal lentiginous melanoma of external lower lip	8746/3-C00.1	ICDO3	Condition
Malignancy	36519704	Interdigitating dendritic cell sarcoma of conjunctiva	9757/3-C69.0	ICDO3	Condition
Malignancy	36519705	Desmoplastic small round cell tumor of bone of limb, NOS	8806/3-C40.9	ICDO3	Condition
Malignancy	36519706	Infiltrating duct carcinoma, NOS, of tongue, NOS	8500/3-C02.9	ICDO3	Condition
Malignancy	36519707	Undifferentiated sarcoma of nasopharynx, NOS	8805/3-C11.9	ICDO3	Condition
Malignancy	36519708	Follicular lymphoma, grade 2 of lower-inner quadrant of breast	9691/3-C50.3	ICDO3	Condition
Malignancy	36519709	Solitary fibrous tumor, malignant of ureter	8815/3-C66.9	ICDO3	Condition
Malignancy	36519711	Alveolar rhabdomyosarcoma of overlapping lesion of peripheral nerves and autonomic nervous system	8920/3-C47.8	ICDO3	Condition
Malignancy	36519713	Composite Hodgkin and non-Hodgkin lymphoma of pelvic lymph nodes	9596/3-C77.5	ICDO3	Condition
Malignancy	36519714	Oligoastrocytoma, NOS, of acoustic nerve	9382/3-C72.4	ICDO3	Condition
Malignancy	36519715	Hodgkin lymphoma, lymphocyte depletion, NOS, of peripheral nerves and autonomic nervous system of trunk, NOS	9653/3-C47.6	ICDO3	Condition
Malignancy	36519717	Epithelial-myoepithelial carcinoma of clitorus	8562/3-C51.2	ICDO3	Condition
Malignancy	36519718	Papillary squamous cell carcinoma of body of stomach	8052/3-C16.2	ICDO3	Condition
Malignancy	36519719	Fibroblastic reticular cell tumor of overlapping lesion of other and unspecified parts of mouth	9759/3-C06.8	ICDO3	Condition
Malignancy	36519720	Small cell sarcoma of prepuce	8803/3-C60.0	ICDO3	Condition
Malignancy	36519723	B lymphoblastic leukemia/lymphoma with t(5;14)(q31;q32); IL3-IGH of dome of bladder	9817/3-C67.1	ICDO3	Condition
Malignancy	36519726	Teratoma with malignant transformation of pituitary gland	9084/3-C75.1	ICDO3	Condition
Malignancy	36519727	Langerhans cell histiocytosis, disseminated of ampulla of Vater	9751/3-C24.1	ICDO3	Condition
Malignancy	36519729	Leiomyosarcoma, NOS, of other specified parts of female genital organs	8890/3-C57.7	ICDO3	Condition
Malignancy	36519730	Squamous cell carcinoma, microinvasive of base of tongue, NOS	8076/3-C01.9	ICDO3	Condition
Malignancy	36519731	Follicular lymphoma, grade 2 of ovary	9691/3-C56.9	ICDO3	Condition
Malignancy	36519732	Low cumulative sun damage melanoma of thoracic esophagus	8743/3-C15.1	ICDO3	Condition
Malignancy	36519733	Epithelioid sarcoma, NOS, of short bones of lower limb and associated joints	8804/3-C40.3	ICDO3	Condition
Malignancy	36519737	Myeloid or lymphoid neoplasm with PDGFRA rearrangement of sphenoid sinus	9965/3-C31.3	ICDO3	Condition
Malignancy	36519738	Pleomorphic carcinoma of conjunctiva	8022/3-C69.0	ICDO3	Condition
Malignancy	36519741	Hodgkin granuloma of overlapping lesion of stomach	9661/3-C16.8	ICDO3	Condition
Malignancy	36519742	Dysgerminoma of parathyroid gland	9060/3-C75.0	ICDO3	Condition
Malignancy	36519743	Adenocarcinoma in tubulovillous adenoma of prostate gland	8263/3-C61.9	ICDO3	Condition
Malignancy	36519744	Hodgkin sarcoma of supraglottis	9662/3-C32.1	ICDO3	Condition
Malignancy	36519745	Epithelioid sarcoma, NOS, of clitorus	8804/3-C51.2	ICDO3	Condition
Malignancy	36519746	Dedifferentiated chondrosarcoma of connective, Subcutaneous and other soft tissues of pelvis	9243/3-C49.5	ICDO3	Condition
Malignancy	36519747	Infantile fibrosarcoma of skin of scalp and neck	8814/3-C44.4	ICDO3	Condition
Malignancy	36519748	Chondrosarcoma, NOS, of ventricle, NOS	9220/3-C71.5	ICDO3	Condition
Malignancy	36519749	Malignant histiocytosis of accessory sinus, NOS	9750/3-C31.9	ICDO3	Condition
Malignancy	36519750	Spindle cell sarcoma of sublingual gland	8801/3-C08.1	ICDO3	Condition
Malignancy	36519751	T-cell/histiocyte rich large B-cell lymphoma of cornea, NOS	9688/3-C69.1	ICDO3	Condition
Malignancy	36519752	Urothelial carcinoma, sarcomatoid of spermatic cord	8122/3-C63.1	ICDO3	Condition
Malignancy	36519753	Hodgkin lymphoma, nodular sclerosis, NOS, of postcricoid region	9663/3-C13.0	ICDO3	Condition
Malignancy	36519754	B lymphoblastic leukemia/lymphoma with t(9;22)(q34;q11.2); BCR-ABL1 of larynx, NOS	9812/3-C32.9	ICDO3	Condition
Malignancy	36519755	Large cell carcinoma, NOS, of superior wall of nasopharynx	8012/3-C11.0	ICDO3	Condition
Malignancy	36519756	Urothelial carcinoma, micropapillary of vagina, NOS	8131/3-C52.9	ICDO3	Condition
Malignancy	36519757	Marginal zone B-cell lymphoma, NOS, of retroperitoneum	9699/3-C48.0	ICDO3	Condition
Malignancy	36519758	Squamous cell carcinoma, keratinizing, NOS, of ampulla of Vater	8071/3-C24.1	ICDO3	Condition
Malignancy	36519759	Papillary carcinoma, NOS, of duodenum	8050/3-C17.0	ICDO3	Condition
Malignancy	36519760	Large cell carcinoma, NOS, of anterior 2/3 of tongue, NOS	8012/3-C02.3	ICDO3	Condition
Malignancy	36519761	Olfactory neurogenic tumor of sphenoid sinus	9520/3-C31.3	ICDO3	Condition
Malignancy	36519762	Mesenchymoma, malignant of penis, NOS	8990/3-C60.9	ICDO3	Condition
Malignancy	36519763	Lymphoepithelial carcinoma of choroid	8082/3-C69.3	ICDO3	Condition
Malignancy	36519764	NK/T-cell lymphoma, nasal and nasal type of pelvic bones, sacrum, coccyx and associated joints	9719/3-C41.4	ICDO3	Condition
Malignancy	36519765	Mantle cell lymphoma of lateral wall of bladder	9673/3-C67.2	ICDO3	Condition
Malignancy	36519766	Myeloid or lymphoid neoplasm with PDGFRA rearrangement of base of tongue, NOS	9965/3-C01.9	ICDO3	Condition
Malignancy	36519767	Malignant tumor, small cell type of orbit, NOS	8002/3-C69.6	ICDO3	Condition
Malignancy	36519769	Adenocarcinoma with mixed subtypes of lesser curvature of stomach, NOS	8255/3-C16.5	ICDO3	Condition
Malignancy	36519770	Follicular dendritic cell sarcoma of intrahepatic bile duct	9758/3-C22.1	ICDO3	Condition
Malignancy	36519771	Precursor B-cell lymphoblastic lymphoma of other specified parts of female genital organs	9728/3-C57.7	ICDO3	Condition
Malignancy	36519772	Verrucous carcinoma, NOS, of overlapping lesion of corpus uteri	8051/3-C54.8	ICDO3	Condition
Malignancy	36519773	Epithelioid cell melanoma of tonsillar pillar	8771/3-C09.1	ICDO3	Condition
Malignancy	36519774	Mast cell sarcoma of sublingual gland	9740/3-C08.1	ICDO3	Condition
Malignancy	36519775	Interdigitating dendritic cell sarcoma of short bones of upper limb and associated joints	9757/3-C40.1	ICDO3	Condition
Malignancy	36519776	Basaloid squamous cell carcinoma of other specified parts of female genital organs	8083/3-C57.7	ICDO3	Condition
Malignancy	36519777	Systemic EBV positive T-cell lymphoproliferative disease of childhood of mediastinum, NOS	9724/3-C38.3	ICDO3	Condition
Malignancy	36519778	Hodgkin lymphoma, nodular sclerosis, cellular phase of vallecula	9664/3-C10.0	ICDO3	Condition
Malignancy	36519780	Burkitt lymphoma, NOS, of overlapping lesion of small intestine	9687/3-C17.8	ICDO3	Condition
Malignancy	36519781	Giant cell and spindle cell carcinoma of appendix	8030/3-C18.1	ICDO3	Condition
Malignancy	36519782	Tumor cells, malignant of peripheral nerves and autonomic nervous system of abdomen	8001/3-C47.4	ICDO3	Condition
Malignancy	36519784	Perineurioma, malignant of peripheral nerves and autonomic nervous system of upper limb and shoulder	9571/3-C47.1	ICDO3	Condition
Malignancy	36519785	Carcinoma, anaplastic, NOS, of upper Gum	8021/3-C03.0	ICDO3	Condition
Malignancy	36519786	Squamous cell carcinoma, microinvasive of lateral wall of bladder	8076/3-C67.2	ICDO3	Condition
Malignancy	36519787	Adenocarcinoma with mixed subtypes of myometrium	8255/3-C54.2	ICDO3	Condition
Malignancy	36519788	B lymphoblastic leukemia/lymphoma with t(v;11q23); MLL rearranged of acoustic nerve	9813/3-C72.4	ICDO3	Condition
Malignancy	36519790	T-cell/histiocyte rich large B-cell lymphoma of upper third of esophagus	9688/3-C15.3	ICDO3	Condition
Malignancy	36519791	Large cell medulloblastoma of acoustic nerve	9474/3-C72.4	ICDO3	Condition
Malignancy	36519793	Malignant tumor, giant cell type of ureteric orifice	8003/3-C67.6	ICDO3	Condition
Malignancy	36519794	Precursor B-cell lymphoblastic lymphoma of round ligament	9728/3-C57.2	ICDO3	Condition
Malignancy	36519795	Desmoplastic small round cell tumor of ureteric orifice	8806/3-C67.6	ICDO3	Condition
Malignancy	36519796	Mast cell sarcoma of anterior floor of mouth	9740/3-C04.0	ICDO3	Condition
Malignancy	36519797	Marginal zone B-cell lymphoma, NOS, of connective, Subcutaneous and other soft tissues of thorax	9699/3-C49.3	ICDO3	Condition
Malignancy	36519798	Malignant tumor, small cell type of extrahepatic bile duct	8002/3-C24.0	ICDO3	Condition
Malignancy	36519799	Follicular lymphoma, grade 3 of lymph nodes of multiple regions	9698/3-C77.8	ICDO3	Condition
Malignancy	36519800	Transitional cell carcinoma, NOS, of overlapping lesion of urinary organs	8120/3-C68.8	ICDO3	Condition
Malignancy	36519803	Polygonal cell carcinoma of lateral wall of oropharynx	8034/3-C10.2	ICDO3	Condition
Malignancy	36519804	Malignant lymphoma, non-Hodgkin, NOS, of uterus, NOS	9591/3-C55.9	ICDO3	Condition
Malignancy	36519805	Angioimmunoblastic T-cell lymphoma of tongue, NOS	9705/3-C02.9	ICDO3	Condition
Malignancy	36519806	Adenocarcinoma with neuroendocrine differentiation of fallopian tube	8574/3-C57.0	ICDO3	Condition
Malignancy	36519807	Sarcoma, NOS, of ureteric orifice	8800/3-C67.6	ICDO3	Condition
Malignancy	36519808	T-cell large granular lymphocytic leukemia of kidney, NOS	9831/3-C64.9	ICDO3	Condition
Malignancy	36519809	Sarcoma, NOS, of overlapping lesion of pancreas	8800/3-C25.8	ICDO3	Condition
Malignancy	36519810	Myosarcoma of prepuce	8895/3-C60.0	ICDO3	Condition
Malignancy	36519812	Solitary fibrous tumor, malignant of choroid	8815/3-C69.3	ICDO3	Condition
Malignancy	36519813	Follicular lymphoma, grade 2 of connective, Subcutaneous and other soft tissues of thorax	9691/3-C49.3	ICDO3	Condition
Malignancy	36519814	Myxoid leiomyosarcoma of overlapping lesion of stomach	8896/3-C16.8	ICDO3	Condition
Malignancy	36519815	Fibroblastic reticular cell tumor of undescended testis	9759/3-C62.0	ICDO3	Condition
Malignancy	36519816	Malignant histiocytosis of fundus uteri	9750/3-C54.3	ICDO3	Condition
Malignancy	36519817	Malignant fibrous histiocytoma of prepuce	8830/3-C60.0	ICDO3	Condition
Malignancy	36519818	Mixed adenoneuroendocrine carcinoma of cloacogenic zone	8244/3-C21.2	ICDO3	Condition
Malignancy	36519819	Malignant lymphoma, NOS, of bone of limb, NOS	9590/3-C40.9	ICDO3	Condition
Malignancy	36519820	Hodgkin lymphoma, mixed cellularity, NOS, of dome of bladder	9652/3-C67.1	ICDO3	Condition
Malignancy	36519821	B lymphoblastic leukemia/lymphoma with t(12;21)(p13;q22); TEL-AML1 (ETV6-RUNX1) of overlapping lesion of bones, joints and articular cartilage of limbs	9814/3-C40.8	ICDO3	Condition
Malignancy	36519822	Follicular lymphoma, grade 1 of upper Gum	9695/3-C03.0	ICDO3	Condition
Malignancy	36519823	Giant cell carcinoma of overlapping lesion of digestive system	8031/3-C26.8	ICDO3	Condition
Malignancy	36519824	Hodgkin lymphoma, lymphocyte depletion, diffuse fibrosis of overlapping lesion of stomach	9654/3-C16.8	ICDO3	Condition
Malignancy	36519825	Myosarcoma of overlapping lesion of colon	8895/3-C18.8	ICDO3	Condition
Malignancy	36519826	T-cell large granular lymphocytic leukemia of spinal cord	9831/3-C72.0	ICDO3	Condition
Malignancy	36519827	Burkitt lymphoma, NOS, of overlapping lesion of eye and adnexa	9687/3-C69.8	ICDO3	Condition
Malignancy	36519828	Plasmacytoma, extramedullary of bladder, NOS	9734/3-C67.9	ICDO3	Condition
Malignancy	36519829	Pleomorphic carcinoma of overlapping lesion of lung	8022/3-C34.8	ICDO3	Condition
Malignancy	36519830	Myxofibrosarcoma of anterior wall of nasopharynx	8811/3-C11.3	ICDO3	Condition
Malignancy	36519832	Hodgkin lymphoma, nodular sclerosis, grade 2 of branchial cleft	9667/3-C10.4	ICDO3	Condition
Malignancy	36519833	Choroid plexus carcinoma of overlapping lesion of brain and central nervous system	9390/3-C72.8	ICDO3	Condition
Malignancy	36519834	Osteosarcoma, NOS, of meninges, NOS	9180/3-C70.9	ICDO3	Condition
Malignancy	36519835	Acute myeloid leukemia, 11q23 abnormalities of lymph node, NOS	9897/3-C77.9	ICDO3	Condition
Malignancy	36519836	Epithelioma, malignant of overlapping lesion of nasopharynx	8011/3-C11.8	ICDO3	Condition
Malignancy	36519837	Kaposi sarcoma of peripheral nerves and autonomic nervous system of lower limb and hip	9140/3-C47.2	ICDO3	Condition
Malignancy	36519838	Basaloid squamous cell carcinoma of mucosa of lip, NOS	8083/3-C00.5	ICDO3	Condition
Malignancy	36519839	B lymphoblastic leukemia/lymphoma with hypodiploidy (Hypodiploid ALL) of ampulla of Vater	9816/3-C24.1	ICDO3	Condition
Malignancy	36519840	Desmoplastic small round cell tumor of vallecula	8806/3-C10.0	ICDO3	Condition
Malignancy	36519841	Hodgkin lymphoma, lymphocyte depletion, diffuse fibrosis of isthmus uteri	9654/3-C54.0	ICDO3	Condition
Malignancy	36519842	Follicular dendritic cell sarcoma of ascending colon	9758/3-C18.2	ICDO3	Condition
Malignancy	36519843	ALK positive large B-cell lymphoma of brain, NOS	9737/3-C71.9	ICDO3	Condition
Malignancy	36519844	Malignant tumor, spindle cell type of descended testis	8004/3-C62.1	ICDO3	Condition
Malignancy	36519846	Squamous cell carcinoma, adenoid of anterior wall of nasopharynx	8075/3-C11.3	ICDO3	Condition
Malignancy	36519847	Fascial fibrosarcoma of small intestine, NOS	8813/3-C17.9	ICDO3	Condition
Malignancy	36519848	Adenocarcinoma in tubulovillous adenoma of other specified parts of male genital organs	8263/3-C63.7	ICDO3	Condition
Malignancy	36519850	Cloacogenic carcinoma of oropharynx, NOS	8124/3-C10.9	ICDO3	Condition
Malignancy	36519851	Adenocarcinoma in tubulovillous adenoma of paraurethral gland	8263/3-C68.1	ICDO3	Condition
Malignancy	36519852	Epithelioma, malignant of posterior wall of bladder	8011/3-C67.4	ICDO3	Condition
Malignancy	36519853	Precursor cell lymphoblastic lymphoma, NOS, of appendix	9727/3-C18.1	ICDO3	Condition
Malignancy	36519854	B lymphoblastic leukemia/lymphoma with t(5;14)(q31;q32); IL3-IGH of overlapping lesion of larynx	9817/3-C32.8	ICDO3	Condition
Malignancy	36519855	Adenocarcinoma with cartilaginous and osseous metaplasia of other specified parts of female genital organs	8571/3-C57.7	ICDO3	Condition
Malignancy	36519856	Myoepithelial carcinoma of overlapping lesion of vulva	8982/3-C51.8	ICDO3	Condition
Malignancy	36519857	Desmoplastic small round cell tumor of sublingual gland	8806/3-C08.1	ICDO3	Condition
Malignancy	36519859	Malignant tumor, small cell type of bladder neck	8002/3-C67.5	ICDO3	Condition
Malignancy	36519860	Carcinosarcoma, NOS, of overlapping lesion of esophagus	8980/3-C15.8	ICDO3	Condition
Malignancy	36519861	Round cell liposarcoma of other specified parts of male genital organs	8853/3-C63.7	ICDO3	Condition
Malignancy	36519862	Low cumulative sun damage melanoma of posterior wall of nasopharynx	8743/3-C11.1	ICDO3	Condition
Malignancy	36519864	Glucagonoma of gastrointestinal tract, NOS	8152/3-C26.9	ICDO3	Condition
Malignancy	36519865	Precursor cell lymphoblastic lymphoma, NOS, of parietal lobe	9727/3-C71.3	ICDO3	Condition
Malignancy	36519866	Hodgkin lymphoma, lymphocyte-rich of short bones of upper limb and associated joints	9651/3-C40.1	ICDO3	Condition
Malignancy	36519867	Villous adenocarcinoma of billiary tract, NOS	8262/3-C24.9	ICDO3	Condition
Malignancy	36519868	Malignant lymphoma, large B-cell, diffuse, immunoblastic, NOS, of posterior wall of hypopharynx	9684/3-C13.2	ICDO3	Condition
Malignancy	36519869	HHV8 positive diffuse large B-cell lymphoma of major salivary gland, NOS	9738/3-C08.9	ICDO3	Condition
Malignancy	36519870	Myxoid leiomyosarcoma of broad ligament	8896/3-C57.1	ICDO3	Condition
Malignancy	36519871	Epithelioma, malignant of abdominal esophagus	8011/3-C15.2	ICDO3	Condition
Malignancy	36519872	Enterochromaffin cell carcinoid of overlapping lesion of small intestine	8241/3-C17.8	ICDO3	Condition
Malignancy	36519873	Plasmablastic lymphoma of lacrimal gland	9735/3-C69.5	ICDO3	Condition
Malignancy	36519874	Carcinoma with osteoclast-like giant cells of laryngeal cartilage	8035/3-C32.3	ICDO3	Condition
Malignancy	36519875	Giant cell and spindle cell carcinoma of superior wall of nasopharynx	8030/3-C11.0	ICDO3	Condition
Malignancy	36519876	Papillary adenocarcinoma, NOS, of round ligament	8260/3-C57.2	ICDO3	Condition
Malignancy	36519878	Adenoid cystic carcinoma of ciliary body	8200/3-C69.4	ICDO3	Condition
Malignancy	36519879	Thecoma, malignant of ovary	8600/3-C56.9	ICDO3	Condition
Malignancy	36519880	B lymphoblastic leukemia/lymphoma, NOS, of lymph nodes of inguinal region or leg	9811/3-C77.4	ICDO3	Condition
Malignancy	36519881	Dysgerminoma of retroperitoneum	9060/3-C48.0	ICDO3	Condition
Malignancy	36519882	Adenocarcinoma with squamous metaplasia of pylorus	8570/3-C16.4	ICDO3	Condition
Malignancy	36519884	Embryonal rhabdomyosarcoma, NOS, of labium minus	8910/3-C51.1	ICDO3	Condition
Malignancy	36519886	Malignant melanoma, regressing of abdominal esophagus	8723/3-C15.2	ICDO3	Condition
Malignancy	36519887	Superficial spreading adenocarcinoma of base of tongue, NOS	8143/3-C01.9	ICDO3	Condition
Malignancy	36519889	Acinar cell cystadenocarcinoma of vestibule of mouth	8551/3-C06.1	ICDO3	Condition
Malignancy	36519890	Hodgkin lymphoma, nodular sclerosis, cellular phase of maxillary sinus	9664/3-C31.0	ICDO3	Condition
Malignancy	36519891	Hodgkin lymphoma, nodular sclerosis, NOS, of pylorus	9663/3-C16.4	ICDO3	Condition
Malignancy	36519892	Malignant lymphoma, small B lymphocytic, NOS, of overlapping lesion of bladder	9670/3-C67.8	ICDO3	Condition
Malignancy	36519893	Hodgkin lymphoma, lymphocyte depletion, NOS, of long bones of upper limb, scapula and associated joints	9653/3-C40.0	ICDO3	Condition
Malignancy	36519894	B lymphoblastic leukemia/lymphoma with t(12;21)(p13;q22); TEL-AML1 (ETV6-RUNX1) of peripheral nerves and autonomic nervous system of abdomen	9814/3-C47.4	ICDO3	Condition
Malignancy	36519895	Small cell carcinoma, NOS, of fundus uteri	8041/3-C54.3	ICDO3	Condition
Malignancy	36519896	Giant cell carcinoma of cheeck mucosa	8031/3-C06.0	ICDO3	Condition
Malignancy	36519897	Plasmablastic lymphoma of vertebral column	9735/3-C41.2	ICDO3	Condition
Malignancy	36519900	Adenoid cystic carcinoma of branchial cleft	8200/3-C10.4	ICDO3	Condition
Malignancy	36519902	T-cell large granular lymphocytic leukemia of vestibule of mouth	9831/3-C06.1	ICDO3	Condition
Malignancy	36519903	Superficial spreading adenocarcinoma of gum, NOS	8143/3-C03.9	ICDO3	Condition
Malignancy	36519904	Adenocarcinoma with squamous metaplasia of ventral surface of tongue, NOS	8570/3-C02.2	ICDO3	Condition
Malignancy	36519905	Histiocytic sarcoma of kidney, NOS	9755/3-C64.9	ICDO3	Condition
Malignancy	36519906	Dedifferentiated chordoma of endocrine gland, NOS	9372/3-C75.9	ICDO3	Condition
Malignancy	36519907	Systemic EBV positive T-cell lymphoproliferative disease of childhood of connective, Subcutaneous and other soft tissues of lower limb and hip	9724/3-C49.2	ICDO3	Condition
Malignancy	36519908	Malignant tumor, giant cell type of mucosa of lower lip	8003/3-C00.4	ICDO3	Condition
Malignancy	36519909	Burkitt lymphoma, NOS, of overlapping lesion of colon	9687/3-C18.8	ICDO3	Condition
Malignancy	36519910	Spindle cell carcinoma, NOS, of descending colon	8032/3-C18.6	ICDO3	Condition
Malignancy	36519911	Follicular lymphoma, grade 3 of cauda equina	9698/3-C72.1	ICDO3	Condition
Malignancy	36519912	Malignant tumor, giant cell type of anterior 2/3 of tongue, NOS	8003/3-C02.3	ICDO3	Condition
Malignancy	36519913	Oligoastrocytoma, NOS, of occipital lobe	9382/3-C71.4	ICDO3	Condition
Malignancy	36519914	Fibrillary astrocytoma of overlapping lesion of brain	9420/3-C71.8	ICDO3	Condition
Malignancy	36519915	Hodgkin granuloma of labium majus	9661/3-C51.0	ICDO3	Condition
Malignancy	36519916	Myeloid or lymphoid neoplasm with FGFR1 abnormalities of upper lobe, lung	9967/3-C34.1	ICDO3	Condition
Malignancy	36519917	Burkitt lymphoma, NOS, of base of tongue, NOS	9687/3-C01.9	ICDO3	Condition
Malignancy	36519918	Langerhans cell histiocytosis, disseminated of transverse colon	9751/3-C18.4	ICDO3	Condition
Malignancy	36519920	Adenocarcinoma with mixed subtypes of other specified parts of pancreas	8255/3-C25.7	ICDO3	Condition
Malignancy	36519922	Carcinofibroma of uterus, NOS	8934/3-C55.9	ICDO3	Condition
Malignancy	36519923	Langerhans cell histiocytosis, disseminated of overlapping lesion of vulva	9754/3-C51.8	ICDO3	Condition
Malignancy	36519924	HHV8 positive diffuse large B-cell lymphoma of conjunctiva	9738/3-C69.0	ICDO3	Condition
Malignancy	36519926	Epithelioid sarcoma, NOS, of overlapping lesion of small intestine	8804/3-C17.8	ICDO3	Condition
Malignancy	36519929	Diffuse large B-cell lymphoma, NOS, of overlapping lesion of connective, subcutaneous and other soft tissues	9680/3-C49.8	ICDO3	Condition
Malignancy	36519930	Myeloid or lymphoid neoplasm with FGFR1 abnormalities of short bones of upper limb and associated joints	9967/3-C40.1	ICDO3	Condition
Malignancy	36519931	Malignant lymphoma, small B lymphocytic, NOS, of upper Gum	9670/3-C03.0	ICDO3	Condition
Malignancy	36519932	Clear cell adenocarcinoma, NOS, of mucosa of upper lip	8310/3-C00.3	ICDO3	Condition
Malignancy	36519933	Polymorphous adenocarcinoma of overlapping lesion of tongue	8525/3-C02.8	ICDO3	Condition
Malignancy	36519934	Hodgkin lymphoma, nodular sclerosis, NOS, of ureter	9663/3-C66.9	ICDO3	Condition
Malignancy	36519935	Teratoid medulloepithelioma, NOS, of cortex of adrenal gland	9502/3-C74.0	ICDO3	Condition
Malignancy	36519936	Glassy cell carcinoma of overlapping lesion of accessory sinuses	8015/3-C31.8	ICDO3	Condition
Malignancy	36519938	Small cell carcinoma, fusiform cell of tail of pancreas	8043/3-C25.2	ICDO3	Condition
Malignancy	36519939	Adenoid basal carcinoma of clitorus	8098/3-C51.2	ICDO3	Condition
Malignancy	36519940	Plasmacytoma, extramedullary of overlapping lesion of colon	9734/3-C18.8	ICDO3	Condition
Malignancy	36519941	Mast cell sarcoma of tonsillar pillar	9740/3-C09.1	ICDO3	Condition
Malignancy	36519942	Myxoid liposarcoma of ileum	8852/3-C17.2	ICDO3	Condition
Malignancy	36519943	Kaposi sarcoma of commissure of lip	9140/3-C00.6	ICDO3	Condition
Malignancy	36519944	Hodgkin lymphoma, nodular sclerosis, NOS, of overlapping lesion of female genital organs	9663/3-C57.8	ICDO3	Condition
Malignancy	36519945	Langerhans cell histiocytosis, disseminated of hematopoietic system, NOS	9754/3-C42.4	ICDO3	Condition
Malignancy	36519946	Desmoplastic melanoma, NOS, of middle third of esophagus	8745/3-C15.4	ICDO3	Condition
Malignancy	36519947	Hodgkin lymphoma, nodular sclerosis, grade 2 of mouth, NOS	9667/3-C06.9	ICDO3	Condition
Malignancy	36519948	Follicular lymphoma, grade 3 of endocervix	9698/3-C53.0	ICDO3	Condition
Malignancy	36519949	B lymphoblastic leukemia/lymphoma with hyperdiploidy of trigone of bladder	9815/3-C67.0	ICDO3	Condition
Malignancy	36519950	Clear cell adenocarcinoma, NOS, of overlapping lesion of corpus uteri	8310/3-C54.8	ICDO3	Condition
Malignancy	36519952	Epithelioid hemangioendothelioma, NOS, of eyelid	9133/3-C44.1	ICDO3	Condition
Malignancy	36519953	Fascial fibrosarcoma of sigmoid colon	8813/3-C18.7	ICDO3	Condition
Malignancy	36519954	Mucoepidermoid carcinoma of skin of trunk	8430/3-C44.5	ICDO3	Condition
Malignancy	36519955	Plasmacytoma, NOS, of gastric antrum	9731/3-C16.3	ICDO3	Condition
Malignancy	36519956	Carcinoma simplex of parotid gland	8231/3-C07.9	ICDO3	Condition
Malignancy	36519957	Spindle cell rhabdomyosarcoma of tongue, NOS	8912/3-C02.9	ICDO3	Condition
Malignancy	36519958	Infantile fibrosarcoma of posterior wall of nasopharynx	8814/3-C11.1	ICDO3	Condition
Malignancy	36519960	Mature T-cell lymphoma, NOS, of endocervix	9702/3-C53.0	ICDO3	Condition
Malignancy	36519962	Epithelioid hemangioendothelioma, NOS, of overlapping lesion of brain and central nervous system	9133/1-C72.8	ICDO3	Condition
Malignancy	36519963	Follicular lymphoma, grade 2 of cerebral meninges	9691/3-C70.0	ICDO3	Condition
Malignancy	36519964	Squamous cell carcinoma, adenoid of overlapping lesion of other and unspecified parts of mouth	8075/3-C06.8	ICDO3	Condition
Malignancy	36519965	Precursor T-cell lymphoblastic leukemia of soft palate, NOS	9837/3-C05.1	ICDO3	Condition
Malignancy	36519966	Carcinosarcoma, embryonal of intestinal tract, NOS	8981/3-C26.0	ICDO3	Condition
Malignancy	36519967	Rhabdomyosarcoma, NOS, of spinal cord	8900/3-C72.0	ICDO3	Condition
Malignancy	36519968	Histiocytic sarcoma of overlapping lesion of peripheral nerves and autonomic nervous system	9755/3-C47.8	ICDO3	Condition
Malignancy	36519969	Large cell carcinoma with rhabdoid phenotype of liver	8014/3-C22.0	ICDO3	Condition
Malignancy	36519970	Adenoid basal carcinoma of exocervix	8098/3-C53.1	ICDO3	Condition
Malignancy	36519971	Histiocytic sarcoma of ovary	9755/3-C56.9	ICDO3	Condition
Malignancy	36519972	Endometrioid adenocarcinoma, secretory variant of parametrium	8382/3-C57.3	ICDO3	Condition
Malignancy	36519973	Plasmacytoma, NOS, of acoustic nerve	9731/3-C72.4	ICDO3	Condition
Malignancy	36519974	Hodgkin lymphoma, nodular sclerosis, cellular phase of urethra	9664/3-C68.0	ICDO3	Condition
Malignancy	36519975	Follicular lymphoma, NOS, of lower lobe, lung	9690/3-C34.3	ICDO3	Condition
Malignancy	36519976	Diffuse large B-cell lymphoma, NOS, of dorsal surface of tongue, NOS	9680/3-C02.0	ICDO3	Condition
Malignancy	36519977	Ganglioglioma, anaplastic of spinal cord	9505/3-C72.0	ICDO3	Condition
Malignancy	36519978	Mast cell sarcoma of pelvic bones, sacrum, coccyx and associated joints	9740/3-C41.4	ICDO3	Condition
Malignancy	36519979	B lymphoblastic leukemia/lymphoma with hyperdiploidy of sublingual gland	9815/3-C08.1	ICDO3	Condition
Malignancy	36519980	Mucoepidermoid carcinoma of posterior wall of oropharynx	8430/3-C10.3	ICDO3	Condition
Malignancy	36519981	Epithelial-myoepithelial carcinoma of mouth, NOS	8562/3-C06.9	ICDO3	Condition
Malignancy	36519982	High grade serous carcinoma of isthmus uteri	8461/3-C54.0	ICDO3	Condition
Malignancy	36519983	Basal cell carcinoma, fibroepithelial of labium minus	8093/3-C51.1	ICDO3	Condition
Malignancy	36519984	Spindle cell sarcoma of overlapping lesion of penis	8801/3-C60.8	ICDO3	Condition
Malignancy	36519985	Malignant lymphoma, NOS, of appendix	9590/3-C18.1	ICDO3	Condition
Malignancy	36519986	Giant cell and spindle cell carcinoma of glottis	8030/3-C32.0	ICDO3	Condition
Malignancy	36519987	Hemangiosarcoma of subglottis	9120/3-C32.2	ICDO3	Condition
Malignancy	36519988	Superficial spreading adenocarcinoma of pancreatic duct	8143/3-C25.3	ICDO3	Condition
Malignancy	36519989	Liposarcoma, well differentiated, NOS, of overlapping lesion of digestive system	8851/3-C26.8	ICDO3	Condition
Malignancy	36519990	Superficial spreading adenocarcinoma of rectum, NOS	8143/3-C20.9	ICDO3	Condition
Malignancy	36519991	Superficial basal cell carcinoma of labium minus	8091/3-C51.1	ICDO3	Condition
Malignancy	36519992	Malignant tumor, giant cell type of palate, NOS	8003/3-C05.9	ICDO3	Condition
Malignancy	36519993	Pleomorphic carcinoma of abdomen, NOS	8022/3-C76.2	ICDO3	Condition
Malignancy	36519995	Carcinoma ex pleomorphic adenoma of hard palate	8941/3-C05.0	ICDO3	Condition
Malignancy	36519996	Oligoastrocytoma, NOS, of spinal meninges	9382/3-C70.1	ICDO3	Condition
Malignancy	36519997	Hodgkin lymphoma, lymphocyte-rich of frontal sinus	9651/3-C31.2	ICDO3	Condition
Malignancy	36519998	Mantle cell lymphoma of labium majus	9673/3-C51.0	ICDO3	Condition
Malignancy	36519999	Myeloproliferative neoplasm, unclassifiable of upper-inner quadrant of breast	9975/3-C50.2	ICDO3	Condition
Malignancy	36520000	Squamous cell carcinoma, spindle cell of lesser curvature of stomach, NOS	8074/3-C16.5	ICDO3	Condition
Malignancy	36520001	Mixed tumor, malignant, NOS, of mouth, NOS	8940/3-C06.9	ICDO3	Condition
Malignancy	36520003	B lymphoblastic leukemia/lymphoma with hyperdiploidy of small intestine, NOS	9815/3-C17.9	ICDO3	Condition
Malignancy	36520005	Primary cutaneous follicle center lymphoma of overlapping lesion of vulva	9597/3-C51.8	ICDO3	Condition
Malignancy	36520006	Leiomyosarcoma, NOS, of overlapping lesion of female genital organs	8890/3-C57.8	ICDO3	Condition
Malignancy	36520007	Spindle cell sarcoma of parametrium	8801/3-C57.3	ICDO3	Condition
Malignancy	36520008	Periosteal chondrosarcoma of glottis	9221/3-C32.0	ICDO3	Condition
Malignancy	36520009	Precursor T-cell lymphoblastic lymphoma of small intestine, NOS	9729/3-C17.9	ICDO3	Condition
Malignancy	36520010	Large cell carcinoma, NOS, of commissure of lip	8012/3-C00.6	ICDO3	Condition
Malignancy	36520011	Adenocarcinoma with cartilaginous and osseous metaplasia of lower-outer quadrant of breast	8571/3-C50.5	ICDO3	Condition
Malignancy	36520014	Hodgkin lymphoma, lymphocyte depletion, reticular of overlapping lesion of billiary tract	9655/3-C24.8	ICDO3	Condition
Malignancy	36520015	Plasmablastic lymphoma of overlapping lesion of small intestine	9735/3-C17.8	ICDO3	Condition
Malignancy	36520017	Mantle cell lymphoma of external lower lip	9673/3-C00.1	ICDO3	Condition
Malignancy	36520018	Malignant tumor, small cell type of overlapping lesion of major salivary glands	8002/3-C08.8	ICDO3	Condition
Malignancy	36520019	Papillary cystadenocarcinoma, NOS, of external upper lip	8450/3-C00.0	ICDO3	Condition
Malignancy	36520021	Epithelioid cell melanoma of eye, NOS	8771/3-C69.9	ICDO3	Condition
Malignancy	36520023	Undifferentiated sarcoma of exocervix	8805/3-C53.1	ICDO3	Condition
Malignancy	36520024	Precursor B-cell lymphoblastic lymphoma of overlapping lesion of pancreas	9728/3-C25.8	ICDO3	Condition
Malignancy	36520026	Mature T-cell lymphoma, NOS, of other specified parts of pancreas	9702/3-C25.7	ICDO3	Condition
Malignancy	36520027	Precursor B-cell lymphoblastic lymphoma of middle third of esophagus	9728/3-C15.4	ICDO3	Condition
Malignancy	36520028	Squamous cell carcinoma, NOS, of male genital organs, NOS	8070/3-C63.9	ICDO3	Condition
Malignancy	36520029	Hodgkin lymphoma, nodular sclerosis, grade 2 of spleen	9667/3-C42.2	ICDO3	Condition
Malignancy	36520030	T-cell/histiocyte rich large B-cell lymphoma of tonsillar fossa	9688/3-C09.0	ICDO3	Condition
Malignancy	36520031	Hodgkin lymphoma, nodular lymphocyte predominant of liver	9659/3-C22.0	ICDO3	Condition
Malignancy	36520032	Malignant lymphoma, NOS, of lesser curvature of stomach, NOS	9590/3-C16.5	ICDO3	Condition
Malignancy	36520034	Malignant melanoma, NOS, of jejunum	8720/3-C17.1	ICDO3	Condition
Malignancy	36520035	Spindle cell sarcoma of cauda equina	8801/3-C72.1	ICDO3	Condition
Malignancy	36520037	Follicular dendritic cell sarcoma of labium majus	9758/3-C51.0	ICDO3	Condition
Malignancy	36520039	Malignant lymphoma, NOS, of vertebral column	9590/3-C41.2	ICDO3	Condition
Malignancy	36520041	Essential thrombocythemia of lymph nodes of inguinal region or leg	9962/3-C77.4	ICDO3	Condition
Malignancy	36520042	Gliomatosis cerebri of optic nerve	9381/3-C72.3	ICDO3	Condition
Malignancy	36520043	HHV8 positive diffuse large B-cell lymphoma of lateral wall of nasopharynx	9738/3-C11.2	ICDO3	Condition
Malignancy	36520044	Acinar cell carcinoma of mucosa of upper lip	8550/3-C00.3	ICDO3	Condition
Malignancy	36520045	Squamous cell carcinoma with horn formation of labium minus	8078/3-C51.1	ICDO3	Condition
Malignancy	36520046	Precursor B-cell lymphoblastic lymphoma of fundus of stomach	9728/3-C16.1	ICDO3	Condition
Malignancy	36520047	Squamous cell carcinoma, adenoid of lacrimal gland	8075/3-C69.5	ICDO3	Condition
Malignancy	36520048	Sezary syndrome of mediastinum, NOS	9701/3-C38.3	ICDO3	Condition
Malignancy	36520049	Hodgkin sarcoma of connective, Subcutaneous and other soft tissues of trunk, NOS	9662/3-C49.6	ICDO3	Condition
Malignancy	36520050	Germ cell tumor, nonseminomatous of specified parts of peritoneum	9065/3-C48.1	ICDO3	Condition
Malignancy	36520051	B lymphoblastic leukemia/lymphoma with t(12;21)(p13;q22); TEL-AML1 (ETV6-RUNX1) of appendix	9814/3-C18.1	ICDO3	Condition
Malignancy	36520052	Spindle cell rhabdomyosarcoma of body of penis	8912/3-C60.2	ICDO3	Condition
Malignancy	36520053	Mature T-cell lymphoma, NOS, of abdominal esophagus	9702/3-C15.2	ICDO3	Condition
Malignancy	36520054	Giant cell sarcoma of vallecula	8802/3-C10.0	ICDO3	Condition
Malignancy	36520055	Interdigitating dendritic cell sarcoma of temporal lobe	9757/3-C71.2	ICDO3	Condition
Malignancy	36520056	Urothelial carcinoma, sarcomatoid of cornea, NOS	8122/3-C69.1	ICDO3	Condition
Malignancy	36520057	Metaplastic carcinoma, NOS, of frontal sinus	8575/3-C31.2	ICDO3	Condition
Malignancy	36520059	Histiocytic sarcoma of overlapping lesion of connective, subcutaneous and other soft tissues	9755/3-C49.8	ICDO3	Condition
Malignancy	36520060	Fibroblastic reticular cell tumor of subglottis	9759/3-C32.2	ICDO3	Condition
Malignancy	36520061	Giant cell and spindle cell carcinoma of stomach, NOS	8030/3-C16.9	ICDO3	Condition
Malignancy	36520062	Plasmacytoma, extramedullary of paraurethral gland	9734/3-C68.1	ICDO3	Condition
Malignancy	36520063	ALK positive large B-cell lymphoma of cardia, NOS	9737/3-C16.0	ICDO3	Condition
Malignancy	36520064	Large cell carcinoma, NOS, of branchial cleft	8012/3-C10.4	ICDO3	Condition
Malignancy	36520065	Squamous cell carcinoma, small cell, nonkeratinizing of dorsal surface of tongue, NOS	8073/3-C02.0	ICDO3	Condition
Malignancy	36520066	Solitary fibrous tumor, malignant of peritoneum, NOS	8815/3-C48.2	ICDO3	Condition
Malignancy	36520067	Adenocarcinoma with spindle cell metaplasia of overlapping lesion of accessory sinuses	8572/3-C31.8	ICDO3	Condition
Malignancy	36520068	Carcinoma, anaplastic, NOS, of other specified parts of pancreas	8021/3-C25.7	ICDO3	Condition
Malignancy	36520069	Precursor T-cell lymphoblastic leukemia of myometrium	9837/3-C54.2	ICDO3	Condition
Malignancy	36520070	Lymphoplasmacytic lymphoma of lower-outer quadrant of breast	9671/3-C50.5	ICDO3	Condition
Malignancy	36520071	Pseudosarcomatous carcinoma of soft palate, NOS	8033/3-C05.1	ICDO3	Condition
Malignancy	36520072	Extra-adrenal paraganglioma, NOS, of overlapping lesion of retroperitoneum and peritoneum	8693/3-C48.8	ICDO3	Condition
Malignancy	36520073	Mesodermal mixed tumor of connective, Subcutaneous and other soft tissues of upper limb and shoulder	8951/3-C49.1	ICDO3	Condition
Malignancy	36520074	Langerhans cell histiocytosis, disseminated of choroid	9751/3-C69.3	ICDO3	Condition
Malignancy	36520075	Malignant lymphoma, mixed small and large cell, diffuse of lateral wall of oropharynx	9675/3-C10.2	ICDO3	Condition
Malignancy	36520076	Clear cell adenocarcinoma, NOS, of sphenoid sinus	8310/3-C31.3	ICDO3	Condition
Malignancy	36520077	Malignant tumor, spindle cell type of cecum	8004/3-C18.0	ICDO3	Condition
Malignancy	36520078	B lymphoblastic leukemia/lymphoma, NOS, of anterior wall of nasopharynx	9811/3-C11.3	ICDO3	Condition
Malignancy	36520079	Adenocarcinoma with apocrine metaplasia of middle ear	8573/3-C30.1	ICDO3	Condition
Malignancy	36520081	Angioimmunoblastic T-cell lymphoma of supraglottis	9705/3-C32.1	ICDO3	Condition
Malignancy	36520082	Clear cell adenocarcinoma, NOS, of tongue, NOS	8310/3-C02.9	ICDO3	Condition
Malignancy	36520083	Giant cell sarcoma of connective, Subcutaneous and other soft tissues of trunk, NOS	8802/3-C49.6	ICDO3	Condition
Malignancy	36520084	Angiomyosarcoma of retina	8894/3-C69.2	ICDO3	Condition
Malignancy	36520085	Plasmablastic lymphoma of stomach, NOS	9735/3-C16.9	ICDO3	Condition
Malignancy	36520086	Carcinoma, NOS, of branchial cleft	8010/3-C10.4	ICDO3	Condition
Malignancy	36520087	Squamous cell carcinoma, spindle cell of uvula	8074/3-C05.2	ICDO3	Condition
Malignancy	36520088	Hodgkin lymphoma, nodular sclerosis, grade 1 of cloacogenic zone	9665/3-C21.2	ICDO3	Condition
Malignancy	36520089	Follicular dendritic cell sarcoma of bone of limb, NOS	9758/3-C40.9	ICDO3	Condition
Malignancy	36520090	Fascial fibrosarcoma of skin of scalp and neck	8813/3-C44.4	ICDO3	Condition
Malignancy	36520092	Langerhans cell sarcoma of overlapping lesions of oropharynx	9756/3-C10.8	ICDO3	Condition
Malignancy	36520093	Hepatoid adenocarcinoma of intestinal tract, NOS	8576/3-C26.0	ICDO3	Condition
Malignancy	36520094	Systemic EBV positive T-cell lymphoproliferative disease of childhood of isthmus uteri	9724/3-C54.0	ICDO3	Condition
Malignancy	36520095	Infantile fibrosarcoma of middle ear	8814/3-C30.1	ICDO3	Condition
Malignancy	36520096	Malignant lymphoma, large B-cell, diffuse, immunoblastic, NOS, of mediastinum, NOS	9684/3-C38.3	ICDO3	Condition
Malignancy	36520097	Plasmacytoma, extramedullary of body of stomach	9734/3-C16.2	ICDO3	Condition
Malignancy	36520098	Langerhans cell histiocytosis, disseminated of lower gum	9754/3-C03.1	ICDO3	Condition
Malignancy	36520099	Adenocarcinoma with mixed subtypes of overlapping lesion of colon	8255/3-C18.8	ICDO3	Condition
Malignancy	36520100	Mature T-cell lymphoma, NOS, of urinary system, NOS	9702/3-C68.9	ICDO3	Condition
Malignancy	36520101	Adenoid basal carcinoma of skin of scalp and neck	8098/3-C44.4	ICDO3	Condition
Malignancy	36520102	Epithelioma, malignant of exocervix	8011/3-C53.1	ICDO3	Condition
Malignancy	36520104	B lymphoblastic leukemia/lymphoma with t(9;22)(q34;q11.2); BCR-ABL1 of spinal cord	9812/3-C72.0	ICDO3	Condition
Malignancy	36520105	Myeloid or lymphoid neoplasm with PDGFRA rearrangement of testis, NOS	9965/3-C62.9	ICDO3	Condition
Malignancy	36520106	Rhabdomyosarcoma, NOS, of upper-inner quadrant of breast	8900/3-C50.2	ICDO3	Condition
Malignancy	36520107	Superficial spreading adenocarcinoma of overlapping lesion of endocrine glands and related structures	8143/3-C75.8	ICDO3	Condition
Malignancy	36520108	Epithelioid hemangioendothelioma, NOS, of upper-outer quadrant of breast	9133/3-C50.4	ICDO3	Condition
Malignancy	36520109	Desmoplastic small round cell tumor of mediastinum, NOS	8806/3-C38.3	ICDO3	Condition
Malignancy	36520110	Pleomorphic liposarcoma of cecum	8854/3-C18.0	ICDO3	Condition
Malignancy	36520111	Epithelioid leiomyosarcoma of upper third of esophagus	8891/3-C15.3	ICDO3	Condition
Malignancy	36520112	Intravascular large B-cell lymphoma of brain, NOS	9712/3-C71.9	ICDO3	Condition
Malignancy	36520113	Hodgkin lymphoma, lymphocyte-rich of overlapping lesion of stomach	9651/3-C16.8	ICDO3	Condition
Malignancy	36520114	Pleomorphic carcinoma of sublingual gland	8022/3-C08.1	ICDO3	Condition
Malignancy	36520115	Mature T-cell lymphoma, NOS, of lymph nodes of axilla or arm	9702/3-C77.3	ICDO3	Condition
Malignancy	36520116	Mesonephroma, malignant of overlapping lesion of urinary organs	9110/3-C68.8	ICDO3	Condition
Malignancy	36520117	Desmoplastic small round cell tumor of overlapping lesion of vulva	8806/3-C51.8	ICDO3	Condition
Malignancy	36520118	Synovial sarcoma, NOS, of connective, Subcutaneous and other soft tissues, NOS	9040/3-C49.9	ICDO3	Condition
Malignancy	36520119	Burkitt lymphoma, NOS, of gastric antrum	9687/3-C16.3	ICDO3	Condition
Malignancy	36520120	Lymphoplasmacytic lymphoma of ethmoid sinus	9671/3-C31.1	ICDO3	Condition
Malignancy	36520121	Undifferentiated sarcoma of cloacogenic zone	8805/3-C21.2	ICDO3	Condition
Malignancy	36520122	Small cell sarcoma of broad ligament	8803/3-C57.1	ICDO3	Condition
Malignancy	36520123	Follicular lymphoma, grade 2 of overlapping lesion of eye and adnexa	9691/3-C69.8	ICDO3	Condition
Malignancy	36520124	Myeloid or lymphoid neoplasm with PDGFRA rearrangement of ileum	9965/3-C17.2	ICDO3	Condition
Malignancy	36520125	Langerhans cell sarcoma of overlapping lesion of female genital organs	9756/3-C57.8	ICDO3	Condition
Malignancy	36520126	Hodgkin lymphoma, nodular sclerosis, NOS, of endocervix	9663/3-C53.0	ICDO3	Condition
Malignancy	36520127	Hodgkin lymphoma, nodular lymphocyte predominant of dorsal surface of tongue, NOS	9659/3-C02.0	ICDO3	Condition
Malignancy	36520128	Primary myelofibrosis of intra-abdominal lymph nodes	9961/3-C77.2	ICDO3	Condition
Malignancy	36520130	Large cell carcinoma, NOS, of rectum, NOS	8012/3-C20.9	ICDO3	Condition
Malignancy	36520131	Myxoid leiomyosarcoma of peripheral nerves and autonomic nervous system of upper limb and shoulder	8896/3-C47.1	ICDO3	Condition
Malignancy	36520132	Hodgkin lymphoma, nodular sclerosis, cellular phase of gastric antrum	9664/3-C16.3	ICDO3	Condition
Malignancy	36520133	Neoplasm, malignant of overlapping lesion of vulva	8000/3-C51.8	ICDO3	Condition
Malignancy	36520134	Anaplastic large cell lymphoma, T-cell and Null-cell type of bone, NOS	9714/3-C41.9	ICDO3	Condition
Malignancy	36520135	Burkitt lymphoma, NOS, of endometrium	9687/3-C54.1	ICDO3	Condition
Malignancy	36520136	Combined small cell carcinoma of supraglottis	8045/3-C32.1	ICDO3	Condition
Malignancy	36520137	Mucin-producing adenocarcinoma of external lip, NOS	8481/3-C00.2	ICDO3	Condition
Malignancy	36520138	HHV8 positive diffuse large B-cell lymphoma of short bones of lower limb and associated joints	9738/3-C40.3	ICDO3	Condition
Malignancy	36520139	B-cell chronic lymphocytic leukemia/small lymphocytic lymphoma of intrahepatic bile duct	9823/3-C22.1	ICDO3	Condition
Malignancy	36520140	Plasmacytoma, NOS, of urachus	9731/3-C67.7	ICDO3	Condition
Malignancy	36520141	Squamous cell carcinoma, keratinizing, NOS, of descending colon	8071/3-C18.6	ICDO3	Condition
Malignancy	36520143	Spindle cell carcinoma, NOS, of cecum	8032/3-C18.0	ICDO3	Condition
Malignancy	36520144	Malignant lymphoma, large B-cell, diffuse, immunoblastic, NOS, of spinal meninges	9684/3-C70.1	ICDO3	Condition
Malignancy	36520145	Alveolar rhabdomyosarcoma of peripheral nerves and autonomic nervous system of head, face, and neck	8920/3-C47.0	ICDO3	Condition
Malignancy	36520146	Precursor B-cell lymphoblastic lymphoma of urethra	9728/3-C68.0	ICDO3	Condition
Malignancy	36520147	Carcinoma with osteoclast-like giant cells of main bronchus	8035/3-C34.0	ICDO3	Condition
Malignancy	36520148	Basal cell adenocarcinoma of trigone of bladder	8147/3-C67.0	ICDO3	Condition
Malignancy	36520149	Malignant tumor, spindle cell type of overlapping lesion of digestive system	8004/3-C26.8	ICDO3	Condition
Malignancy	36520151	Precursor cell lymphoblastic lymphoma, NOS, of posterior wall of nasopharynx	9727/3-C11.1	ICDO3	Condition
Malignancy	36520152	Hodgkin lymphoma, nodular sclerosis, grade 1 of connective, Subcutaneous and other soft tissues, NOS	9665/3-C49.9	ICDO3	Condition
Malignancy	36520153	Papillary squamous cell carcinoma of corpus uteri	8052/3-C54.9	ICDO3	Condition
Malignancy	36520154	Marginal zone B-cell lymphoma, NOS, of anterior wall of bladder	9699/3-C67.3	ICDO3	Condition
Malignancy	36520155	Epithelial-myoepithelial carcinoma of tongue, NOS	8562/3-C02.9	ICDO3	Condition
Malignancy	36520156	Small cell carcinoma, NOS, of esophagus, NOS	8041/3-C15.9	ICDO3	Condition
Malignancy	36520157	Villous adenocarcinoma of supraglottis	8262/3-C32.1	ICDO3	Condition
Malignancy	36520158	Choriocarcinoma, NOS, of overlapping lesion of male genital organs	9100/3-C63.8	ICDO3	Condition
Malignancy	36520159	ALK positive large B-cell lymphoma of labium minus	9737/3-C51.1	ICDO3	Condition
Malignancy	36520160	Mycosis fungoides of vulva, NOS	9700/3-C51.9	ICDO3	Condition
Malignancy	36520161	Alveolar soft part sarcoma of peripheral nerves and autonomic nervous system of lower limb and hip	9581/3-C47.2	ICDO3	Condition
Malignancy	36520162	Epithelioma, malignant of endocervix	8011/3-C53.0	ICDO3	Condition
Malignancy	36520163	Interdigitating dendritic cell sarcoma of axillary tail of breast	9757/3-C50.6	ICDO3	Condition
Malignancy	36520164	Hodgkin lymphoma, nodular sclerosis, grade 2 of broad ligament	9667/3-C57.1	ICDO3	Condition
Malignancy	36520166	Solid carcinoma, NOS, of lower-outer quadrant of breast	8230/3-C50.5	ICDO3	Condition
Malignancy	36520168	Sarcoma, NOS, of overlapping lesion of peripheral nerves and autonomic nervous system	8800/3-C47.8	ICDO3	Condition
Malignancy	36520169	Ewing sarcoma of overlapping lesion of bones, joints and articular cartilage	9260/3-C41.8	ICDO3	Condition
Malignancy	36520170	Polygonal cell carcinoma of abdominal esophagus	8034/3-C15.2	ICDO3	Condition
Malignancy	36520172	Malignant melanoma, regressing of anal canal	8723/3-C21.1	ICDO3	Condition
Malignancy	36520174	Malignant tumor, spindle cell type of overlapping lesion of lip, oral cavity and pharynx	8004/3-C14.8	ICDO3	Condition
Malignancy	36520175	Interdigitating dendritic cell sarcoma of extrahepatic bile duct	9757/3-C24.0	ICDO3	Condition
Malignancy	36520176	B lymphoblastic leukemia/lymphoma with t(9;22)(q34;q11.2); BCR-ABL1 of retromolar area	9812/3-C06.2	ICDO3	Condition
Malignancy	36520177	Pleomorphic carcinoma of hypopharynx, NOS	8022/3-C13.9	ICDO3	Condition
Malignancy	36520178	Neuroendocrine tumor, NOS, of prostate gland	8240/3-C61.9	ICDO3	Condition
Malignancy	36520181	Basal cell carcinoma, NOS, of anal canal	8090/3-C21.1	ICDO3	Condition
Malignancy	36520182	Giant cell sarcoma of maxillary sinus	8802/3-C31.0	ICDO3	Condition
Malignancy	36520183	Langerhans cell histiocytosis, disseminated of connective, Subcutaneous and other soft tissues of head, face, and neck	9754/3-C49.0	ICDO3	Condition
Malignancy	36520184	Yolk sac tumor, NOS, of posterior mediastinum	9071/3-C38.2	ICDO3	Condition
Malignancy	36520185	Adenocarcinoma with cartilaginous and osseous metaplasia of exocervix	8571/3-C53.1	ICDO3	Condition
Malignancy	36520186	Mucinous cystadenocarcinoma, NOS, of lower lobe, lung	8470/3-C34.3	ICDO3	Condition
Malignancy	36520189	Pleomorphic liposarcoma of spermatic cord	8854/3-C63.1	ICDO3	Condition
Malignancy	36520191	Mast cell sarcoma of connective, Subcutaneous and other soft tissues of upper limb and shoulder	9740/3-C49.1	ICDO3	Condition
Malignancy	36520192	Sebaceous carcinoma of overlapping lesion of skin	8410/3-C44.8	ICDO3	Condition
Malignancy	36520193	Plasmacytoma, extramedullary of rectum, NOS	9734/3-C20.9	ICDO3	Condition
Malignancy	36520194	Precursor T-cell lymphoblastic leukemia of transverse colon	9837/3-C18.4	ICDO3	Condition
Malignancy	36520195	Solitary fibrous tumor, malignant of lower gum	8815/3-C03.1	ICDO3	Condition
Malignancy	36520196	Systemic EBV positive T-cell lymphoproliferative disease of childhood of posterior wall of bladder	9724/3-C67.4	ICDO3	Condition
Malignancy	36520197	Myxofibrosarcoma of connective, Subcutaneous and other soft tissues of head, face, and neck	8811/3-C49.0	ICDO3	Condition
Malignancy	36520198	Malignant tumor, small cell type of overlapping lesion of esophagus	8002/3-C15.8	ICDO3	Condition
Malignancy	36520199	Squamous cell carcinoma with horn formation of glottis	8078/3-C32.0	ICDO3	Condition
Malignancy	36520200	Squamous cell carcinoma, NOS, of nipple	8070/3-C50.0	ICDO3	Condition
Malignancy	36520201	Spindle cell carcinoma, NOS, of corpus uteri	8032/3-C54.9	ICDO3	Condition
Malignancy	36520202	Myeloid or lymphoid neoplasm with FGFR1 abnormalities of gastrointestinal tract, NOS	9967/3-C26.9	ICDO3	Condition
Malignancy	36520203	Intravascular large B-cell lymphoma of pancreas, NOS	9712/3-C25.9	ICDO3	Condition
Malignancy	36520204	Clear cell sarcoma of kidney of renal pelvis	8964/3-C65.9	ICDO3	Condition
Malignancy	36520205	Hodgkin lymphoma, nodular sclerosis, grade 2 of gum, NOS	9667/3-C03.9	ICDO3	Condition
Malignancy	36520206	Adenocarcinoma with apocrine metaplasia of skin of lower limb and hip	8573/3-C44.7	ICDO3	Condition
Malignancy	36520207	Papillary carcinoma, NOS, of round ligament	8050/3-C57.2	ICDO3	Condition
Malignancy	36520208	Villous adenocarcinoma of scrotum, NOS	8262/3-C63.2	ICDO3	Condition
Malignancy	36520209	Mesenchymoma, malignant of main bronchus	8990/3-C34.0	ICDO3	Condition
Malignancy	36520210	Acinar cell carcinoma of overlapping lesion of respiratory system and intrathoracic organs	8550/3-C39.8	ICDO3	Condition
Malignancy	36520211	Basosquamous carcinoma of vulva, NOS	8094/3-C51.9	ICDO3	Condition
Malignancy	36520212	Carcinoma, anaplastic, NOS, of overlapping lesion of palate	8021/3-C05.8	ICDO3	Condition
Malignancy	36520213	ALK positive large B-cell lymphoma of anterior 2/3 of tongue, NOS	9737/3-C02.3	ICDO3	Condition
Malignancy	36520214	Infiltrating duct carcinoma, NOS, of overlapping lesion of rectum, anus and anal canal	8500/3-C21.8	ICDO3	Condition
Malignancy	36520215	Papillary squamous cell carcinoma of paraurethral gland	8052/3-C68.1	ICDO3	Condition
Malignancy	36520216	Cloacogenic carcinoma of prostate gland	8124/3-C61.9	ICDO3	Condition
Malignancy	36520217	Superficial spreading adenocarcinoma of skin of lower limb and hip	8143/3-C44.7	ICDO3	Condition
Malignancy	36520218	Mature T-cell lymphoma, NOS, of anus, NOS	9702/3-C21.0	ICDO3	Condition
Malignancy	36520219	Sarcoma, NOS, of splenic flexure of colon	8800/3-C18.5	ICDO3	Condition
Malignancy	36520220	Undifferentiated sarcoma of lateral wall of bladder	8805/3-C67.2	ICDO3	Condition
Malignancy	36520221	Malignant teratoma, intermediate of upper respiratory tract, NOS	9083/3-C39.0	ICDO3	Condition
Malignancy	36520222	B lymphoblastic leukemia/lymphoma with hypodiploidy (Hypodiploid ALL) of vulva, NOS	9816/3-C51.9	ICDO3	Condition
Malignancy	36520223	Epithelioid cell melanoma of upper third of esophagus	8771/3-C15.3	ICDO3	Condition
Malignancy	36520224	Papillary carcinoma, NOS, of ureteric orifice	8050/3-C67.6	ICDO3	Condition
Malignancy	36520225	Angiomyosarcoma of lesser curvature of stomach, NOS	8894/3-C16.5	ICDO3	Condition
Malignancy	36520227	Scirrhous adenocarcinoma of overlapping lesion of accessory sinuses	8141/3-C31.8	ICDO3	Condition
Malignancy	36520228	Hodgkin lymphoma, lymphocyte-rich of lesser curvature of stomach, NOS	9651/3-C16.5	ICDO3	Condition
Malignancy	36520229	Adenocarcinoma with spindle cell metaplasia of ileum	8572/3-C17.2	ICDO3	Condition
Malignancy	36520230	Intraductal papillary adenocarcinoma with invasion of overlapping lesion of breast	8503/3-C50.8	ICDO3	Condition
Malignancy	36520231	Primary cutaneous gamma-delta T-cell lymphoma of overlapping lesion of penis	9726/3-C60.8	ICDO3	Condition
Malignancy	36520233	Hodgkin lymphoma, nodular sclerosis, grade 1 of overlapping lesion of bones, joints and articular cartilage of limbs	9665/3-C40.8	ICDO3	Condition
Malignancy	36520234	Epithelioid hemangioendothelioma, NOS, of axillary tail of breast	9133/3-C50.6	ICDO3	Condition
Malignancy	36520235	Liposarcoma, well differentiated, NOS, of overlapping lesion of heart, mediastinum and pleura	8851/3-C38.8	ICDO3	Condition
Malignancy	36520237	Plasmablastic lymphoma of pancreatic duct	9735/3-C25.3	ICDO3	Condition
Malignancy	36520238	B lymphoblastic leukemia/lymphoma, NOS, of oropharynx, NOS	9811/3-C10.9	ICDO3	Condition
Malignancy	36520239	Epithelial-myoepithelial carcinoma of overlapping lesions of oropharynx	8562/3-C10.8	ICDO3	Condition
Malignancy	36520240	Embryonal carcinoma, NOS, of cranial nerve, NOS	9070/3-C72.5	ICDO3	Condition
Malignancy	36520241	Mixed type rhabdomyosarcoma of connective, Subcutaneous and other soft tissues of thorax	8902/3-C49.3	ICDO3	Condition
Malignancy	36520242	Plasmablastic lymphoma of thoracic esophagus	9735/3-C15.1	ICDO3	Condition
Malignancy	36520243	Spindle cell carcinoma, NOS, of fundus uteri	8032/3-C54.3	ICDO3	Condition
Malignancy	36520244	Glassy cell carcinoma of ileum	8015/3-C17.2	ICDO3	Condition
Malignancy	36520245	Neuroblastoma, NOS, of nervous system, NOS	9500/3-C72.9	ICDO3	Condition
Malignancy	36520246	Medulloepithelioma, NOS, of medulla of adrenal gland	9501/3-C74.1	ICDO3	Condition
Malignancy	36520247	Large cell carcinoma with rhabdoid phenotype of bladder neck	8014/3-C67.5	ICDO3	Condition
Malignancy	36520248	Papillary squamous cell carcinoma of parotid gland	8052/3-C07.9	ICDO3	Condition
Malignancy	36520249	Adenocarcinoma, NOS, of overlapping lesion of penis	8140/3-C60.8	ICDO3	Condition
Malignancy	36520250	Angioimmunoblastic T-cell lymphoma of vagina, NOS	9705/3-C52.9	ICDO3	Condition
Malignancy	36520251	Squamous cell carcinoma with horn formation of overlapping lesion of penis	8078/3-C60.8	ICDO3	Condition
Malignancy	36520252	Angiomyosarcoma of lung, NOS	8894/3-C34.9	ICDO3	Condition
Malignancy	36520253	B lymphoblastic leukemia/lymphoma with t(v;11q23); MLL rearranged of appendix	9813/3-C18.1	ICDO3	Condition
Malignancy	36520254	Mucinous adenocarcinoma of labium minus	8480/3-C51.1	ICDO3	Condition
Malignancy	36520256	Amelanotic melanoma of gum, NOS	8730/3-C03.9	ICDO3	Condition
Malignancy	36520257	Plasmablastic lymphoma of lateral wall of bladder	9735/3-C67.2	ICDO3	Condition
Malignancy	36520259	Pleomorphic carcinoma of vestibule of mouth	8022/3-C06.1	ICDO3	Condition
Malignancy	36520260	Hodgkin sarcoma of overlapping lesion of palate	9662/3-C05.8	ICDO3	Condition
Malignancy	36520261	Fibroblastic liposarcoma of transverse colon	8857/3-C18.4	ICDO3	Condition
Malignancy	36520262	Malignant tumor, small cell type of commissure of lip	8002/3-C00.6	ICDO3	Condition
Malignancy	36520265	Hepatoid adenocarcinoma of extrahepatic bile duct	8576/3-C24.0	ICDO3	Condition
Malignancy	36520266	Giant cell carcinoma of splenic flexure of colon	8031/3-C18.5	ICDO3	Condition
Malignancy	36520267	Malignant tumor, clear cell type of long bones of lower limb and associated joints	8005/3-C40.2	ICDO3	Condition
Malignancy	36520268	Langerhans cell histiocytosis, disseminated of posterior wall of oropharynx	9754/3-C10.3	ICDO3	Condition
Malignancy	36520269	Precursor T-cell lymphoblastic lymphoma of border of tongue	9729/3-C02.1	ICDO3	Condition
Malignancy	36520270	Glassy cell carcinoma of vallecula	8015/3-C10.0	ICDO3	Condition
Malignancy	36520271	Systemic EBV positive T-cell lymphoproliferative disease of childhood of lower-outer quadrant of breast	9724/3-C50.5	ICDO3	Condition
Malignancy	36520272	High grade surface osteosarcoma of bones of skull and face and associated joints	9194/3-C41.0	ICDO3	Condition
Malignancy	36520275	Myxoid leiomyosarcoma of connective, Subcutaneous and other soft tissues of thorax	8896/3-C49.3	ICDO3	Condition
Malignancy	36520277	Papillary ependymoma of frontal lobe	9393/3-C71.1	ICDO3	Condition
Malignancy	36520278	Precursor T-cell lymphoblastic leukemia of skin of scalp and neck	9837/3-C44.4	ICDO3	Condition
Malignancy	36520279	Follicular lymphoma, grade 3 of kidney, NOS	9698/3-C64.9	ICDO3	Condition
Malignancy	36520280	Langerhans cell histiocytosis, disseminated of gastrointestinal tract, NOS	9754/3-C26.9	ICDO3	Condition
Malignancy	36520281	Adenocarcinoma with neuroendocrine differentiation of overlapping lesion of skin	8574/3-C44.8	ICDO3	Condition
Malignancy	36520282	Squamous cell carcinoma, microinvasive of overlapping lesion of urinary organs	8076/3-C68.8	ICDO3	Condition
Malignancy	36520283	Oxyphilic adenocarcinoma of retina	8290/3-C69.2	ICDO3	Condition
Malignancy	36520284	Precursor T-cell lymphoblastic leukemia of connective, Subcutaneous and other soft tissues of pelvis	9837/3-C49.5	ICDO3	Condition
Malignancy	36520285	Squamous cell carcinoma, adenoid of clitorus	8075/3-C51.2	ICDO3	Condition
Malignancy	36520286	T-cell large granular lymphocytic leukemia of cardia, NOS	9831/3-C16.0	ICDO3	Condition
Malignancy	36520287	Fibroblastic liposarcoma of upper-inner quadrant of breast	8857/3-C50.2	ICDO3	Condition
Malignancy	36520288	Liposarcoma, NOS, of short bones of upper limb and associated joints	8850/3-C40.1	ICDO3	Condition
Malignancy	36520289	Epithelioid leiomyosarcoma of posterior mediastinum	8891/3-C38.2	ICDO3	Condition
Malignancy	36520290	Adenosquamous carcinoma of upper-inner quadrant of breast	8560/3-C50.2	ICDO3	Condition
Malignancy	36520291	Neuroendocrine tumor, grade 2 of gastrointestinal tract, NOS	8249/3-C26.9	ICDO3	Condition
Malignancy	36520293	Epithelioid mesothelioma, malignant of lung, NOS	9052/3-C34.9	ICDO3	Condition
Malignancy	36520294	Malignant histiocytosis of ciliary body	9750/3-C69.4	ICDO3	Condition
Malignancy	36520295	Spindle cell sarcoma of lower-inner quadrant of breast	8801/3-C50.3	ICDO3	Condition
Malignancy	36520296	Leiomyosarcoma, NOS, of exocervix	8890/3-C53.1	ICDO3	Condition
Malignancy	36520297	Plasmacytoma, extramedullary of lesser curvature of stomach, NOS	9734/3-C16.5	ICDO3	Condition
Malignancy	36520299	Squamous cell carcinoma, NOS, of cecum	8070/3-C18.0	ICDO3	Condition
Malignancy	36520301	Hodgkin lymphoma, nodular sclerosis, cellular phase of gum, NOS	9664/3-C03.9	ICDO3	Condition
Malignancy	36520302	Plasmacytoma, NOS, of paraurethral gland	9731/3-C68.1	ICDO3	Condition
Malignancy	36520303	Malignant fibrous histiocytoma of peripheral nerves and autonomic nervous system of trunk, NOS	8830/3-C47.6	ICDO3	Condition
Malignancy	36520305	Composite Hodgkin and non-Hodgkin lymphoma of spinal cord	9596/3-C72.0	ICDO3	Condition
Malignancy	36520306	Marginal zone B-cell lymphoma, NOS, of peripheral nerves and autonomic nervous system of abdomen	9699/3-C47.4	ICDO3	Condition
Malignancy	36520307	Protoplasmic astrocytoma of optic nerve	9410/3-C72.3	ICDO3	Condition
Malignancy	36520308	Mixed liposarcoma of connective, Subcutaneous and other soft tissues of trunk, NOS	8855/3-C49.6	ICDO3	Condition
Malignancy	36520309	Adenocarcinoma with apocrine metaplasia of skin of lip, NOS	8573/3-C44.0	ICDO3	Condition
Malignancy	36520310	Sarcoma, NOS, of cerebellum, NOS	8800/3-C71.6	ICDO3	Condition
Malignancy	36520311	High grade surface osteosarcoma of mandible	9194/3-C41.1	ICDO3	Condition
Malignancy	36520312	Choriocarcinoma, NOS, of epididymis	9100/3-C63.0	ICDO3	Condition
Malignancy	36520313	Cribriform carcinoma, NOS, of overlapping lesion of respiratory system and intrathoracic organs	8201/3-C39.8	ICDO3	Condition
Malignancy	36520314	Malignant peripheral nerve sheath tumor with rhabdomyoblastic differentiation of maxillary sinus	9561/3-C31.0	ICDO3	Condition
Malignancy	36520315	Histiocytic sarcoma of other specified parts of pancreas	9755/3-C25.7	ICDO3	Condition
Malignancy	36520317	Adenocarcinoma in tubulovillous adenoma of fundus uteri	8263/3-C54.3	ICDO3	Condition
Malignancy	36520318	Epithelioid sarcoma, NOS, of breast, NOS	8804/3-C50.9	ICDO3	Condition
Malignancy	36520319	Adenoid cystic carcinoma of skin of upper limb and shoulder	8200/3-C44.6	ICDO3	Condition
Malignancy	36520321	Papillary adenocarcinoma, NOS, of vestibule of mouth	8260/3-C06.1	ICDO3	Condition
Malignancy	36520322	Adenocarcinoma in villous adenoma of other specified parts of pancreas	8261/3-C25.7	ICDO3	Condition
Malignancy	36520324	Dedifferentiated liposarcoma of axillary tail of breast	8858/3-C50.6	ICDO3	Condition
Malignancy	36520325	Superficial spreading adenocarcinoma of hard palate	8143/3-C05.0	ICDO3	Condition
Malignancy	36520326	Hodgkin lymphoma, NOS, of cerebral meninges	9650/3-C70.0	ICDO3	Condition
Malignancy	36520327	Myeloid sarcoma of frontal sinus	9930/3-C31.2	ICDO3	Condition
Malignancy	36520328	ALK positive large B-cell lymphoma of autonomic nervous system, NOS	9737/3-C47.9	ICDO3	Condition
Malignancy	36520329	Follicular lymphoma, grade 1 of sigmoid colon	9695/3-C18.7	ICDO3	Condition
Malignancy	36520331	Angioimmunoblastic T-cell lymphoma of gallbladder	9705/3-C23.9	ICDO3	Condition
Malignancy	36520332	Kaposi sarcoma of brain, NOS	9140/3-C71.9	ICDO3	Condition
Malignancy	36520333	Marginal zone B-cell lymphoma, NOS, of lymph nodes of axilla or arm	9699/3-C77.3	ICDO3	Condition
Malignancy	36520334	Glycogen-rich carcinoma of axillary tail of breast	8315/3-C50.6	ICDO3	Condition
Malignancy	36520335	Precursor T-cell lymphoblastic lymphoma of overlapping lesion of hypopharynx	9729/3-C13.8	ICDO3	Condition
Malignancy	36520336	Squamous cell carcinoma, spindle cell of urethra	8074/3-C68.0	ICDO3	Condition
Malignancy	36520338	Mantle cell lymphoma of short bones of upper limb and associated joints	9673/3-C40.1	ICDO3	Condition
Malignancy	36520340	B lymphoblastic leukemia/lymphoma, NOS, of lower third of esophagus	9811/3-C15.5	ICDO3	Condition
Malignancy	36520342	NK/T-cell lymphoma, nasal and nasal type of overlapping lesion of female genital organs	9719/3-C57.8	ICDO3	Condition
Malignancy	36520343	Balloon cell melanoma of base of tongue, NOS	8722/3-C01.9	ICDO3	Condition
Malignancy	36520344	Papillary adenocarcinoma, NOS, of uterus, NOS	8260/3-C55.9	ICDO3	Condition
Malignancy	36520345	Marginal zone B-cell lymphoma, NOS, of overlapping lesion of heart, mediastinum and pleura	9699/3-C38.8	ICDO3	Condition
Malignancy	36520346	Infantile fibrosarcoma of epididymis	8814/3-C63.0	ICDO3	Condition
Malignancy	36520347	Fascial fibrosarcoma of transverse colon	8813/3-C18.4	ICDO3	Condition
Malignancy	36520348	Squamous cell carcinoma, microinvasive of breast, NOS	8076/3-C50.9	ICDO3	Condition
Malignancy	36520349	Small cell carcinoma, fusiform cell of overlapping lesion of corpus uteri	8043/3-C54.8	ICDO3	Condition
Malignancy	36520351	Small cell carcinoma, fusiform cell of gastric antrum	8043/3-C16.3	ICDO3	Condition
Malignancy	36520352	Chondrosarcoma, NOS, of hypopharyngeal aspect of aryepiglottic fold	9220/3-C13.1	ICDO3	Condition
Malignancy	36520354	Hodgkin lymphoma, nodular lymphocyte predominant of laryngeal cartilage	9659/3-C32.3	ICDO3	Condition
Malignancy	36520355	Lymphoplasmacytic lymphoma of greater curvature of stomach, NOS	9671/3-C16.6	ICDO3	Condition
Malignancy	36520356	Alveolar rhabdomyosarcoma of cornea, NOS	8920/3-C69.1	ICDO3	Condition
Malignancy	36520357	Squamous cell carcinoma, small cell, nonkeratinizing of esophagus, NOS	8073/3-C15.9	ICDO3	Condition
Malignancy	36520358	Basal cell carcinoma, NOS, of overlapping lesion of skin	8090/3-C44.8	ICDO3	Condition
Malignancy	36520359	Epithelial-myoepithelial carcinoma of vallecula	8562/3-C10.0	ICDO3	Condition
Malignancy	36520360	Precursor cell lymphoblastic lymphoma, NOS, of pelvic lymph nodes	9727/3-C77.5	ICDO3	Condition
Malignancy	36520361	B lymphoblastic leukemia/lymphoma with t(1;19)(q23;p13.3); E2A-PBX1 (TCF3-PBX1) of larynx, NOS	9818/3-C32.9	ICDO3	Condition
Malignancy	36520362	Follicular lymphoma, grade 2 of trigone of bladder	9691/3-C67.0	ICDO3	Condition
Malignancy	36520363	Myxofibrosarcoma of overlapping lesion of palate	8811/3-C05.8	ICDO3	Condition
Malignancy	36520364	Polar spongioblastoma of occipital lobe	9423/3-C71.4	ICDO3	Condition
Malignancy	36520366	Mucinous adenocarcinoma of tongue, NOS	8480/3-C02.9	ICDO3	Condition
Malignancy	36520367	Chronic eosinophilic leukemia of spleen	9964/3-C42.2	ICDO3	Condition
Malignancy	36520368	Glassy cell carcinoma of bladder, NOS	8015/3-C67.9	ICDO3	Condition
Malignancy	36520369	Malignant mastocytosis of lateral floor of mouth	9741/3-C04.1	ICDO3	Condition
Malignancy	36520370	Papillary urothelial carcinoma of labium majus	8130/3-C51.0	ICDO3	Condition
Malignancy	36520371	Malignant lymphoma, non-Hodgkin, NOS, of overlapping lesion of larynx	9591/3-C32.8	ICDO3	Condition
Malignancy	36520372	B lymphoblastic leukemia/lymphoma with t(1;19)(q23;p13.3); E2A-PBX1 (TCF3-PBX1) of overlapping lesion of lip, oral cavity and pharynx	9818/3-C14.8	ICDO3	Condition
Malignancy	36520373	Mucinous adenocarcinoma of overlapping lesion of palate	8480/3-C05.8	ICDO3	Condition
Malignancy	36520374	Follicular dendritic cell sarcoma of oropharynx, NOS	9758/3-C10.9	ICDO3	Condition
Malignancy	36520375	Plasma cell myeloma of intrathoracic lymph nodes	9732/3-C77.1	ICDO3	Condition
Malignancy	36520377	Malignant lymphoma, large B-cell, diffuse, immunoblastic, NOS, of cervix uteri	9684/3-C53.9	ICDO3	Condition
Malignancy	36520378	Intravascular large B-cell lymphoma of bone of limb, NOS	9712/3-C40.9	ICDO3	Condition
Malignancy	36520379	Hodgkin lymphoma, nodular lymphocyte predominant of overlapping lesion of heart, mediastinum and pleura	9659/3-C38.8	ICDO3	Condition
Malignancy	36520380	Squamous cell carcinoma, microinvasive of gum, NOS	8076/3-C03.9	ICDO3	Condition
Malignancy	36520381	Plasmablastic lymphoma of connective, Subcutaneous and other soft tissues of thorax	9735/3-C49.3	ICDO3	Condition
Malignancy	36520382	Malignant lymphoma, large B-cell, diffuse, immunoblastic, NOS, of posterior mediastinum	9684/3-C38.2	ICDO3	Condition
Malignancy	36520383	Synovial sarcoma, NOS, of hypopharynx, NOS	9040/3-C13.9	ICDO3	Condition
Malignancy	36520384	Urothelial carcinoma, sarcomatoid of urinary system, NOS	8122/3-C68.9	ICDO3	Condition
Malignancy	36520385	Hodgkin lymphoma, lymphocyte depletion, reticular of cecum	9655/3-C18.0	ICDO3	Condition
Malignancy	36520386	Neurilemoma, malignant of gastrointestinal tract, NOS	9560/3-C26.9	ICDO3	Condition
Malignancy	36520388	Myxofibrosarcoma of trachea	8811/3-C33.9	ICDO3	Condition
Malignancy	36520389	Primary effusion lymphoma of upper lobe, lung	9678/3-C34.1	ICDO3	Condition
Malignancy	36520390	Basaloid squamous cell carcinoma of tonsillar fossa	8083/3-C09.0	ICDO3	Condition
Malignancy	36520391	Infiltrating duct carcinoma, NOS, of anterior floor of mouth	8500/3-C04.0	ICDO3	Condition
Malignancy	36520392	Ganglioneuroblastoma of occipital lobe	9490/3-C71.4	ICDO3	Condition
Malignancy	36520393	Carcinoma with osteoclast-like giant cells of anterior surface of epiglottis	8035/3-C10.1	ICDO3	Condition
Malignancy	36520394	Angioimmunoblastic T-cell lymphoma of cheeck mucosa	9705/3-C06.0	ICDO3	Condition
Malignancy	36520395	Juvenile myelomonocytic leukemia, NOS, of hematopoietic system, NOS	9946/3-C42.4	ICDO3	Condition
Malignancy	36520396	Mast cell sarcoma of nervous system, NOS	9740/3-C72.9	ICDO3	Condition
Malignancy	36520397	Synovial sarcoma, biphasic of long bones of upper limb, scapula and associated joints	9043/3-C40.0	ICDO3	Condition
Malignancy	36520400	Hodgkin sarcoma of overlapping lesion of lip, oral cavity and pharynx	9662/3-C14.8	ICDO3	Condition
Malignancy	36520401	B lymphoblastic leukemia/lymphoma with hypodiploidy (Hypodiploid ALL) of ureter	9816/3-C66.9	ICDO3	Condition
Malignancy	36520402	Transitional cell carcinoma, NOS, of lateral wall of nasopharynx	8120/3-C11.2	ICDO3	Condition
Malignancy	36520403	Squamous cell carcinoma, keratinizing, NOS, of overlapping lesion of other and unspecified parts of mouth	8071/3-C06.8	ICDO3	Condition
Malignancy	36520404	Basal cell adenocarcinoma of body of stomach	8147/3-C16.2	ICDO3	Condition
Malignancy	36520406	Chondroid chordoma of overlapping lesion of connective, subcutaneous and other soft tissues	9371/3-C49.8	ICDO3	Condition
Malignancy	36520407	Plasmacytoma, extramedullary of connective, Subcutaneous and other soft tissues of head, face, and neck	9734/3-C49.0	ICDO3	Condition
Malignancy	36520408	Malignant tumor, small cell type of gallbladder	8002/3-C23.9	ICDO3	Condition
Malignancy	36520409	Epithelioma, malignant of eye, NOS	8011/3-C69.9	ICDO3	Condition
Malignancy	36520410	Ameloblastic odontosarcoma of bones of skull and face and associated joints	9290/3-C41.0	ICDO3	Condition
Malignancy	36520411	B lymphoblastic leukemia/lymphoma with hypodiploidy (Hypodiploid ALL) of subglottis	9816/3-C32.2	ICDO3	Condition
Malignancy	36520412	Carcinosarcoma, NOS, of hepatic flexure of colon	8980/3-C18.3	ICDO3	Condition
Malignancy	36520413	Myeloproliferative neoplasm, unclassifiable of undescended testis	9975/3-C62.0	ICDO3	Condition
Malignancy	36520414	Fascial fibrosarcoma of hypopharyngeal aspect of aryepiglottic fold	8813/3-C13.1	ICDO3	Condition
Malignancy	36520415	Refractory thrombocytopenia of hematopoietic system, NOS	9992/3-C42.4	ICDO3	Condition
Malignancy	36520417	Neurilemoma, malignant of frontal lobe	9560/3-C71.1	ICDO3	Condition
Malignancy	36520418	Basaloid squamous cell carcinoma of overlapping lesion of rectum, anus and anal canal	8083/3-C21.8	ICDO3	Condition
Malignancy	36520419	Cloacogenic carcinoma of ureteric orifice	8124/3-C67.6	ICDO3	Condition
Malignancy	36520420	Myxofibrosarcoma of round ligament	8811/3-C57.2	ICDO3	Condition
Malignancy	36520421	Carcinosarcoma, embryonal of overlapping lesion of floor of mouth	8981/3-C04.8	ICDO3	Condition
Malignancy	36520422	Large cell neuroendocrine carcinoma of conjunctiva	8013/3-C69.0	ICDO3	Condition
Malignancy	36520423	Extra-adrenal paraganglioma, NOS, of peripheral nerves and autonomic nervous system of lower limb and hip	8693/3-C47.2	ICDO3	Condition
Malignancy	36520424	B lymphoblastic leukemia/lymphoma with t(12;21)(p13;q22); TEL-AML1 (ETV6-RUNX1) of connective, Subcutaneous and other soft tissues of head, face, and neck	9814/3-C49.0	ICDO3	Condition
Malignancy	36520425	Adenocarcinoma with cartilaginous and osseous metaplasia of upper third of esophagus	8571/3-C15.3	ICDO3	Condition
Malignancy	36520426	Malignant melanoma in junctional nevus of overlapping lesion of vulva	8740/3-C51.8	ICDO3	Condition
Malignancy	36520427	Mantle cell lymphoma of main bronchus	9673/3-C34.0	ICDO3	Condition
Malignancy	36520428	Hidradenocarcinoma of skin of scalp and neck	8402/3-C44.4	ICDO3	Condition
Malignancy	36520430	Malignant mastocytosis of connective, Subcutaneous and other soft tissues, NOS	9741/3-C49.9	ICDO3	Condition
Malignancy	36520431	Adenocarcinoma with apocrine metaplasia of overlapping lesion of accessory sinuses	8573/3-C31.8	ICDO3	Condition
Malignancy	36520432	B lymphoblastic leukemia/lymphoma with t(9;22)(q34;q11.2); BCR-ABL1 of sigmoid colon	9812/3-C18.7	ICDO3	Condition
Malignancy	36520433	Giant cell sarcoma of posterior wall of bladder	8802/3-C67.4	ICDO3	Condition
Malignancy	36520434	Endometrial stromal sarcoma, low grade of overlapping lesion of cervix uteri	8931/3-C53.8	ICDO3	Condition
Malignancy	36520436	Paraganglioma, NOS, of anterior mediastinum	8680/3-C38.1	ICDO3	Condition
Malignancy	36520437	Burkitt lymphoma, NOS, of uterine adnexa	9687/3-C57.4	ICDO3	Condition
Malignancy	36520438	Synovial sarcoma, NOS, of long bones of upper limb, scapula and associated joints	9040/3-C40.0	ICDO3	Condition
Malignancy	36520439	Fibrosarcoma, NOS, of ureteric orifice	8810/3-C67.6	ICDO3	Condition
Malignancy	36520440	Malignant lymphoma, NOS, of hematopoietic system, NOS	9590/3-C42.4	ICDO3	Condition
Malignancy	36520441	Carcinosarcoma, embryonal of urethra	8981/3-C68.0	ICDO3	Condition
Malignancy	36520442	Malignant tumor, small cell type of parathyroid gland	8002/3-C75.0	ICDO3	Condition
Malignancy	36520443	Askin tumor of overlapping lesion of bones, joints and articular cartilage	9365/3-C41.8	ICDO3	Condition
Malignancy	36520445	Interdigitating dendritic cell sarcoma of lateral wall of bladder	9757/3-C67.2	ICDO3	Condition
Malignancy	36520446	B lymphoblastic leukemia/lymphoma with t(5;14)(q31;q32); IL3-IGH of lower lobe, lung	9817/3-C34.3	ICDO3	Condition
Malignancy	36520447	Hodgkin lymphoma, nodular sclerosis, cellular phase of ileum	9664/3-C17.2	ICDO3	Condition
Malignancy	36520448	T-cell/histiocyte rich large B-cell lymphoma of urethra	9688/3-C68.0	ICDO3	Condition
Malignancy	36520449	Fibroblastic reticular cell tumor of colon, NOS	9759/3-C18.9	ICDO3	Condition
Malignancy	36520450	Angioimmunoblastic T-cell lymphoma of overlapping lesion of rectum, anus and anal canal	9705/3-C21.8	ICDO3	Condition
Malignancy	36520451	Spindle cell melanoma, type B of lacrimal gland	8774/3-C69.5	ICDO3	Condition
Malignancy	36520454	Precursor T-cell lymphoblastic leukemia of retina	9837/3-C69.2	ICDO3	Condition
Malignancy	36520455	Nodular melanoma of anal canal	8721/3-C21.1	ICDO3	Condition
Malignancy	36520456	Epithelioid hemangioendothelioma, NOS, of main bronchus	9133/3-C34.0	ICDO3	Condition
Malignancy	36520457	Solitary fibrous tumor, malignant of other specified parts of male genital organs	8815/3-C63.7	ICDO3	Condition
Malignancy	36520458	Precursor B-cell lymphoblastic lymphoma of jejunum	9728/3-C17.1	ICDO3	Condition
Malignancy	36520461	Malignant lymphoma, NOS, of overlapping lesion of rectum, anus and anal canal	9590/3-C21.8	ICDO3	Condition
Malignancy	36520462	Spongioneuroblastoma of medulla of adrenal gland	9504/3-C74.1	ICDO3	Condition
Malignancy	36520463	Rhabdoid tumor, NOS, of connective, Subcutaneous and other soft tissues of lower limb and hip	8963/3-C49.2	ICDO3	Condition
Malignancy	36520464	Urothelial carcinoma, micropapillary of ureteric orifice	8131/3-C67.6	ICDO3	Condition
Malignancy	36520465	Fibrosarcoma, NOS, of spinal meninges	8810/3-C70.1	ICDO3	Condition
Malignancy	36520466	Clear cell adenocarcinoma, NOS, of isthmus uteri	8310/3-C54.0	ICDO3	Condition
Malignancy	36520467	Gastrointestinal stromal tumor of connective, Subcutaneous and other soft tissues of abdomen	8936/3-C49.4	ICDO3	Condition
Malignancy	36520468	Malignant lymphoma, large B-cell, diffuse, immunoblastic, NOS, of sigmoid colon	9684/3-C18.7	ICDO3	Condition
Malignancy	36520470	Adenosquamous carcinoma of skin of lower limb and hip	8560/3-C44.7	ICDO3	Condition
Malignancy	36520471	Epithelioma, malignant of penis, NOS	8011/3-C60.9	ICDO3	Condition
Malignancy	36520472	Follicular lymphoma, grade 3 of overlapping lesion of colon	9698/3-C18.8	ICDO3	Condition
Malignancy	36520473	Histiocytic sarcoma of overlapping lesion of floor of mouth	9755/3-C04.8	ICDO3	Condition
Malignancy	36520474	Adnexal adenocarcinoma, NOS, of skin of lower limb and hip	8390/3-C44.7	ICDO3	Condition
Malignancy	36520475	Carcinoma with osteoclast-like giant cells of retromolar area	8035/3-C06.2	ICDO3	Condition
Malignancy	36520476	Fibroblastic reticular cell tumor of cranial nerve, NOS	9759/3-C72.5	ICDO3	Condition
Malignancy	36520477	Polymorphous adenocarcinoma of lip, NOS	8525/3-C00.9	ICDO3	Condition
Malignancy	36520478	Giant cell sarcoma of trigone of bladder	8802/3-C67.0	ICDO3	Condition
Malignancy	36520479	Mixed liposarcoma of overlapping lesion of penis	8855/3-C60.8	ICDO3	Condition
Malignancy	36520480	Burkitt lymphoma, NOS, of lateral floor of mouth	9687/3-C04.1	ICDO3	Condition
Malignancy	36520481	Langerhans cell histiocytosis, disseminated of cervix uteri	9751/3-C53.9	ICDO3	Condition
Malignancy	36520482	Malignant tumor, small cell type of duodenum	8002/3-C17.0	ICDO3	Condition
Malignancy	36520483	Solitary fibrous tumor, malignant of overlapping lesion of floor of mouth	8815/3-C04.8	ICDO3	Condition
Malignancy	36520484	Myeloid or lymphoid neoplasm with FGFR1 abnormalities of acoustic nerve	9967/3-C72.4	ICDO3	Condition
Malignancy	36520486	Adamantinoma of long bones of mandible	9261/3-C41.1	ICDO3	Condition
Malignancy	36520487	Hemangiosarcoma of overlapping lesion of connective, subcutaneous and other soft tissues	9120/3-C49.8	ICDO3	Condition
Malignancy	36520488	Follicular lymphoma, grade 3 of pancreatic duct	9698/3-C25.3	ICDO3	Condition
Malignancy	36520489	Trophoblastic tumor, epithelioid of anterior mediastinum	9105/3-C38.1	ICDO3	Condition
Malignancy	36520490	Large cell neuroendocrine carcinoma of stomach, NOS	8013/3-C16.9	ICDO3	Condition
Malignancy	36520491	Hodgkin lymphoma, lymphocyte-rich of urinary system, NOS	9651/3-C68.9	ICDO3	Condition
Malignancy	36520492	Myoepithelial carcinoma of endocervix	8982/3-C53.0	ICDO3	Condition
Malignancy	36520493	Hodgkin lymphoma, lymphocyte depletion, diffuse fibrosis of overlapping lesion of other and unspecified parts of mouth	9654/3-C06.8	ICDO3	Condition
Malignancy	36520494	Composite Hodgkin and non-Hodgkin lymphoma of overlapping lesion of vulva	9596/3-C51.8	ICDO3	Condition
Malignancy	36520495	Plasmablastic lymphoma of broad ligament	9735/3-C57.1	ICDO3	Condition
Malignancy	36520496	Mullerian mixed tumor of connective, Subcutaneous and other soft tissues of pelvis	8950/3-C49.5	ICDO3	Condition
Malignancy	36520497	Glomus tumor, malignant of connective, Subcutaneous and other soft tissues of abdomen	8711/3-C49.4	ICDO3	Condition
Malignancy	36520498	Precursor T-cell lymphoblastic leukemia of overlapping lesion of palate	9837/3-C05.8	ICDO3	Condition
Malignancy	36520499	T-cell/histiocyte rich large B-cell lymphoma of anterior 2/3 of tongue, NOS	9688/3-C02.3	ICDO3	Condition
Malignancy	36520500	Follicular dendritic cell sarcoma of lower-inner quadrant of breast	9758/3-C50.3	ICDO3	Condition
Malignancy	36520501	Marginal zone B-cell lymphoma, NOS, of pancreas, NOS	9699/3-C25.9	ICDO3	Condition
Malignancy	36520502	Hodgkin lymphoma, nodular lymphocyte predominant of overlapping lesion of rectum, anus and anal canal	9659/3-C21.8	ICDO3	Condition
Malignancy	36520503	B-cell chronic lymphocytic leukemia/small lymphocytic lymphoma of mucosa of lower lip	9823/3-C00.4	ICDO3	Condition
Malignancy	36520505	Systemic EBV positive T-cell lymphoproliferative disease of childhood of olfactory nerve	9724/3-C72.2	ICDO3	Condition
Malignancy	36520506	Alveolar rhabdomyosarcoma of connective, Subcutaneous and other soft tissues of trunk, NOS	8920/3-C49.6	ICDO3	Condition
Malignancy	36520509	Precursor cell lymphoblastic lymphoma, NOS, of trigone of bladder	9727/3-C67.0	ICDO3	Condition
Malignancy	36520510	Malignant tumor, small cell type of other specified parts of pancreas	8002/3-C25.7	ICDO3	Condition
Malignancy	36520511	Epithelioid leiomyosarcoma of peripheral nerves and autonomic nervous system of head, face, and neck	8891/3-C47.0	ICDO3	Condition
Malignancy	36520512	Low cumulative sun damage melanoma of anterior wall of nasopharynx	8743/3-C11.3	ICDO3	Condition
Malignancy	36520513	Enteroglucagonoma, malignant of gastrointestinal tract, NOS	8157/3-C26.9	ICDO3	Condition
Malignancy	36520514	Ewing sarcoma of overlapping lesion of accessory sinuses	9364/3-C31.8	ICDO3	Condition
Malignancy	36520515	Mucinous adenocarcinoma of renal pelvis	8480/3-C65.9	ICDO3	Condition
Malignancy	36520516	Angioimmunoblastic T-cell lymphoma of sphenoid sinus	9705/3-C31.3	ICDO3	Condition
Malignancy	36520517	Myeloid leukemia associated with Down syndrome of hematopoietic system, NOS	9898/3-C42.4	ICDO3	Condition
Malignancy	36520518	Malignant melanoma, NOS, of urinary system, NOS	8720/3-C68.9	ICDO3	Condition
Malignancy	36520519	Teratoma, malignant, NOS, of sphenoid sinus	9080/3-C31.3	ICDO3	Condition
Malignancy	36520521	Langerhans cell histiocytosis, disseminated of peripheral nerves and autonomic nervous system of abdomen	9751/3-C47.4	ICDO3	Condition
Malignancy	36520522	Adenoid cystic carcinoma of overlapping lesion of larynx	8200/3-C32.8	ICDO3	Condition
Malignancy	36520523	Adenocarcinoma in tubulovillous adenoma of undescended testis	8263/3-C62.0	ICDO3	Condition
Malignancy	36520524	Hemangiopericytoma, malignant of spinal meninges	9150/3-C70.1	ICDO3	Condition
Malignancy	36520525	Myeloproliferative neoplasm, unclassifiable of tonsil, NOS	9975/3-C09.9	ICDO3	Condition
Malignancy	36520526	B lymphoblastic leukemia/lymphoma with hypodiploidy (Hypodiploid ALL) of anterior floor of mouth	9816/3-C04.0	ICDO3	Condition
Malignancy	36520527	Papillary squamous cell carcinoma of maxillary sinus	8052/3-C31.0	ICDO3	Condition
Malignancy	36520528	Pleomorphic liposarcoma of appendix	8854/3-C18.1	ICDO3	Condition
Malignancy	36520530	Superficial spreading adenocarcinoma of overlapping lesions of oropharynx	8143/3-C10.8	ICDO3	Condition
Malignancy	36520531	Mixed cell adenocarcinoma of lower-outer quadrant of breast	8323/3-C50.5	ICDO3	Condition
Malignancy	36520532	Malignant histiocytosis of overlapping lesion of billiary tract	9750/3-C24.8	ICDO3	Condition
Malignancy	36520533	Cloacogenic carcinoma of conjunctiva	8124/3-C69.0	ICDO3	Condition
Malignancy	36520534	Squamous cell carcinoma, large cell, nonkeratinizing, NOS, of sigmoid colon	8072/3-C18.7	ICDO3	Condition
Malignancy	36520535	Interdigitating dendritic cell sarcoma of upper-inner quadrant of breast	9757/3-C50.2	ICDO3	Condition
Malignancy	36520536	Hodgkin lymphoma, nodular sclerosis, NOS, of uvula	9663/3-C05.2	ICDO3	Condition
Malignancy	36520537	Hodgkin sarcoma of soft palate, NOS	9662/3-C05.1	ICDO3	Condition
Malignancy	36520539	B lymphoblastic leukemia/lymphoma with t(1;19)(q23;p13.3); E2A-PBX1 (TCF3-PBX1) of overlapping lesion of bones, joints and articular cartilage of limbs	9818/3-C40.8	ICDO3	Condition
Malignancy	36520540	Hodgkin lymphoma, NOS, of overlapping lesion of skin	9650/3-C44.8	ICDO3	Condition
Malignancy	36520541	Dedifferentiated liposarcoma of overlapping lesion of connective, subcutaneous and other soft tissues	8858/3-C49.8	ICDO3	Condition
Malignancy	36520543	Fascial fibrosarcoma of ileum	8813/3-C17.2	ICDO3	Condition
Malignancy	36520544	Adenocarcinoma in villous adenoma of billiary tract, NOS	8261/3-C24.9	ICDO3	Condition
Malignancy	36520545	Fibroblastic liposarcoma of mandible	8857/3-C41.1	ICDO3	Condition
Malignancy	36520546	Lymphoepithelial carcinoma of overlapping lesion of lung	8082/3-C34.8	ICDO3	Condition
Malignancy	36520547	Follicular dendritic cell sarcoma of cornea, NOS	9758/3-C69.1	ICDO3	Condition
Malignancy	36520548	Large cell carcinoma with rhabdoid phenotype of ureter	8014/3-C66.9	ICDO3	Condition
Malignancy	36520549	Hodgkin lymphoma, lymphocyte depletion, NOS, of ovary	9653/3-C56.9	ICDO3	Condition
Malignancy	36520551	B lymphoblastic leukemia/lymphoma with t(12;21)(p13;q22); TEL-AML1 (ETV6-RUNX1) of overlapping lesion of colon	9814/3-C18.8	ICDO3	Condition
Malignancy	36520552	Hodgkin lymphoma, mixed cellularity, NOS, of hematopoietic system, NOS	9652/3-C42.4	ICDO3	Condition
Malignancy	36520553	B lymphoblastic leukemia/lymphoma with t(5;14)(q31;q32); IL3-IGH of appendix	9817/3-C18.1	ICDO3	Condition
Malignancy	36520554	Carcinoma ex pleomorphic adenoma of overlapping lesion of nasopharynx	8941/3-C11.8	ICDO3	Condition
Malignancy	36520555	B lymphoblastic leukemia/lymphoma with t(v;11q23); MLL rearranged of palate, NOS	9813/3-C05.9	ICDO3	Condition
Malignancy	36520557	Mullerian mixed tumor of intestinal tract, NOS	8950/3-C26.0	ICDO3	Condition
Malignancy	36520558	T-cell/histiocyte rich large B-cell lymphoma of rectosigmoid junction	9688/3-C19.9	ICDO3	Condition
Malignancy	36520559	Lentigo maligna melanoma of labium minus	8742/3-C51.1	ICDO3	Condition
Malignancy	36520560	Plasmablastic lymphoma of peripheral nerves and autonomic nervous system of upper limb and shoulder	9735/3-C47.1	ICDO3	Condition
Malignancy	36520561	Adenocarcinoma with squamous metaplasia of thoracic esophagus	8570/3-C15.1	ICDO3	Condition
Malignancy	36520562	Myeloid or lymphoid neoplasm with FGFR1 abnormalities of postcricoid region	9967/3-C13.0	ICDO3	Condition
Malignancy	36520563	Adenocarcinoma with mixed subtypes of broad ligament	8255/3-C57.1	ICDO3	Condition
Malignancy	36520564	Malignant melanoma, NOS, of floor of mouth, NOS	8720/3-C04.9	ICDO3	Condition
Malignancy	36520565	B lymphoblastic leukemia/lymphoma with t(1;19)(q23;p13.3); E2A-PBX1 (TCF3-PBX1) of middle ear	9818/3-C30.1	ICDO3	Condition
Malignancy	36520566	Mature T-cell lymphoma, NOS, of central portion of breast	9702/3-C50.1	ICDO3	Condition
Malignancy	36520567	Carcinoma, anaplastic, NOS, of middle third of esophagus	8021/3-C15.4	ICDO3	Condition
Malignancy	36520568	Adenocarcinoma with squamous metaplasia of central portion of breast	8570/3-C50.1	ICDO3	Condition
Malignancy	36520569	Sezary syndrome of jejunum	9701/3-C17.1	ICDO3	Condition
Malignancy	36520570	Follicular lymphoma, grade 2 of greater curvature of stomach, NOS	9691/3-C16.6	ICDO3	Condition
Malignancy	36520571	Myxoid liposarcoma of eyelid	8852/3-C44.1	ICDO3	Condition
Malignancy	36520572	Plasmacytoma, NOS, of intrahepatic bile duct	9731/3-C22.1	ICDO3	Condition
Malignancy	36520573	Carcinoma, undifferentiated, NOS, of overlapping lesion of stomach	8020/3-C16.8	ICDO3	Condition
Malignancy	36520574	Papillary squamous cell carcinoma of renal pelvis	8052/3-C65.9	ICDO3	Condition
Malignancy	36520575	Large cell carcinoma with rhabdoid phenotype of ascending colon	8014/3-C18.2	ICDO3	Condition
Malignancy	36520577	Encapsulated papillary carcinoma with invasion of tail of pancreas	8504/3-C25.2	ICDO3	Condition
Malignancy	36520578	Langerhans cell histiocytosis, disseminated of extrahepatic bile duct	9751/3-C24.0	ICDO3	Condition
Malignancy	36520579	Urothelial carcinoma, sarcomatoid of uterus, NOS	8122/3-C55.9	ICDO3	Condition
Malignancy	36520580	Myeloid or lymphoid neoplasm with FGFR1 abnormalities of lateral floor of mouth	9967/3-C04.1	ICDO3	Condition
Malignancy	36520581	Spindle cell carcinoma, NOS, of frontal sinus	8032/3-C31.2	ICDO3	Condition
Malignancy	36520582	Cystadenocarcinoma, NOS, of retromolar area	8440/3-C06.2	ICDO3	Condition
Malignancy	36520583	Follicular lymphoma, grade 1 of vestibule of mouth	9695/3-C06.1	ICDO3	Condition
Malignancy	36520584	Pleomorphic liposarcoma of intestinal tract, NOS	8854/3-C26.0	ICDO3	Condition
Malignancy	36520585	CNS embryonal tumor, NOS, of peripheral nerves and autonomic nervous system of lower limb and hip	9473/3-C47.2	ICDO3	Condition
Malignancy	36520586	Carcinoma, NOS, of cornea, NOS	8010/3-C69.1	ICDO3	Condition
Malignancy	36520587	Tumor cells, malignant of intrathoracic lymph nodes	8001/3-C77.1	ICDO3	Condition
Malignancy	36520588	Myeloid or lymphoid neoplasm with FGFR1 abnormalities of overlapping lesion of other and unspecified parts of mouth	9967/3-C06.8	ICDO3	Condition
Malignancy	36520589	Papillary cystadenocarcinoma, NOS, of soft palate, NOS	8450/3-C05.1	ICDO3	Condition
Malignancy	36520590	Hodgkin sarcoma of central portion of breast	9662/3-C50.1	ICDO3	Condition
Malignancy	36520591	Protoplasmic astrocytoma of cranial nerve, NOS	9410/3-C72.5	ICDO3	Condition
Malignancy	36520593	Hodgkin lymphoma, NOS, of short bones of lower limb and associated joints	9650/3-C40.3	ICDO3	Condition
Malignancy	36520594	Large cell carcinoma, NOS, of overlapping lesion of urinary organs	8012/3-C68.8	ICDO3	Condition
Malignancy	36520595	Follicular lymphoma, NOS, of lesser curvature of stomach, NOS	9690/3-C16.5	ICDO3	Condition
Malignancy	36520596	Fibroblastic reticular cell tumor of appendix	9759/3-C18.1	ICDO3	Condition
Malignancy	36520597	Myoepithelial carcinoma of major salivary gland, NOS	8982/3-C08.9	ICDO3	Condition
Malignancy	36520598	Hodgkin lymphoma, nodular lymphocyte predominant of overlapping lesion of accessory sinuses	9659/3-C31.8	ICDO3	Condition
Malignancy	36520599	Angioimmunoblastic T-cell lymphoma of jejunum	9705/3-C17.1	ICDO3	Condition
Malignancy	36520600	B lymphoblastic leukemia/lymphoma with t(12;21)(p13;q22); TEL-AML1 (ETV6-RUNX1) of ileum	9814/3-C17.2	ICDO3	Condition
Malignancy	36520601	Giant cell sarcoma of ill-defined sites within respiratory system	8802/3-C39.9	ICDO3	Condition
Malignancy	36520602	Spindle cell carcinoma, NOS, of submandibular gland	8032/3-C08.0	ICDO3	Condition
Malignancy	36520603	Amelanotic melanoma of vallecula	8730/3-C10.0	ICDO3	Condition
Malignancy	36520604	Polygonal cell carcinoma of supraglottis	8034/3-C32.1	ICDO3	Condition
Malignancy	36520606	Marginal zone B-cell lymphoma, NOS, of skin of other and unspecified parts of face	9699/3-C44.3	ICDO3	Condition
Malignancy	36520607	Germinoma of cranial nerve, NOS	9064/3-C72.5	ICDO3	Condition
Malignancy	36520608	Gastrinoma of gastric antrum	8153/3-C16.3	ICDO3	Condition
Malignancy	36520609	Plasmacytoma, extramedullary of orbit, NOS	9734/3-C69.6	ICDO3	Condition
Malignancy	36520610	Malignant peripheral nerve sheath tumor, NOS, of vulva, NOS	9540/3-C51.9	ICDO3	Condition
Malignancy	36520611	Squamous cell carcinoma, clear cell type of overlapping lesion of female genital organs	8084/3-C57.8	ICDO3	Condition
Malignancy	36520612	Plasmacytoma, NOS, of posterior wall of hypopharynx	9731/3-C13.2	ICDO3	Condition
Malignancy	36520614	Dedifferentiated chordoma of rib, sternum, clavicle and associated joints	9372/3-C41.3	ICDO3	Condition
Malignancy	36520615	Verrucous carcinoma, NOS, of extrahepatic bile duct	8051/3-C24.0	ICDO3	Condition
Malignancy	36520616	Hodgkin lymphoma, mixed cellularity, NOS, of lateral floor of mouth	9652/3-C04.1	ICDO3	Condition
Malignancy	36520617	Lymphoplasmacytic lymphoma of eye, NOS	9671/3-C69.9	ICDO3	Condition
Malignancy	36520618	Mature T-cell lymphoma, NOS, of lingual tonsil	9702/3-C02.4	ICDO3	Condition
Malignancy	36520619	Leiomyosarcoma, NOS, of pyriform sinus	8890/3-C12.9	ICDO3	Condition
Malignancy	36520620	Plasma cell myeloma of stomach, NOS	9732/3-C16.9	ICDO3	Condition
Malignancy	36520621	Pleomorphic liposarcoma of peripheral nerves and autonomic nervous system of head, face, and neck	8854/3-C47.0	ICDO3	Condition
Malignancy	36520622	Solid carcinoma, NOS, of fundus uteri	8230/3-C54.3	ICDO3	Condition
Malignancy	36520623	Precursor T-cell lymphoblastic leukemia of overlapping lesion of other and unspecified parts of mouth	9837/3-C06.8	ICDO3	Condition
Malignancy	36520624	Embryonal rhabdomyosarcoma, NOS, of retina	8910/3-C69.2	ICDO3	Condition
Malignancy	36520625	Adenosquamous carcinoma of submandibular gland	8560/3-C08.0	ICDO3	Condition
Malignancy	36520626	Polymorphous adenocarcinoma of soft palate, NOS	8525/3-C05.1	ICDO3	Condition
Malignancy	36520627	Large cell carcinoma with rhabdoid phenotype of lateral floor of mouth	8014/3-C04.1	ICDO3	Condition
Malignancy	36520628	Squamous cell carcinoma, keratinizing, NOS, of external lip, NOS	8071/3-C00.2	ICDO3	Condition
Malignancy	36520629	Amelanotic melanoma of nasopharynx, NOS	8730/3-C11.9	ICDO3	Condition
Malignancy	36520630	Large cell carcinoma with rhabdoid phenotype of endocrine gland, NOS	8014/3-C75.9	ICDO3	Condition
Malignancy	36520631	Carcinoma, undifferentiated, NOS, of overlapping lesion of vulva	8020/3-C51.8	ICDO3	Condition
Malignancy	36520632	Giant cell sarcoma of tail of pancreas	8802/3-C25.2	ICDO3	Condition
Malignancy	36520634	Sezary syndrome of splenic flexure of colon	9701/3-C18.5	ICDO3	Condition
Malignancy	36520635	Fascial fibrosarcoma of central portion of breast	8813/3-C50.1	ICDO3	Condition
Malignancy	36520637	Malignant lymphoma, mixed small and large cell, diffuse of overlapping lesion of other and unspecified parts of mouth	9675/3-C06.8	ICDO3	Condition
Malignancy	36520638	Hodgkin lymphoma, mixed cellularity, NOS, of overlapping lesion of major salivary glands	9652/3-C08.8	ICDO3	Condition
Malignancy	36520639	Gliosarcoma of acoustic nerve	9442/3-C72.4	ICDO3	Condition
Malignancy	36520643	Desmoplastic small round cell tumor of spinal cord	8806/3-C72.0	ICDO3	Condition
Malignancy	36520644	Intravascular large B-cell lymphoma of conjunctiva	9712/3-C69.0	ICDO3	Condition
Malignancy	36520645	Acute myeloid leukemia with myelodysplasia-related changes of intra-abdominal lymph nodes	9895/3-C77.2	ICDO3	Condition
Malignancy	36520646	Medullary carcinoma, NOS, of tail of pancreas	8510/3-C25.2	ICDO3	Condition
Malignancy	36520647	ALK positive large B-cell lymphoma of overlapping lesion of digestive system	9737/3-C26.8	ICDO3	Condition
Malignancy	36520648	Giant cell tumor of bone, malignant of bones of skull and face and associated joints	9250/3-C41.0	ICDO3	Condition
Malignancy	36520649	Hodgkin lymphoma, lymphocyte-rich of body of stomach	9651/3-C16.2	ICDO3	Condition
Malignancy	36520650	Mixed liposarcoma of spermatic cord	8855/3-C63.1	ICDO3	Condition
Malignancy	36520652	Myeloproliferative neoplasm, unclassifiable of endometrium	9975/3-C54.1	ICDO3	Condition
Malignancy	36520653	Mucin-producing adenocarcinoma of floor of mouth, NOS	8481/3-C04.9	ICDO3	Condition
Malignancy	36520654	ALK positive large B-cell lymphoma of urachus	9737/3-C67.7	ICDO3	Condition
Malignancy	36520656	Adenocarcinoma with cartilaginous and osseous metaplasia of maxillary sinus	8571/3-C31.0	ICDO3	Condition
Malignancy	36520657	Hemangiosarcoma of cortex of adrenal gland	9120/3-C74.0	ICDO3	Condition
Malignancy	36520658	Malignant lymphoma, small B lymphocytic, NOS, of overlapping lesion of accessory sinuses	9670/3-C31.8	ICDO3	Condition
Malignancy	36520659	Giant cell carcinoma of border of tongue	8031/3-C02.1	ICDO3	Condition
Malignancy	36520660	Myeloid sarcoma of connective, Subcutaneous and other soft tissues of thorax	9930/3-C49.3	ICDO3	Condition
Malignancy	36520661	Adenocarcinoma, NOS, of overlapping lesion of stomach	8140/3-C16.8	ICDO3	Condition
Malignancy	36520662	Adenocarcinoma in villous adenoma of overlapping lesion of lip	8261/3-C00.8	ICDO3	Condition
Malignancy	36520663	Clear cell chondrosarcoma of peripheral nerves and autonomic nervous system of thorax	9242/3-C47.3	ICDO3	Condition
Malignancy	36520665	T-cell/histiocyte rich large B-cell lymphoma of peripheral nerves and autonomic nervous system of lower limb and hip	9688/3-C47.2	ICDO3	Condition
Malignancy	36520666	Carcinosarcoma, NOS, of branchial cleft	8980/3-C10.4	ICDO3	Condition
Malignancy	36520668	Follicular dendritic cell sarcoma of ureter	9758/3-C66.9	ICDO3	Condition
Malignancy	36520669	Myxoid liposarcoma of connective, Subcutaneous and other soft tissues of lower limb and hip	8852/3-C49.2	ICDO3	Condition
Malignancy	36520671	Epithelioid sarcoma, NOS, of frontal sinus	8804/3-C31.2	ICDO3	Condition
Malignancy	36520672	B lymphoblastic leukemia/lymphoma, NOS, of peripheral nerves and autonomic nervous system of thorax	9811/3-C47.3	ICDO3	Condition
Malignancy	36520674	Urothelial carcinoma, sarcomatoid of postcricoid region	8122/3-C13.0	ICDO3	Condition
Malignancy	36520675	B lymphoblastic leukemia/lymphoma with hyperdiploidy of intrahepatic bile duct	9815/3-C22.1	ICDO3	Condition
Malignancy	36520676	Marginal zone B-cell lymphoma, NOS, of spinal cord	9699/3-C72.0	ICDO3	Condition
Malignancy	36520677	Hodgkin lymphoma, NOS, of trigone of bladder	9650/3-C67.0	ICDO3	Condition
Malignancy	36520678	Hodgkin granuloma of cervix uteri	9661/3-C53.9	ICDO3	Condition
Malignancy	36520679	Acinar cell cystadenocarcinoma of overlapping lesion of lung	8551/3-C34.8	ICDO3	Condition
Malignancy	36520680	Glioma, malignant of overlapping lesion of brain	9380/3-C71.8	ICDO3	Condition
Malignancy	36520681	Carcinosarcoma, embryonal of overlapping lesion of colon	8981/3-C18.8	ICDO3	Condition
Malignancy	36520682	Myxofibrosarcoma of connective, Subcutaneous and other soft tissues of lower limb and hip	8811/3-C49.2	ICDO3	Condition
Malignancy	36520683	Synovial sarcoma, spindle cell of short bones of upper limb and associated joints	9041/3-C40.1	ICDO3	Condition
Malignancy	36520684	Round cell liposarcoma of duodenum	8853/3-C17.0	ICDO3	Condition
Malignancy	36520686	Diffuse large B-cell lymphoma, NOS, of thoracic esophagus	9680/3-C15.1	ICDO3	Condition
Malignancy	36520688	Villous adenocarcinoma of retromolar area	8262/3-C06.2	ICDO3	Condition
Malignancy	36520689	Myeloid or lymphoid neoplasm with FGFR1 abnormalities of lymph nodes of head, face and neck	9967/3-C77.0	ICDO3	Condition
Malignancy	36520690	Squamous cell carcinoma, microinvasive of kidney, NOS	8076/3-C64.9	ICDO3	Condition
Malignancy	36520692	Hepatoid adenocarcinoma of ureteric orifice	8576/3-C67.6	ICDO3	Condition
Malignancy	36520694	Malignant lymphoma, NOS, of gastrointestinal tract, NOS	9590/3-C26.9	ICDO3	Condition
Malignancy	36520696	Myeloid sarcoma of overlapping lesion of connective, subcutaneous and other soft tissues	9930/3-C49.8	ICDO3	Condition
Malignancy	36520697	Endometrioid adenocarcinoma, ciliated cell variant of broad ligament	8383/3-C57.1	ICDO3	Condition
Malignancy	36520698	Papillary carcinoma, NOS, of posterior wall of nasopharynx	8050/3-C11.1	ICDO3	Condition
Malignancy	36520699	Gastrointestinal stromal tumor of overlapping lesion of stomach	8936/3-C16.8	ICDO3	Condition
Malignancy	36520700	Malignant melanoma arising in giant congenital nevus of posterior wall of oropharynx	8761/3-C10.3	ICDO3	Condition
Malignancy	36520701	Giant cell carcinoma of overlapping lesions of oropharynx	8031/3-C10.8	ICDO3	Condition
Malignancy	36520703	B lymphoblastic leukemia/lymphoma with t(v;11q23); MLL rearranged of border of tongue	9813/3-C02.1	ICDO3	Condition
Malignancy	36520705	Adenocarcinoma, NOS, of overlapping lesion of lip, oral cavity and pharynx	8140/3-C14.8	ICDO3	Condition
Malignancy	36520706	B lymphoblastic leukemia/lymphoma with hyperdiploidy of connective, Subcutaneous and other soft tissues, NOS	9815/3-C49.9	ICDO3	Condition
Malignancy	36520707	Follicular lymphoma, NOS, of maxillary sinus	9690/3-C31.0	ICDO3	Condition
Malignancy	36520708	Malignant teratoma, undifferentiated of pineal gland	9082/3-C75.3	ICDO3	Condition
Malignancy	36520709	Carcinoma with osteoclast-like giant cells of hepatic flexure of colon	8035/3-C18.3	ICDO3	Condition
Malignancy	36520710	Malignant tumor, spindle cell type of ill-defined sites within respiratory system	8004/3-C39.9	ICDO3	Condition
Malignancy	36520711	Malignant lymphoma, mixed small and large cell, diffuse of overlapping lesion of pancreas	9675/3-C25.8	ICDO3	Condition
Malignancy	36520712	Spindle cell carcinoma, NOS, of lower third of esophagus	8032/3-C15.5	ICDO3	Condition
Malignancy	36520713	Malignant lymphoma, large B-cell, diffuse, immunoblastic, NOS, of upper-outer quadrant of breast	9684/3-C50.4	ICDO3	Condition
Malignancy	36520714	Myoepithelial carcinoma of skin of trunk	8982/3-C44.5	ICDO3	Condition
Malignancy	36520716	Ganglioglioma, anaplastic of brain stem	9505/3-C71.7	ICDO3	Condition
Malignancy	36520717	Squamous cell carcinoma, small cell, nonkeratinizing of palate, NOS	8073/3-C05.9	ICDO3	Condition
Malignancy	36520718	B lymphoblastic leukemia/lymphoma with t(5;14)(q31;q32); IL3-IGH of overlapping lesion of lung	9817/3-C34.8	ICDO3	Condition
Malignancy	36520719	Intravascular large B-cell lymphoma of uterine adnexa	9712/3-C57.4	ICDO3	Condition
Malignancy	36520720	Granular cell tumor, malignant of connective, Subcutaneous and other soft tissues of lower limb and hip	9580/3-C49.2	ICDO3	Condition
Malignancy	36520721	Hodgkin lymphoma, lymphocyte depletion, reticular of tonsil, NOS	9655/3-C09.9	ICDO3	Condition
Malignancy	36520722	Low cumulative sun damage melanoma of overlapping lesion of rectum, anus and anal canal	8743/3-C21.8	ICDO3	Condition
Malignancy	36520723	B lymphoblastic leukemia/lymphoma, NOS, of intrathoracic lymph nodes	9811/3-C77.1	ICDO3	Condition
Malignancy	36520725	Yolk sac tumor, NOS, of parathyroid gland	9071/3-C75.0	ICDO3	Condition
Malignancy	36520726	Ewing sarcoma of pancreas, NOS	9260/3-C25.9	ICDO3	Condition
Malignancy	36520727	Follicular dendritic cell sarcoma of splenic flexure of colon	9758/3-C18.5	ICDO3	Condition
Malignancy	36520729	T-cell large granular lymphocytic leukemia of overlapping lesion of stomach	9831/3-C16.8	ICDO3	Condition
Malignancy	36520730	Malignant tumor, clear cell type of tonsillar fossa	8005/3-C09.0	ICDO3	Condition
Malignancy	36520731	Pleomorphic carcinoma of jejunum	8022/3-C17.1	ICDO3	Condition
Malignancy	36520732	Malignant peripheral nerve sheath tumor with rhabdomyoblastic differentiation of optic nerve	9561/3-C72.3	ICDO3	Condition
Malignancy	36520733	Pleomorphic carcinoma of lacrimal gland	8022/3-C69.5	ICDO3	Condition
Malignancy	36520734	B-cell chronic lymphocytic leukemia/small lymphocytic lymphoma of connective, Subcutaneous and other soft tissues, NOS	9823/3-C49.9	ICDO3	Condition
Malignancy	36520735	Acute basophilic leukemia of lymph nodes of axilla or arm	9870/3-C77.3	ICDO3	Condition
Malignancy	36520736	Malignant peripheral nerve sheath tumor with rhabdomyoblastic differentiation of skin, NOS	9561/3-C44.9	ICDO3	Condition
Malignancy	36520737	Superficial spreading adenocarcinoma of lower third of esophagus	8143/3-C15.5	ICDO3	Condition
Malignancy	36520738	Malignant lymphoma, NOS, of myometrium	9590/3-C54.2	ICDO3	Condition
Malignancy	36520739	Liposarcoma, well differentiated, NOS, of vertebral column	8851/3-C41.2	ICDO3	Condition
Malignancy	36520740	Malignant tumor, spindle cell type of branchial cleft	8004/3-C10.4	ICDO3	Condition
Malignancy	36520742	B lymphoblastic leukemia/lymphoma with t(5;14)(q31;q32); IL3-IGH of exocervix	9817/3-C53.1	ICDO3	Condition
Malignancy	36520743	Malignant tumor, giant cell type of overlapping lesion of rectum, anus and anal canal	8003/3-C21.8	ICDO3	Condition
Malignancy	36520744	Apocrine adenocarcinoma of overlapping lesion of vulva	8401/3-C51.8	ICDO3	Condition
Malignancy	36520745	Solitary fibrous tumor, malignant of peripheral nerves and autonomic nervous system of abdomen	8815/3-C47.4	ICDO3	Condition
Malignancy	36520746	Langerhans cell sarcoma of tail of pancreas	9756/3-C25.2	ICDO3	Condition
Malignancy	36520747	Malignant mastocytosis of overlapping lesion of lip, oral cavity and pharynx	9741/3-C14.8	ICDO3	Condition
Malignancy	36520748	Adenocarcinoma of lung, mixed mucinous and non-mucinous of middle lobe, lung	8254/3-C34.2	ICDO3	Condition
Malignancy	36520749	NK/T-cell lymphoma, nasal and nasal type of trigone of bladder	9719/3-C67.0	ICDO3	Condition
Malignancy	36520750	Adenocarcinoma in villous adenoma of lower-outer quadrant of breast	8261/3-C50.5	ICDO3	Condition
Malignancy	36520751	Extra-adrenal paraganglioma, NOS, of olfactory nerve	8693/1-C72.2	ICDO3	Condition
Malignancy	36520753	Mucinous adenocarcinoma of tonsil, NOS	8480/3-C09.9	ICDO3	Condition
Malignancy	36520754	Angiomyosarcoma of posterior wall of bladder	8894/3-C67.4	ICDO3	Condition
Malignancy	36520755	Ameloblastic fibrosarcoma of overlapping lesion of bones, joints and articular cartilage of limbs	9330/3-C40.8	ICDO3	Condition
Malignancy	36520756	Hodgkin lymphoma, lymphocyte depletion, reticular of pelvic bones, sacrum, coccyx and associated joints	9655/3-C41.4	ICDO3	Condition
Malignancy	36520757	B lymphoblastic leukemia/lymphoma with t(5;14)(q31;q32); IL3-IGH of fundus of stomach	9817/3-C16.1	ICDO3	Condition
Malignancy	36520758	Hodgkin lymphoma, nodular sclerosis, NOS, of appendix	9663/3-C18.1	ICDO3	Condition
Malignancy	36520759	Nodular melanoma of external lip, NOS	8721/3-C00.2	ICDO3	Condition
Malignancy	36520760	Mesenchymal chondrosarcoma of mandible	9240/3-C41.1	ICDO3	Condition
Malignancy	36520761	Mixed type rhabdomyosarcoma of superior wall of nasopharynx	8902/3-C11.0	ICDO3	Condition
Malignancy	36520762	Anaplastic large cell lymphoma, T-cell and Null-cell type of cerebral meninges	9714/3-C70.0	ICDO3	Condition
Malignancy	36520763	Precursor cell lymphoblastic lymphoma, NOS, of lingual tonsil	9727/3-C02.4	ICDO3	Condition
Malignancy	36520764	Sezary syndrome of intestinal tract, NOS	9701/3-C26.0	ICDO3	Condition
Malignancy	36520765	Hodgkin lymphoma, nodular lymphocyte predominant of appendix	9659/3-C18.1	ICDO3	Condition
Malignancy	36520766	Precursor cell lymphoblastic lymphoma, NOS, of occipital lobe	9727/3-C71.4	ICDO3	Condition
Malignancy	36520767	Infantile fibrosarcoma of long bones of upper limb, scapula and associated joints	8814/3-C40.0	ICDO3	Condition
Malignancy	36520768	Follicular lymphoma, NOS, of overlapping lesion of pancreas	9690/3-C25.8	ICDO3	Condition
Malignancy	36520770	Carcinosarcoma, NOS, of overlapping lesion of major salivary glands	8980/3-C08.8	ICDO3	Condition
Malignancy	36520771	Hodgkin lymphoma, nodular sclerosis, grade 1 of short bones of lower limb and associated joints	9665/3-C40.3	ICDO3	Condition
Malignancy	36520772	Precursor T-cell lymphoblastic leukemia of tongue, NOS	9837/3-C02.9	ICDO3	Condition
Malignancy	36520773	Malignant mastocytosis of exocervix	9741/3-C53.1	ICDO3	Condition
Malignancy	36520774	Precursor T-cell lymphoblastic leukemia of gallbladder	9837/3-C23.9	ICDO3	Condition
Malignancy	36520775	Hodgkin lymphoma, NOS, of nervous system, NOS	9650/3-C72.9	ICDO3	Condition
Malignancy	36520776	Malignant peripheral nerve sheath tumor, NOS, of anterior mediastinum	9540/3-C38.1	ICDO3	Condition
Malignancy	36520779	Squamous cell carcinoma, clear cell type of tongue, NOS	8084/3-C02.9	ICDO3	Condition
Malignancy	36520780	Large cell carcinoma, NOS, of lower-outer quadrant of breast	8012/3-C50.5	ICDO3	Condition
Malignancy	36520781	Teratocarcinoma of paraurethral gland	9081/3-C68.1	ICDO3	Condition
Malignancy	36520782	Giant cell sarcoma of tonsil, NOS	8802/3-C09.9	ICDO3	Condition
Malignancy	36520783	Small cell sarcoma of nipple	8803/3-C50.0	ICDO3	Condition
Malignancy	36520785	Epithelioid sarcoma, NOS, of overlapping lesion of vulva	8804/3-C51.8	ICDO3	Condition
Malignancy	36520786	Amelanotic melanoma of scrotum, NOS	8730/3-C63.2	ICDO3	Condition
Malignancy	36520787	Hepatoid adenocarcinoma of endometrium	8576/3-C54.1	ICDO3	Condition
Malignancy	36520788	Hemangiopericytoma, malignant of eyelid	9150/3-C44.1	ICDO3	Condition
Malignancy	36520789	Adenocarcinoma with squamous metaplasia of spermatic cord	8570/3-C63.1	ICDO3	Condition
Malignancy	36520790	Intravascular large B-cell lymphoma of fundus of stomach	9712/3-C16.1	ICDO3	Condition
Malignancy	36520791	Cribriform carcinoma, NOS, of overlapping lesion of cervix uteri	8201/3-C53.8	ICDO3	Condition
Malignancy	36520792	Liposarcoma, NOS, of overlapping lesion of brain and central nervous system	8850/3-C72.8	ICDO3	Condition
Malignancy	36520793	Malignant mastocytosis of accessory sinus, NOS	9741/3-C31.9	ICDO3	Condition
Malignancy	36520796	Large cell neuroendocrine carcinoma of ciliary body	8013/3-C69.4	ICDO3	Condition
Malignancy	36520797	B lymphoblastic leukemia/lymphoma with t(5;14)(q31;q32); IL3-IGH of corpus uteri	9817/3-C54.9	ICDO3	Condition
Malignancy	36520798	Ganglioglioma, anaplastic of overlapping lesion of endocrine glands and related structures	9505/3-C75.8	ICDO3	Condition
Malignancy	36520799	Hodgkin lymphoma, nodular sclerosis, grade 1 of upper-inner quadrant of breast	9665/3-C50.2	ICDO3	Condition
Malignancy	36520801	Histiocytic sarcoma of anterior surface of epiglottis	9755/3-C10.1	ICDO3	Condition
Malignancy	36520802	Intestinal T-cell lymphoma of intestinal tract, NOS	9717/3-C26.0	ICDO3	Condition
Malignancy	36520803	Large cell carcinoma with rhabdoid phenotype of cervical esophagus	8014/3-C15.0	ICDO3	Condition
Malignancy	36520804	Squamous cell carcinoma, small cell, nonkeratinizing of upper third of esophagus	8073/3-C15.3	ICDO3	Condition
Malignancy	36520806	Spindle cell melanoma, NOS, of labium minus	8772/3-C51.1	ICDO3	Condition
Malignancy	36520807	Scirrhous adenocarcinoma of medulla of adrenal gland	8141/3-C74.1	ICDO3	Condition
Malignancy	36520808	Follicular lymphoma, grade 2 of lower lobe, lung	9691/3-C34.3	ICDO3	Condition
Malignancy	36520809	Interdigitating dendritic cell sarcoma of border of tongue	9757/3-C02.1	ICDO3	Condition
Malignancy	36520810	Mast cell sarcoma of posterior wall of bladder	9740/3-C67.4	ICDO3	Condition
Malignancy	36520811	Mast cell sarcoma of palate, NOS	9740/3-C05.9	ICDO3	Condition
Malignancy	36520812	Adenocarcinoma with spindle cell metaplasia of labium majus	8572/3-C51.0	ICDO3	Condition
Malignancy	36520813	Hepatoid adenocarcinoma of head of pancreas	8576/3-C25.0	ICDO3	Condition
Malignancy	36520814	Yolk sac tumor, NOS, of male genital organs, NOS	9071/3-C63.9	ICDO3	Condition
Malignancy	36520815	Spindle cell sarcoma of lower-outer quadrant of breast	8801/3-C50.5	ICDO3	Condition
Malignancy	36520816	Mucosal lentiginous melanoma of anterior floor of mouth	8746/3-C04.0	ICDO3	Condition
Malignancy	36520817	Sezary syndrome of anterior wall of bladder	9701/3-C67.3	ICDO3	Condition
Malignancy	36520819	Enterochromaffin cell carcinoid of middle lobe, lung	8241/3-C34.2	ICDO3	Condition
Malignancy	36520820	Adenocarcinoma with cartilaginous and osseous metaplasia of colon, NOS	8571/3-C18.9	ICDO3	Condition
Malignancy	36520821	Lymphoplasmacytic lymphoma of lymph nodes of axilla or arm	9671/3-C77.3	ICDO3	Condition
Malignancy	36520822	Squamous cell carcinoma, adenoid of round ligament	8075/3-C57.2	ICDO3	Condition
Malignancy	36520823	Chordoma, NOS, of middle ear	9370/3-C30.1	ICDO3	Condition
Malignancy	36520824	Langerhans cell histiocytosis, disseminated of overlapping lesion of urinary organs	9751/3-C68.8	ICDO3	Condition
Malignancy	36520825	Goblet cell carcinoid of extrahepatic bile duct	8243/3-C24.0	ICDO3	Condition
Malignancy	36520826	Epithelial-myoepithelial carcinoma of lingual tonsil	8562/3-C02.4	ICDO3	Condition
Malignancy	36520827	Squamous cell carcinoma, large cell, nonkeratinizing, NOS, of overlapping lesion of lung	8072/3-C34.8	ICDO3	Condition
Malignancy	36520828	Lymphoplasmacytic lymphoma of renal pelvis	9671/3-C65.9	ICDO3	Condition
Malignancy	36520829	Gastrointestinal stromal tumor of hepatic flexure of colon	8936/3-C18.3	ICDO3	Condition
Malignancy	36520830	Myxoid leiomyosarcoma of conjunctiva	8896/3-C69.0	ICDO3	Condition
Malignancy	36520831	Malignant tumor, giant cell type of thymus	8003/3-C37.9	ICDO3	Condition
Malignancy	36520832	Adenocarcinoma with mixed subtypes of border of tongue	8255/3-C02.1	ICDO3	Condition
Malignancy	36520833	Large cell carcinoma, NOS, of overlapping lesion of floor of mouth	8012/3-C04.8	ICDO3	Condition
Malignancy	36520834	Angiomyosarcoma of overlapping lesion of rectum, anus and anal canal	8894/3-C21.8	ICDO3	Condition
Malignancy	36520835	Clear cell adenocarcinoma, NOS, of accessory sinus, NOS	8310/3-C31.9	ICDO3	Condition
Malignancy	36520836	Giant cell and spindle cell carcinoma of overlapping lesion of lip	8030/3-C00.8	ICDO3	Condition
Malignancy	36520837	Epithelioid sarcoma, NOS, of ethmoid sinus	8804/3-C31.1	ICDO3	Condition
Malignancy	36520838	Papillary carcinoma, NOS, of cornea, NOS	8050/3-C69.1	ICDO3	Condition
Malignancy	36520839	Myxoid leiomyosarcoma of peritoneum, NOS	8896/3-C48.2	ICDO3	Condition
Malignancy	36520841	Malignant fibrous histiocytoma of overlapping lesion of brain	8830/3-C71.8	ICDO3	Condition
Malignancy	36520842	Gemistocytic astrocytoma, NOS, of spinal meninges	9411/3-C70.1	ICDO3	Condition
Malignancy	36520843	Enteroglucagonoma, malignant of small intestine, NOS	8157/3-C17.9	ICDO3	Condition
Malignancy	36520844	Endometrioid adenocarcinoma, NOS, of labium majus	8380/3-C51.0	ICDO3	Condition
Malignancy	36520845	Oligodendroglioma, NOS, of acoustic nerve	9450/3-C72.4	ICDO3	Condition
Malignancy	36520846	Myeloid sarcoma of hematopoietic system, NOS	9930/3-C42.4	ICDO3	Condition
Malignancy	36520847	Fibroblastic reticular cell tumor of lateral wall of bladder	9759/3-C67.2	ICDO3	Condition
Malignancy	36520848	B lymphoblastic leukemia/lymphoma, NOS, of mandible	9811/3-C41.1	ICDO3	Condition
Malignancy	36520849	Epithelioid hemangioendothelioma, NOS, of spinal meninges	9133/1-C70.1	ICDO3	Condition
Malignancy	36520850	Hodgkin lymphoma, nodular sclerosis, grade 1 of supraglottis	9665/3-C32.1	ICDO3	Condition
Malignancy	36520851	Adenocarcinoma with mixed subtypes of pharynx, NOS	8255/3-C14.0	ICDO3	Condition
Malignancy	36520852	Squamous cell carcinoma, clear cell type of nasopharynx, NOS	8084/3-C11.9	ICDO3	Condition
Malignancy	36520853	Hodgkin lymphoma, nodular sclerosis, grade 2 of overlapping lesion of small intestine	9667/3-C17.8	ICDO3	Condition
Malignancy	36520854	Teratocarcinoma of carotid body	9081/3-C75.4	ICDO3	Condition
Malignancy	36520855	Superficial spreading adenocarcinoma of overlapping lesion of cervix uteri	8143/3-C53.8	ICDO3	Condition
Malignancy	36520856	Malignant tumor, clear cell type of temporal lobe	8005/3-C71.2	ICDO3	Condition
Malignancy	36520857	Plasmacytoma, extramedullary of ciliary body	9734/3-C69.4	ICDO3	Condition
Malignancy	36520858	Carcinoma, diffuse type of overlapping lesion of stomach	8145/3-C16.8	ICDO3	Condition
Malignancy	36520859	Sweat gland adenocarcinoma of body of penis	8400/3-C60.2	ICDO3	Condition
Malignancy	36520861	Malignant histiocytosis of broad ligament	9750/3-C57.1	ICDO3	Condition
Malignancy	36520862	Lymphoplasmacytic lymphoma of border of tongue	9671/3-C02.1	ICDO3	Condition
Malignancy	36520863	Mast cell sarcoma of anterior surface of epiglottis	9740/3-C10.1	ICDO3	Condition
Malignancy	36520864	Hodgkin sarcoma of sublingual gland	9662/3-C08.1	ICDO3	Condition
Malignancy	36520865	Alveolar adenocarcinoma of central portion of breast	8251/3-C50.1	ICDO3	Condition
Malignancy	36520868	Carcinoma ex pleomorphic adenoma of gastrointestinal tract, NOS	8941/3-C26.9	ICDO3	Condition
Malignancy	36520869	Primary effusion lymphoma of reticuloendothelial system, NOS	9678/3-C42.3	ICDO3	Condition
Malignancy	36520870	Tumor cells, malignant of overlapping lesion of accessory sinuses	8001/3-C31.8	ICDO3	Condition
Malignancy	36520871	Myelodysplastic syndrome, NOS, of lymph nodes of axilla or arm	9989/3-C77.3	ICDO3	Condition
Malignancy	36520872	Hemangioendothelioma, malignant of bone, NOS	9130/3-C41.9	ICDO3	Condition
Malignancy	36520873	Epithelioid sarcoma, NOS, of penis, NOS	8804/3-C60.9	ICDO3	Condition
Malignancy	36520875	Neuroendocrine carcinoma, NOS, of overlapping lesion of breast	8246/3-C50.8	ICDO3	Condition
Malignancy	36520876	ALK positive large B-cell lymphoma of broad ligament	9737/3-C57.1	ICDO3	Condition
Malignancy	36520877	Mucosal lentiginous melanoma of mucosa of upper lip	8746/3-C00.3	ICDO3	Condition
Malignancy	36520879	Mature T-cell lymphoma, NOS, of bladder, NOS	9702/3-C67.9	ICDO3	Condition
Malignancy	36520880	B lymphoblastic leukemia/lymphoma with t(v;11q23); MLL rearranged of supraglottis	9813/3-C32.1	ICDO3	Condition
Malignancy	36520881	Lymphoepithelial carcinoma of glans penis	8082/3-C60.1	ICDO3	Condition
Malignancy	36520882	Squamous cell carcinoma, small cell, nonkeratinizing of round ligament	8073/3-C57.2	ICDO3	Condition
Malignancy	36520883	Malignant histiocytosis of main bronchus	9750/3-C34.0	ICDO3	Condition
Malignancy	36520884	Malignant lymphoma, NOS, of lingual tonsil	9590/3-C02.4	ICDO3	Condition
Malignancy	36520886	Mixed cell adenocarcinoma of broad ligament	8323/3-C57.1	ICDO3	Condition
Malignancy	36520887	T-cell/histiocyte rich large B-cell lymphoma of transverse colon	9688/3-C18.4	ICDO3	Condition
Malignancy	36520888	Liposarcoma, NOS, of posterior mediastinum	8850/3-C38.2	ICDO3	Condition
Malignancy	36520889	NK/T-cell lymphoma, nasal and nasal type of meninges, NOS	9719/3-C70.9	ICDO3	Condition
Malignancy	36520890	Papillary squamous cell carcinoma of endometrium	8052/3-C54.1	ICDO3	Condition
Malignancy	36520891	B lymphoblastic leukemia/lymphoma with t(1;19)(q23;p13.3); E2A-PBX1 (TCF3-PBX1) of other specified parts of pancreas	9818/3-C25.7	ICDO3	Condition
Malignancy	36520893	Villous adenocarcinoma of upper Gum	8262/3-C03.0	ICDO3	Condition
Malignancy	36520894	Epithelioid hemangioendothelioma, NOS, of overlapping lesion of digestive system	9133/3-C26.8	ICDO3	Condition
Malignancy	36520895	Liposarcoma, NOS, of tonsillar pillar	8850/3-C09.1	ICDO3	Condition
Malignancy	36520896	Malignant lymphoma, small B lymphocytic, NOS, of overlapping lesion of tonsil	9670/3-C09.8	ICDO3	Condition
Malignancy	36520897	Follicular dendritic cell sarcoma of spinal cord	9758/3-C72.0	ICDO3	Condition
Malignancy	36520898	Malignant tumor, giant cell type of abdominal esophagus	8003/3-C15.2	ICDO3	Condition
Malignancy	36520899	Hodgkin sarcoma of lower-outer quadrant of breast	9662/3-C50.5	ICDO3	Condition
Malignancy	36520900	B lymphoblastic leukemia/lymphoma with t(12;21)(p13;q22); TEL-AML1 (ETV6-RUNX1) of upper third of esophagus	9814/3-C15.3	ICDO3	Condition
Malignancy	36520901	Squamous cell carcinoma, small cell, nonkeratinizing of posterior wall of hypopharynx	8073/3-C13.2	ICDO3	Condition
Malignancy	36520902	Olfactory neuroblastoma of overlapping lesion of accessory sinuses	9522/3-C31.8	ICDO3	Condition
Malignancy	36520903	Adenocarcinoma with cartilaginous and osseous metaplasia of prostate gland	8571/3-C61.9	ICDO3	Condition
Malignancy	36520904	Leiomyosarcoma, NOS, of pancreatic duct	8890/3-C25.3	ICDO3	Condition
Malignancy	36520905	Pleomorphic rhabdomyosarcoma, adult type of branchial cleft	8901/3-C10.4	ICDO3	Condition
Malignancy	36520906	Fibroblastic reticular cell tumor of bone, NOS	9759/3-C41.9	ICDO3	Condition
Malignancy	36520908	Adenoid cystic carcinoma of lateral wall of oropharynx	8200/3-C10.2	ICDO3	Condition
Malignancy	36520909	Clear cell adenocarcinoma, NOS, of eyelid	8310/3-C44.1	ICDO3	Condition
Malignancy	36520910	Mucoepidermoid carcinoma of vestibule of mouth	8430/3-C06.1	ICDO3	Condition
Malignancy	36520911	Squamous cell carcinoma, microinvasive of laryngeal cartilage	8076/3-C32.3	ICDO3	Condition
Malignancy	36520912	Precursor cell lymphoblastic lymphoma, NOS, of vulva, NOS	9727/3-C51.9	ICDO3	Condition
Malignancy	36520913	Carcinoma ex pleomorphic adenoma of pyriform sinus	8941/3-C12.9	ICDO3	Condition
Malignancy	36520914	Adenocarcinoma in villous adenoma of exocervix	8261/3-C53.1	ICDO3	Condition
Malignancy	36520915	HHV8 positive diffuse large B-cell lymphoma of overlapping lesion of nasopharynx	9738/3-C11.8	ICDO3	Condition
Malignancy	36520916	Epithelioid leiomyosarcoma of intestinal tract, NOS	8891/3-C26.0	ICDO3	Condition
Malignancy	36520918	B lymphoblastic leukemia/lymphoma with t(9;22)(q34;q11.2); BCR-ABL1 of kidney, NOS	9812/3-C64.9	ICDO3	Condition
Malignancy	36520919	Carcinoma, anaplastic, NOS, of male genital organs, NOS	8021/3-C63.9	ICDO3	Condition
Malignancy	36520920	Hodgkin lymphoma, lymphocyte depletion, NOS, of middle ear	9653/3-C30.1	ICDO3	Condition
Malignancy	36520921	Glomus tumor, malignant of overlapping lesion of connective, subcutaneous and other soft tissues	8711/3-C49.8	ICDO3	Condition
Malignancy	36520922	Hodgkin lymphoma, lymphocyte depletion, NOS, of hypopharyngeal aspect of aryepiglottic fold	9653/3-C13.1	ICDO3	Condition
Malignancy	36520923	Dedifferentiated liposarcoma of upper-outer quadrant of breast	8858/3-C50.4	ICDO3	Condition
Malignancy	36520924	Myeloid sarcoma of waldeyer ring	9930/3-C14.2	ICDO3	Condition
Malignancy	36520925	Gliosarcoma of ventricle, NOS	9442/3-C71.5	ICDO3	Condition
Malignancy	36520927	Malignant lymphoma, large B-cell, diffuse, immunoblastic, NOS, of lesser curvature of stomach, NOS	9684/3-C16.5	ICDO3	Condition
Malignancy	36520928	Hodgkin lymphoma, lymphocyte depletion, diffuse fibrosis of lung, NOS	9654/3-C34.9	ICDO3	Condition
Malignancy	36520929	Basaloid squamous cell carcinoma of head, face or neck, NOS	8083/3-C76.0	ICDO3	Condition
Malignancy	36520930	Small cell carcinoma, fusiform cell of extrahepatic bile duct	8043/3-C24.0	ICDO3	Condition
Malignancy	36520931	Scirrhous adenocarcinoma of other specified parts of female genital organs	8141/3-C57.7	ICDO3	Condition
Malignancy	36520932	Giant cell carcinoma of overlapping lesion of breast	8031/3-C50.8	ICDO3	Condition
Malignancy	36520933	Plasmacytoma, NOS, of floor of mouth, NOS	9731/3-C04.9	ICDO3	Condition
Malignancy	36520934	Small cell sarcoma of overlapping lesion of penis	8803/3-C60.8	ICDO3	Condition
Malignancy	36520935	Fibroblastic reticular cell tumor of overlapping lesion of billiary tract	9759/3-C24.8	ICDO3	Condition
Malignancy	36520937	Large cell carcinoma with rhabdoid phenotype of intestinal tract, NOS	8014/3-C26.0	ICDO3	Condition
Malignancy	36520938	Infantile fibrosarcoma of overlapping lesion of bladder	8814/3-C67.8	ICDO3	Condition
Malignancy	36520939	Basal cell adenocarcinoma of posterior wall of bladder	8147/3-C67.4	ICDO3	Condition
Malignancy	36520940	Paget disease, extramammary of labium minus	8542/3-C51.1	ICDO3	Condition
Malignancy	36520941	Solid pseudopapillary neoplasm of pancreas of body of pancreas	8452/3-C25.1	ICDO3	Condition
Malignancy	36520943	Malignant lymphoma, NOS, of ventricle, NOS	9590/3-C71.5	ICDO3	Condition
Malignancy	36520946	ALK positive large B-cell lymphoma of border of tongue	9737/3-C02.1	ICDO3	Condition
Malignancy	36520947	Malignant histiocytosis of cloacogenic zone	9750/3-C21.2	ICDO3	Condition
Malignancy	36520948	Malignant histiocytosis of overlapping lesion of accessory sinuses	9750/3-C31.8	ICDO3	Condition
Malignancy	36520950	Carcinoma, anaplastic, NOS, of commissure of lip	8021/3-C00.6	ICDO3	Condition
Malignancy	36520951	Fascial fibrosarcoma of retina	8813/3-C69.2	ICDO3	Condition
Malignancy	36520952	Carcinoma, anaplastic, NOS, of vulva, NOS	8021/3-C51.9	ICDO3	Condition
Malignancy	36520953	Vipoma of body of pancreas	8155/3-C25.1	ICDO3	Condition
Malignancy	36520956	Hodgkin lymphoma, lymphocyte depletion, reticular of anterior wall of nasopharynx	9655/3-C11.3	ICDO3	Condition
Malignancy	36520957	Small cell carcinoma, NOS, of overlapping lesion of esophagus	8041/3-C15.8	ICDO3	Condition
Malignancy	36520958	Myeloproliferative neoplasm, unclassifiable of endocervix	9975/3-C53.0	ICDO3	Condition
Malignancy	36520959	Encapsulated papillary carcinoma with invasion of overlapping lesion of breast	8504/3-C50.8	ICDO3	Condition
Malignancy	36520960	Lepidic adenocarcinoma of overlapping lesion of respiratory system and intrathoracic organs	8250/3-C39.8	ICDO3	Condition
Malignancy	36520961	Squamous cell carcinoma, adenoid of overlapping lesion of respiratory system and intrathoracic organs	8075/3-C39.8	ICDO3	Condition
Malignancy	36520962	Spindle cell sarcoma of splenic flexure of colon	8801/3-C18.5	ICDO3	Condition
Malignancy	36520963	Papillary carcinoma, NOS, of myometrium	8050/3-C54.2	ICDO3	Condition
Malignancy	36520964	Follicular lymphoma, NOS, of lower-inner quadrant of breast	9690/3-C50.3	ICDO3	Condition
Malignancy	36520965	Lymphoplasmacytic lymphoma of ventricle, NOS	9671/3-C71.5	ICDO3	Condition
Malignancy	36520966	Hodgkin lymphoma, nodular sclerosis, NOS, of isthmus uteri	9663/3-C54.0	ICDO3	Condition
Malignancy	36520967	Adenosquamous carcinoma of branchial cleft	8560/3-C10.4	ICDO3	Condition
Malignancy	36520968	Giant cell carcinoma of cardia, NOS	8031/3-C16.0	ICDO3	Condition
Malignancy	36520969	Mantle cell lymphoma of lacrimal gland	9673/3-C69.5	ICDO3	Condition
Malignancy	36520970	Epithelioid hemangioendothelioma, NOS, of middle lobe, lung	9133/1-C34.2	ICDO3	Condition
Malignancy	36520971	Langerhans cell sarcoma of colon, NOS	9756/3-C18.9	ICDO3	Condition
Malignancy	36520972	Cystadenocarcinoma, NOS, of vestibule of mouth	8440/3-C06.1	ICDO3	Condition
Malignancy	36520973	Adenoid cystic carcinoma of overlapping lesion of digestive system	8200/3-C26.8	ICDO3	Condition
Malignancy	36520974	Fascial fibrosarcoma of urinary system, NOS	8813/3-C68.9	ICDO3	Condition
Malignancy	36520975	Malignant mastocytosis of intestinal tract, NOS	9741/3-C26.0	ICDO3	Condition
Malignancy	36520976	ALK positive large B-cell lymphoma of orbit, NOS	9737/3-C69.6	ICDO3	Condition
Malignancy	36520977	Pleuropulmonary blastoma of upper lobe, lung	8973/3-C34.1	ICDO3	Condition
Malignancy	36520978	Adenocarcinoma in tubulovillous adenoma of lower third of esophagus	8263/3-C15.5	ICDO3	Condition
Malignancy	36520979	Hodgkin lymphoma, NOS, of cornea, NOS	9650/3-C69.1	ICDO3	Condition
Malignancy	36520980	B lymphoblastic leukemia/lymphoma with t(9;22)(q34;q11.2); BCR-ABL1 of middle lobe, lung	9812/3-C34.2	ICDO3	Condition
Malignancy	36520981	Malignant lymphoma, large B-cell, diffuse, immunoblastic, NOS, of billiary tract, NOS	9684/3-C24.9	ICDO3	Condition
Malignancy	36520982	Myxoid leiomyosarcoma of epididymis	8896/3-C63.0	ICDO3	Condition
Malignancy	36520983	Systemic EBV positive T-cell lymphoproliferative disease of childhood of intrahepatic bile duct	9724/3-C22.1	ICDO3	Condition
Malignancy	36520984	Malignant mastocytosis of larynx, NOS	9741/3-C32.9	ICDO3	Condition
Malignancy	36520985	Plasma cell myeloma of overlapping lesion of bones, joints and articular cartilage of limbs	9732/3-C40.8	ICDO3	Condition
Malignancy	36520988	Scirrhous adenocarcinoma of postcricoid region	8141/3-C13.0	ICDO3	Condition
Malignancy	36520991	Fibrosarcoma, NOS, of meninges, NOS	8810/3-C70.9	ICDO3	Condition
Malignancy	36520992	Myeloid or lymphoid neoplasm with PDGFRA rearrangement of hard palate	9965/3-C05.0	ICDO3	Condition
Malignancy	36520993	Kaposi sarcoma of connective, Subcutaneous and other soft tissues of pelvis	9140/3-C49.5	ICDO3	Condition
Malignancy	36520994	Follicular lymphoma, grade 2 of overlapping lesion of peripheral nerves and autonomic nervous system	9691/3-C47.8	ICDO3	Condition
Malignancy	36520995	Basaloid squamous cell carcinoma of submandibular gland	8083/3-C08.0	ICDO3	Condition
Malignancy	36520996	Pleomorphic carcinoma of tongue, NOS	8022/3-C02.9	ICDO3	Condition
Malignancy	36520997	Large cell carcinoma, NOS, of major salivary gland, NOS	8012/3-C08.9	ICDO3	Condition
Malignancy	36520998	B lymphoblastic leukemia/lymphoma with hypodiploidy (Hypodiploid ALL) of head of pancreas	9816/3-C25.0	ICDO3	Condition
Malignancy	36520999	Verrucous carcinoma, NOS, of ascending colon	8051/3-C18.2	ICDO3	Condition
Malignancy	36521000	Hodgkin lymphoma, nodular sclerosis, NOS, of ascending colon	9663/3-C18.2	ICDO3	Condition
Malignancy	36521001	Hodgkin granuloma of overlapping lesion of cervix uteri	9661/3-C53.8	ICDO3	Condition
Malignancy	36521002	Embryonal rhabdomyosarcoma, NOS, of anterior wall of bladder	8910/3-C67.3	ICDO3	Condition
Malignancy	36521003	Malignant lymphoma, small B lymphocytic, NOS, of parametrium	9670/3-C57.3	ICDO3	Condition
Malignancy	36521004	Fibroblastic liposarcoma of bone of limb, NOS	8857/3-C40.9	ICDO3	Condition
Malignancy	36521005	Enterochromaffin cell carcinoid of body of stomach	8241/3-C16.2	ICDO3	Condition
Malignancy	36521006	Hodgkin lymphoma, nodular sclerosis, grade 1 of axillary tail of breast	9665/3-C50.6	ICDO3	Condition
Malignancy	36521007	Hodgkin lymphoma, nodular sclerosis, NOS, of nasopharynx, NOS	9663/3-C11.9	ICDO3	Condition
Malignancy	36521008	Mantle cell lymphoma of base of tongue, NOS	9673/3-C01.9	ICDO3	Condition
Malignancy	36521009	Precursor T-cell lymphoblastic lymphoma of overlapping lesion of vulva	9729/3-C51.8	ICDO3	Condition
Malignancy	36521010	Basaloid squamous cell carcinoma of anterior 2/3 of tongue, NOS	8083/3-C02.3	ICDO3	Condition
Malignancy	36521012	Desmoplastic small round cell tumor of gastrointestinal tract, NOS	8806/3-C26.9	ICDO3	Condition
Malignancy	36521013	Heavy chain disease, NOS, of intrathoracic lymph nodes	9762/3-C77.1	ICDO3	Condition
Malignancy	36521014	Carcinoma, diffuse type of cervical esophagus	8145/3-C15.0	ICDO3	Condition
Malignancy	36521015	Carcinosarcoma, NOS, of lower gum	8980/3-C03.1	ICDO3	Condition
Malignancy	36521016	Alveolar rhabdomyosarcoma of dome of bladder	8920/3-C67.1	ICDO3	Condition
Malignancy	36521017	Histiocytic sarcoma of connective, Subcutaneous and other soft tissues of head, face, and neck	9755/3-C49.0	ICDO3	Condition
Malignancy	36521018	Verrucous carcinoma, NOS, of descending colon	8051/3-C18.6	ICDO3	Condition
Malignancy	36521019	B lymphoblastic leukemia/lymphoma with hyperdiploidy of peripheral nerves and autonomic nervous system of thorax	9815/3-C47.3	ICDO3	Condition
Malignancy	36521020	Synovial sarcoma, spindle cell of connective, Subcutaneous and other soft tissues, NOS	9041/3-C49.9	ICDO3	Condition
Malignancy	36521021	Epithelioma, malignant of billiary tract, NOS	8011/3-C24.9	ICDO3	Condition
Malignancy	36521022	Epithelioma, malignant of islets of Langerhans	8011/3-C25.4	ICDO3	Condition
Malignancy	36521023	Myeloid or lymphoid neoplasm with FGFR1 abnormalities of overlapping lesion of small intestine	9967/3-C17.8	ICDO3	Condition
Malignancy	36521024	Cloacogenic carcinoma of overlapping lesion of digestive system	8124/3-C26.8	ICDO3	Condition
Malignancy	36521025	Hodgkin lymphoma, nodular sclerosis, NOS, of cornea, NOS	9663/3-C69.1	ICDO3	Condition
Malignancy	36521026	Hodgkin lymphoma, NOS, of renal pelvis	9650/3-C65.9	ICDO3	Condition
Malignancy	36521027	Medullary carcinoma, NOS, of ovary	8510/3-C56.9	ICDO3	Condition
Malignancy	36521028	Tubular adenocarcinoma of splenic flexure of colon	8211/3-C18.5	ICDO3	Condition
Malignancy	36521029	Carcinoma ex pleomorphic adenoma of anterior surface of epiglottis	8941/3-C10.1	ICDO3	Condition
Malignancy	36521030	Neuroblastoma, NOS, of parathyroid gland	9500/3-C75.0	ICDO3	Condition
Malignancy	36521031	Basaloid squamous cell carcinoma of overlapping lesion of tongue	8083/3-C02.8	ICDO3	Condition
Malignancy	36521033	Hodgkin lymphoma, nodular sclerosis, NOS, of parotid gland	9663/3-C07.9	ICDO3	Condition
Malignancy	36521034	Interdigitating dendritic cell sarcoma of cloacogenic zone	9757/3-C21.2	ICDO3	Condition
Malignancy	36521035	Malignant tumor, small cell type of paraurethral gland	8002/3-C68.1	ICDO3	Condition
Malignancy	36521036	Malignant Spitz tumor of overlapping lesion of accessory sinuses	8770/3-C31.8	ICDO3	Condition
Malignancy	36521037	Hodgkin lymphoma, lymphocyte depletion, NOS, of external ear	9653/3-C44.2	ICDO3	Condition
Malignancy	36521039	Spindle cell sarcoma of body of pancreas	8801/3-C25.1	ICDO3	Condition
Malignancy	36521042	Spindle cell carcinoma, NOS, of overlapping lesions of oropharynx	8032/3-C10.8	ICDO3	Condition
Malignancy	36521043	Lymphangiosarcoma of peripheral nerves and autonomic nervous system of pelvis	9170/3-C47.5	ICDO3	Condition
Malignancy	36521044	Malignant tumor, spindle cell type of specified parts of peritoneum	8004/3-C48.1	ICDO3	Condition
Malignancy	36521045	Basaloid squamous cell carcinoma of lateral wall of oropharynx	8083/3-C10.2	ICDO3	Condition
Malignancy	36521046	Mature T-cell lymphoma, NOS, of cerebrum	9702/3-C71.0	ICDO3	Condition
Malignancy	36521048	B lymphoblastic leukemia/lymphoma with t(1;19)(q23;p13.3); E2A-PBX1 (TCF3-PBX1) of fundus uteri	9818/3-C54.3	ICDO3	Condition
Malignancy	36521051	Angiomyosarcoma of upper third of esophagus	8894/3-C15.3	ICDO3	Condition
Malignancy	36521052	NK/T-cell lymphoma, nasal and nasal type of fallopian tube	9719/3-C57.0	ICDO3	Condition
Malignancy	36521053	Anaplastic large cell lymphoma, T-cell and Null-cell type of extrahepatic bile duct	9714/3-C24.0	ICDO3	Condition
Malignancy	36521054	Medulloblastoma, NOS, of cauda equina	9470/3-C72.1	ICDO3	Condition
Malignancy	36521055	Hodgkin lymphoma, lymphocyte depletion, diffuse fibrosis of testis, NOS	9654/3-C62.9	ICDO3	Condition
Malignancy	36521056	Malignant Spitz tumor of vestibule of mouth	8770/3-C06.1	ICDO3	Condition
Malignancy	36521057	Kaposi sarcoma of intrahepatic bile duct	9140/3-C22.1	ICDO3	Condition
Malignancy	36521058	Myelodysplastic syndrome, NOS, of lymph nodes of head, face and neck	9989/3-C77.0	ICDO3	Condition
Malignancy	36521059	Schneiderian carcinoma of overlapping lesion of larynx	8121/3-C32.8	ICDO3	Condition
Malignancy	36521060	Adenocarcinoma with neuroendocrine differentiation of corpus uteri	8574/3-C54.9	ICDO3	Condition
Malignancy	36521061	Nodular melanoma of ethmoid sinus	8721/3-C31.1	ICDO3	Condition
Malignancy	36521064	B lymphoblastic leukemia/lymphoma with hyperdiploidy of connective, Subcutaneous and other soft tissues of pelvis	9815/3-C49.5	ICDO3	Condition
Malignancy	36521065	Hemangiopericytoma, malignant of specified parts of peritoneum	9150/3-C48.1	ICDO3	Condition
Malignancy	36521066	Scirrhous adenocarcinoma of main bronchus	8141/3-C34.0	ICDO3	Condition
Malignancy	36521067	Fibrosarcoma, NOS, of overlapping lesion of corpus uteri	8810/3-C54.8	ICDO3	Condition
Malignancy	36521068	Follicular dendritic cell sarcoma of lesser curvature of stomach, NOS	9758/3-C16.5	ICDO3	Condition
Malignancy	36521069	Follicular lymphoma, grade 2 of overlapping lesion of tongue	9691/3-C02.8	ICDO3	Condition
Malignancy	36521070	Basaloid squamous cell carcinoma of subglottis	8083/3-C32.2	ICDO3	Condition
Malignancy	36521071	Hodgkin lymphoma, mixed cellularity, NOS, of hypopharynx, NOS	9652/3-C13.9	ICDO3	Condition
Malignancy	36521072	Fibrous mesothelioma, malignant of lower lobe, lung	9051/3-C34.3	ICDO3	Condition
Malignancy	36521073	Scirrhous adenocarcinoma of anal canal	8141/3-C21.1	ICDO3	Condition
Malignancy	36521074	B lymphoblastic leukemia/lymphoma with hypodiploidy (Hypodiploid ALL) of fundus of stomach	9816/3-C16.1	ICDO3	Condition
Malignancy	36521075	Langerhans cell sarcoma of bone, NOS	9756/3-C41.9	ICDO3	Condition
Malignancy	36521076	Epithelial-myoepithelial carcinoma of ventral surface of tongue, NOS	8562/3-C02.2	ICDO3	Condition
Malignancy	36521077	Hodgkin lymphoma, nodular lymphocyte predominant of frontal sinus	9659/3-C31.2	ICDO3	Condition
Malignancy	36521078	Langerhans cell histiocytosis, disseminated of dorsal surface of tongue, NOS	9754/3-C02.0	ICDO3	Condition
Malignancy	36521079	Epithelioid leiomyosarcoma of male genital organs, NOS	8891/3-C63.9	ICDO3	Condition
Malignancy	36521080	Large cell carcinoma, NOS, of corpus uteri	8012/3-C54.9	ICDO3	Condition
Malignancy	36521081	Follicular lymphoma, grade 1 of skin of lower limb and hip	9695/3-C44.7	ICDO3	Condition
Malignancy	36521082	Mucoepidermoid carcinoma of cecum	8430/3-C18.0	ICDO3	Condition
Malignancy	36521083	Malignant lymphoma, large B-cell, diffuse, immunoblastic, NOS, of postcricoid region	9684/3-C13.0	ICDO3	Condition
Malignancy	36521085	Verrucous carcinoma, NOS, of overlapping lesion of billiary tract	8051/3-C24.8	ICDO3	Condition
Malignancy	36521086	Carcinoma with osteoclast-like giant cells of external lower lip	8035/3-C00.1	ICDO3	Condition
Malignancy	36521088	Urothelial carcinoma, micropapillary of eye, NOS	8131/3-C69.9	ICDO3	Condition
Malignancy	36521089	Embryonal carcinoma, NOS, of olfactory nerve	9070/3-C72.2	ICDO3	Condition
Malignancy	36521090	Fibrosarcoma, NOS, of hypopharynx, NOS	8810/3-C13.9	ICDO3	Condition
Malignancy	36521092	Schneiderian carcinoma of posterior wall of bladder	8121/3-C67.4	ICDO3	Condition
Malignancy	36521094	Composite Hodgkin and non-Hodgkin lymphoma of meninges, NOS	9596/3-C70.9	ICDO3	Condition
Malignancy	36521095	Burkitt lymphoma, NOS, of lesser curvature of stomach, NOS	9687/3-C16.5	ICDO3	Condition
Malignancy	36521096	B-cell chronic lymphocytic leukemia/small lymphocytic lymphoma of pleura, NOS	9823/3-C38.4	ICDO3	Condition
Malignancy	36521097	Adenocarcinoma with squamous metaplasia of female genital tract, NOS	8570/3-C57.9	ICDO3	Condition
Malignancy	36521098	Glassy cell carcinoma of splenic flexure of colon	8015/3-C18.5	ICDO3	Condition
Malignancy	36521099	Adenocarcinoma with squamous metaplasia of parametrium	8570/3-C57.3	ICDO3	Condition
Malignancy	36521100	Teratocarcinoma of urinary system, NOS	9081/3-C68.9	ICDO3	Condition
Malignancy	36521101	Anaplastic large cell lymphoma, T-cell and Null-cell type of tonsillar pillar	9714/3-C09.1	ICDO3	Condition
Malignancy	36521102	Choriocarcinoma combined with other germ cell elements of male genital organs, NOS	9101/3-C63.9	ICDO3	Condition
Malignancy	36521103	Small cell sarcoma of supraglottis	8803/3-C32.1	ICDO3	Condition
Malignancy	36521104	Carcinoma, undifferentiated, NOS, of hypopharyngeal aspect of aryepiglottic fold	8020/3-C13.1	ICDO3	Condition
Malignancy	36521105	Mucinous adenocarcinoma of exocervix	8480/3-C53.1	ICDO3	Condition
Malignancy	36521106	Hodgkin lymphoma, nodular sclerosis, grade 2 of ureteric orifice	9667/3-C67.6	ICDO3	Condition
Malignancy	36521107	Cloacogenic carcinoma of overlapping lesion of bladder	8124/3-C67.8	ICDO3	Condition
Malignancy	36521108	Papillary carcinoma, NOS, of subglottis	8050/3-C32.2	ICDO3	Condition
Malignancy	36521111	B lymphoblastic leukemia/lymphoma with t(5;14)(q31;q32); IL3-IGH of overlapping lesion of heart, mediastinum and pleura	9817/3-C38.8	ICDO3	Condition
Malignancy	36521112	Anaplastic large cell lymphoma, T-cell and Null-cell type of central portion of breast	9714/3-C50.1	ICDO3	Condition
Malignancy	36521113	Solitary fibrous tumor, malignant of female genital tract, NOS	8815/3-C57.9	ICDO3	Condition
Malignancy	36521114	Langerhans cell sarcoma of frontal sinus	9756/3-C31.2	ICDO3	Condition
Malignancy	36521115	Hodgkin lymphoma, lymphocyte depletion, NOS, of labium minus	9653/3-C51.1	ICDO3	Condition
Malignancy	36521116	Langerhans cell sarcoma of frontal lobe	9756/3-C71.1	ICDO3	Condition
Malignancy	36521118	Sarcoma, NOS, of craniopharyngeal duct	8800/3-C75.2	ICDO3	Condition
Malignancy	36521119	Squamous cell carcinoma, spindle cell of colon, NOS	8074/3-C18.9	ICDO3	Condition
Malignancy	36521120	Composite Hodgkin and non-Hodgkin lymphoma of liver	9596/3-C22.0	ICDO3	Condition
Malignancy	36521123	Desmoplastic melanoma, NOS, of overlapping lesion of tonsil	8745/3-C09.8	ICDO3	Condition
Malignancy	36521124	Follicular lymphoma, grade 1 of laryngeal cartilage	9695/3-C32.3	ICDO3	Condition
Malignancy	36521127	Papillary squamous cell carcinoma of male genital organs, NOS	8052/3-C63.9	ICDO3	Condition
Malignancy	36521128	Malignant tumor, giant cell type of overlapping lesion of major salivary glands	8003/3-C08.8	ICDO3	Condition
Malignancy	36521129	Granular cell tumor, malignant of breast, NOS	9580/3-C50.9	ICDO3	Condition
Malignancy	36521130	Histiocytic sarcoma of overlapping lesion of pancreas	9755/3-C25.8	ICDO3	Condition
Malignancy	36521132	Glassy cell carcinoma of supraglottis	8015/3-C32.1	ICDO3	Condition
Malignancy	36521133	Malignant lymphoma, mixed small and large cell, diffuse of overlapping lesion of nasopharynx	9675/3-C11.8	ICDO3	Condition
Malignancy	36521134	Diffuse large B-cell lymphoma, NOS, of rib, sternum, clavicle and associated joints	9680/3-C41.3	ICDO3	Condition
Malignancy	36521135	Osteosarcoma, NOS, of hypopharyngeal aspect of aryepiglottic fold	9180/3-C13.1	ICDO3	Condition
Malignancy	36521136	Large cell carcinoma, NOS, of pancreas, NOS	8012/3-C25.9	ICDO3	Condition
Malignancy	36521137	Hodgkin lymphoma, lymphocyte depletion, NOS, of lymph nodes of inguinal region or leg	9653/3-C77.4	ICDO3	Condition
Malignancy	36521138	Large cell neuroendocrine carcinoma of bladder, NOS	8013/3-C67.9	ICDO3	Condition
Malignancy	36521139	Lymphoplasmacytic lymphoma of laryngeal cartilage	9671/3-C32.3	ICDO3	Condition
Malignancy	36521140	Malignant lymphoma, mixed small and large cell, diffuse of sphenoid sinus	9675/3-C31.3	ICDO3	Condition
Malignancy	36521141	Plasmacytoma, extramedullary of overlapping lesion of esophagus	9734/3-C15.8	ICDO3	Condition
Malignancy	36521142	ALK positive large B-cell lymphoma of connective, Subcutaneous and other soft tissues of lower limb and hip	9737/3-C49.2	ICDO3	Condition
Malignancy	36521143	B lymphoblastic leukemia/lymphoma with hyperdiploidy of overlapping lesion of rectum, anus and anal canal	9815/3-C21.8	ICDO3	Condition
Malignancy	36521144	Follicular dendritic cell sarcoma of overlapping lesion of lip, oral cavity and pharynx	9758/3-C14.8	ICDO3	Condition
Malignancy	36521145	B lymphoblastic leukemia/lymphoma with t(5;14)(q31;q32); IL3-IGH of lateral wall of bladder	9817/3-C67.2	ICDO3	Condition
Malignancy	36521146	Primary myelofibrosis of lymph nodes of inguinal region or leg	9961/3-C77.4	ICDO3	Condition
Malignancy	36521147	Adenocarcinoma with mixed subtypes of nasopharynx, NOS	8255/3-C11.9	ICDO3	Condition
Malignancy	36521148	Mature T-cell lymphoma, NOS, of optic nerve	9702/3-C72.3	ICDO3	Condition
Malignancy	36521149	Precursor T-cell lymphoblastic lymphoma of superior wall of nasopharynx	9729/3-C11.0	ICDO3	Condition
Malignancy	36521150	Hemangiosarcoma of connective, Subcutaneous and other soft tissues of lower limb and hip	9120/3-C49.2	ICDO3	Condition
Malignancy	36521151	Medulloepithelioma, NOS, of overlapping lesion of brain and central nervous system	9501/3-C72.8	ICDO3	Condition
Malignancy	36521152	Fibroblastic reticular cell tumor of peripheral nerves and autonomic nervous system of pelvis	9759/3-C47.5	ICDO3	Condition
Malignancy	36521153	Plasmablastic lymphoma of overlapping lesion of palate	9735/3-C05.8	ICDO3	Condition
Malignancy	36521154	Mast cell sarcoma of labium majus	9740/3-C51.0	ICDO3	Condition
Malignancy	36521155	Myxofibrosarcoma of parotid gland	8811/3-C07.9	ICDO3	Condition
Malignancy	36521156	Sezary syndrome of overlapping lesion of vulva	9701/3-C51.8	ICDO3	Condition
Malignancy	36521158	Fibrosarcoma, NOS, of frontal sinus	8810/3-C31.2	ICDO3	Condition
Malignancy	36521159	Precursor B-cell lymphoblastic lymphoma of peripheral nerves and autonomic nervous system of pelvis	9728/3-C47.5	ICDO3	Condition
Malignancy	36521160	Spindle cell melanoma, NOS, of lower gum	8772/3-C03.1	ICDO3	Condition
Malignancy	36521162	Myeloid or lymphoid neoplasm with FGFR1 abnormalities of lower-inner quadrant of breast	9967/3-C50.3	ICDO3	Condition
Malignancy	36521163	Histiocytic sarcoma of lymph nodes of head, face and neck	9755/3-C77.0	ICDO3	Condition
Malignancy	36521164	Leiomyosarcoma, NOS, of cloacogenic zone	8890/3-C21.2	ICDO3	Condition
Malignancy	36521165	Malignant tumor, small cell type of vertebral column	8002/3-C41.2	ICDO3	Condition
Malignancy	36521166	Sarcoma, NOS, of lesser curvature of stomach, NOS	8800/3-C16.5	ICDO3	Condition
Malignancy	36521167	Spindle cell rhabdomyosarcoma of uterus, NOS	8912/3-C55.9	ICDO3	Condition
Malignancy	36521168	Spindle cell melanoma, NOS, of conjunctiva	8772/3-C69.0	ICDO3	Condition
Malignancy	36521169	Marginal zone B-cell lymphoma, NOS, of peripheral nerves and autonomic nervous system of lower limb and hip	9699/3-C47.2	ICDO3	Condition
Malignancy	36521170	B-cell chronic lymphocytic leukemia/small lymphocytic lymphoma of temporal lobe	9823/3-C71.2	ICDO3	Condition
Malignancy	36521171	T-cell large granular lymphocytic leukemia of urachus	9831/3-C67.7	ICDO3	Condition
Malignancy	36521172	Hodgkin lymphoma, nodular lymphocyte predominant of mandible	9659/3-C41.1	ICDO3	Condition
Malignancy	36521173	Primary cutaneous gamma-delta T-cell lymphoma of connective, Subcutaneous and other soft tissues of lower limb and hip	9726/3-C49.2	ICDO3	Condition
Malignancy	36521174	Squamous cell carcinoma, spindle cell of cervical esophagus	8074/3-C15.0	ICDO3	Condition
Malignancy	36521175	Small cell sarcoma of cecum	8803/3-C18.0	ICDO3	Condition
Malignancy	36521177	Squamous cell carcinoma, microinvasive of sphenoid sinus	8076/3-C31.3	ICDO3	Condition
Malignancy	36521178	Papillary squamous cell carcinoma of submandibular gland	8052/3-C08.0	ICDO3	Condition
Malignancy	36521180	Malignant tumor, small cell type of overlapping lesion of brain	8002/3-C71.8	ICDO3	Condition
Malignancy	36521181	Basal cell adenocarcinoma of overlapping lesion of stomach	8147/3-C16.8	ICDO3	Condition
Malignancy	36521182	Myosarcoma of lesser curvature of stomach, NOS	8895/3-C16.5	ICDO3	Condition
Malignancy	36521183	Squamous cell carcinoma, large cell, nonkeratinizing, NOS, of splenic flexure of colon	8072/3-C18.5	ICDO3	Condition
Malignancy	36521184	Hodgkin lymphoma, lymphocyte depletion, reticular of intrathoracic lymph nodes	9655/3-C77.1	ICDO3	Condition
Malignancy	36521185	Follicular lymphoma, grade 1 of cerebellum, NOS	9695/3-C71.6	ICDO3	Condition
Malignancy	36521186	Chordoma, NOS, of peripheral nerves and autonomic nervous system of lower limb and hip	9370/3-C47.2	ICDO3	Condition
Malignancy	36521187	Precursor cell lymphoblastic lymphoma, NOS, of posterior wall of bladder	9727/3-C67.4	ICDO3	Condition
Malignancy	36521188	Squamous cell carcinoma, NOS, of tail of pancreas	8070/3-C25.2	ICDO3	Condition
Malignancy	36521190	Giant cell tumor of bone, malignant of long bones of upper limb, scapula and associated joints	9250/3-C40.0	ICDO3	Condition
Malignancy	36521191	Langerhans cell histiocytosis, disseminated of upper-inner quadrant of breast	9754/3-C50.2	ICDO3	Condition
Malignancy	36521192	Mesenchymoma, malignant of overlapping lesion of corpus uteri	8990/3-C54.8	ICDO3	Condition
Malignancy	36521193	Medullary carcinoma with lymphoid stroma of stomach, NOS	8512/3-C16.9	ICDO3	Condition
Malignancy	36521194	Acute myeloid leukemia with myelodysplasia-related changes of spleen	9895/3-C42.2	ICDO3	Condition
Malignancy	36521195	Follicular lymphoma, grade 1 of overlapping lesion of small intestine	9695/3-C17.8	ICDO3	Condition
Malignancy	36521196	Scirrhous adenocarcinoma of retromolar area	8141/3-C06.2	ICDO3	Condition
Malignancy	36521197	T-cell/histiocyte rich large B-cell lymphoma of temporal lobe	9688/3-C71.2	ICDO3	Condition
Malignancy	36521198	Mantle cell lymphoma of accessory sinus, NOS	9673/3-C31.9	ICDO3	Condition
Malignancy	36521199	Malignant lymphoma, non-Hodgkin, NOS, of postcricoid region	9591/3-C13.0	ICDO3	Condition
Malignancy	36521200	Osteosarcoma in Paget disease of bone of short bones of upper limb and associated joints	9184/3-C40.1	ICDO3	Condition
Malignancy	36521201	B lymphoblastic leukemia/lymphoma with t(1;19)(q23;p13.3); E2A-PBX1 (TCF3-PBX1) of cardia, NOS	9818/3-C16.0	ICDO3	Condition
Malignancy	36521202	Langerhans cell sarcoma of overlapping lesion of nasopharynx	9756/3-C11.8	ICDO3	Condition
Malignancy	36521203	Langerhans cell histiocytosis, disseminated of fundus of stomach	9754/3-C16.1	ICDO3	Condition
Malignancy	36521204	Pleomorphic carcinoma of overlapping lesion of endocrine glands and related structures	8022/3-C75.8	ICDO3	Condition
Malignancy	36521205	Pleomorphic liposarcoma of renal pelvis	8854/3-C65.9	ICDO3	Condition
Malignancy	36521206	Adenocarcinoma with squamous metaplasia of overlapping lesion of breast	8570/3-C50.8	ICDO3	Condition
Malignancy	36521208	Malignant lymphoma, non-Hodgkin, NOS, of cheeck mucosa	9591/3-C06.0	ICDO3	Condition
Malignancy	36521209	B-cell chronic lymphocytic leukemia/small lymphocytic lymphoma of overlapping lesion of lung	9823/3-C34.8	ICDO3	Condition
Malignancy	36521211	Spindle cell sarcoma of fundus uteri	8801/3-C54.3	ICDO3	Condition
Malignancy	36521213	Alveolar adenocarcinoma of overlapping lesion of digestive system	8251/3-C26.8	ICDO3	Condition
Malignancy	36521214	Hodgkin lymphoma, nodular sclerosis, grade 2 of cloacogenic zone	9667/3-C21.2	ICDO3	Condition
Malignancy	36521216	B lymphoblastic leukemia/lymphoma with hypodiploidy (Hypodiploid ALL) of supraglottis	9816/3-C32.1	ICDO3	Condition
Malignancy	36521217	Follicular dendritic cell sarcoma of retromolar area	9758/3-C06.2	ICDO3	Condition
Malignancy	36521219	Hemangioendothelioma, malignant of bone of limb, NOS	9130/3-C40.9	ICDO3	Condition
Malignancy	36521220	Alveolar soft part sarcoma of connective, Subcutaneous and other soft tissues of thorax	9581/3-C49.3	ICDO3	Condition
Malignancy	36521221	Histiocytic sarcoma of lymph nodes of multiple regions	9755/3-C77.8	ICDO3	Condition
Malignancy	36521222	Squamous cell carcinoma, small cell, nonkeratinizing of overlapping lesion of tongue	8073/3-C02.8	ICDO3	Condition
Malignancy	36521223	Composite Hodgkin and non-Hodgkin lymphoma of overlapping lesion of corpus uteri	9596/3-C54.8	ICDO3	Condition
Malignancy	36521224	Hodgkin lymphoma, lymphocyte depletion, diffuse fibrosis of rib, sternum, clavicle and associated joints	9654/3-C41.3	ICDO3	Condition
Malignancy	36521225	Myeloproliferative neoplasm, unclassifiable of duodenum	9975/3-C17.0	ICDO3	Condition
Malignancy	36521226	Diffuse large B-cell lymphoma, NOS, of overlapping lesion of billiary tract	9680/3-C24.8	ICDO3	Condition
Malignancy	36521229	Malignant lymphoma, non-Hodgkin, NOS, of female genital tract, NOS	9591/3-C57.9	ICDO3	Condition
Malignancy	36521230	Malignant tumor, spindle cell type of posterior wall of hypopharynx	8004/3-C13.2	ICDO3	Condition
Malignancy	36521231	Neuroblastoma, NOS, of temporal lobe	9500/3-C71.2	ICDO3	Condition
Malignancy	36521232	Hemangiosarcoma of duodenum	9120/3-C17.0	ICDO3	Condition
Malignancy	36521233	Squamous cell carcinoma, large cell, nonkeratinizing, NOS, of overlapping lesion of corpus uteri	8072/3-C54.8	ICDO3	Condition
Malignancy	36521234	Verrucous carcinoma, NOS, of body of pancreas	8051/3-C25.1	ICDO3	Condition
Malignancy	36521235	Myeloproliferative neoplasm, unclassifiable of anterior mediastinum	9975/3-C38.1	ICDO3	Condition
Malignancy	36521236	Malignant lymphoma, mixed small and large cell, diffuse of parametrium	9675/3-C57.3	ICDO3	Condition
Malignancy	36521237	Interdigitating dendritic cell sarcoma of body of stomach	9757/3-C16.2	ICDO3	Condition
Malignancy	36521238	Follicular lymphoma, grade 2 of bladder neck	9691/3-C67.5	ICDO3	Condition
Malignancy	36521239	T-cell large granular lymphocytic leukemia of lesser curvature of stomach, NOS	9831/3-C16.5	ICDO3	Condition
Malignancy	36521240	Follicular lymphoma, NOS, of connective, Subcutaneous and other soft tissues of head, face, and neck	9690/3-C49.0	ICDO3	Condition
Malignancy	36521241	Marginal zone B-cell lymphoma, NOS, of anal canal	9699/3-C21.1	ICDO3	Condition
Malignancy	36521242	Malignant lymphoma, non-Hodgkin, NOS, of cornea, NOS	9591/3-C69.1	ICDO3	Condition
Malignancy	36521243	Fibrosarcoma, NOS, of lower gum	8810/3-C03.1	ICDO3	Condition
Malignancy	36521244	Teratoma with malignant transformation of connective, Subcutaneous and other soft tissues of trunk, NOS	9084/3-C49.6	ICDO3	Condition
Malignancy	36521245	Giant cell and spindle cell carcinoma of gastric antrum	8030/3-C16.3	ICDO3	Condition
Malignancy	36521246	Mixed liposarcoma of overlapping lesion of retroperitoneum and peritoneum	8855/3-C48.8	ICDO3	Condition
Malignancy	36521247	Malignant tumor, clear cell type of scrotum, NOS	8005/3-C63.2	ICDO3	Condition
Malignancy	36521248	Hodgkin lymphoma, mixed cellularity, NOS, of descended testis	9652/3-C62.1	ICDO3	Condition
Malignancy	36521249	Systemic EBV positive T-cell lymphoproliferative disease of childhood of floor of mouth, NOS	9724/3-C04.9	ICDO3	Condition
Malignancy	36521250	B lymphoblastic leukemia/lymphoma with t(12;21)(p13;q22); TEL-AML1 (ETV6-RUNX1) of anterior 2/3 of tongue, NOS	9814/3-C02.3	ICDO3	Condition
Malignancy	36521251	Neurilemoma, malignant of peripheral nerves and autonomic nervous system of upper limb and shoulder	9560/3-C47.1	ICDO3	Condition
Malignancy	36521252	Mucin-producing adenocarcinoma of other specified parts of pancreas	8481/3-C25.7	ICDO3	Condition
Malignancy	36521254	Adenocarcinoma, NOS, of waldeyer ring	8140/3-C14.2	ICDO3	Condition
Malignancy	36521256	Atypical teratoid/rhabdoid tumor of spinal meninges	9508/3-C70.1	ICDO3	Condition
Malignancy	36521257	Malignant teratoma, undifferentiated of autonomic nervous system, NOS	9082/3-C47.9	ICDO3	Condition
Malignancy	36521258	Carcinoma with osteoclast-like giant cells of body of stomach	8035/3-C16.2	ICDO3	Condition
Malignancy	36521259	Follicular lymphoma, grade 3 of connective, Subcutaneous and other soft tissues of pelvis	9698/3-C49.5	ICDO3	Condition
Malignancy	36521260	Papillary adenocarcinoma, NOS, of gastrointestinal tract, NOS	8260/3-C26.9	ICDO3	Condition
Malignancy	36521261	Hepatosplenic T-cell lymphoma of overlapping lesion of bones, joints and articular cartilage	9716/3-C41.8	ICDO3	Condition
Malignancy	36521262	Precursor B-cell lymphoblastic lymphoma of transverse colon	9728/3-C18.4	ICDO3	Condition
Malignancy	36521263	Fibroblastic reticular cell tumor of trigone of bladder	9759/3-C67.0	ICDO3	Condition
Malignancy	36521264	Adamantinoma of long bones of bones of skull and face and associated joints	9261/3-C41.0	ICDO3	Condition
Malignancy	36521265	Marginal zone B-cell lymphoma, NOS, of overlapping lesion of corpus uteri	9699/3-C54.8	ICDO3	Condition
Malignancy	36521266	Adenosquamous carcinoma of mucosa of lip, NOS	8560/3-C00.5	ICDO3	Condition
Malignancy	36521267	Spindle cell carcinoma, NOS, of trachea	8032/3-C33.9	ICDO3	Condition
Malignancy	36521269	Follicular lymphoma, grade 1 of liver	9695/3-C22.0	ICDO3	Condition
Malignancy	36521271	Giant cell carcinoma of frontal sinus	8031/3-C31.2	ICDO3	Condition
Malignancy	36521272	Tumor cells, malignant of female genital tract, NOS	8001/3-C57.9	ICDO3	Condition
Malignancy	36521273	Low cumulative sun damage melanoma of mucosa of lower lip	8743/3-C00.4	ICDO3	Condition
Malignancy	36521274	Squamous cell carcinoma, large cell, nonkeratinizing, NOS, of abdominal esophagus	8072/3-C15.2	ICDO3	Condition
Malignancy	36521276	Infantile fibrosarcoma of overlapping lesion of major salivary glands	8814/3-C08.8	ICDO3	Condition
Malignancy	36521277	Precursor T-cell lymphoblastic leukemia of uterine adnexa	9837/3-C57.4	ICDO3	Condition
Malignancy	36521278	Dedifferentiated chordoma of carotid body	9372/3-C75.4	ICDO3	Condition
Malignancy	36521279	Squamous cell carcinoma, adenoid of rectum, NOS	8075/3-C20.9	ICDO3	Condition
Malignancy	36521280	Epithelioid hemangioendothelioma, NOS, of connective, Subcutaneous and other soft tissues, NOS	9133/3-C49.9	ICDO3	Condition
Malignancy	36521281	Squamous cell carcinoma, small cell, nonkeratinizing of overlapping lesion of larynx	8073/3-C32.8	ICDO3	Condition
Malignancy	36521282	Villous adenocarcinoma of overlapping lesion of respiratory system and intrathoracic organs	8262/3-C39.8	ICDO3	Condition
Malignancy	36521283	Squamous cell carcinoma, adenoid of overlapping lesion of lip, oral cavity and pharynx	8075/3-C14.8	ICDO3	Condition
Malignancy	36521284	Dedifferentiated chordoma of peripheral nerves and autonomic nervous system of head, face, and neck	9372/3-C47.0	ICDO3	Condition
Malignancy	36521285	Adenocarcinoma with neuroendocrine differentiation of middle ear	8574/3-C30.1	ICDO3	Condition
Malignancy	36521288	Malignant melanoma, regressing of border of tongue	8723/3-C02.1	ICDO3	Condition
Malignancy	36521289	Epithelioma, malignant of overlapping lesion of eye and adnexa	8011/3-C69.8	ICDO3	Condition
Malignancy	36521290	Large cell neuroendocrine carcinoma of overlapping lesion of corpus uteri	8013/3-C54.8	ICDO3	Condition
Malignancy	36521291	B lymphoblastic leukemia/lymphoma with t(v;11q23); MLL rearranged of overlapping lesion of retroperitoneum and peritoneum	9813/3-C48.8	ICDO3	Condition
Malignancy	36521292	Epithelioma, malignant of pharynx, NOS	8011/3-C14.0	ICDO3	Condition
Malignancy	36521293	Carcinoma, diffuse type of overlapping lesion of esophagus	8145/3-C15.8	ICDO3	Condition
Malignancy	36521294	HHV8 positive diffuse large B-cell lymphoma of pelvic lymph nodes	9738/3-C77.5	ICDO3	Condition
Malignancy	36521295	Epithelioid sarcoma, NOS, of overlapping lesion of bones, joints and articular cartilage of limbs	8804/3-C40.8	ICDO3	Condition
Malignancy	36521296	Burkitt lymphoma, NOS, of overlapping lesion of floor of mouth	9687/3-C04.8	ICDO3	Condition
Malignancy	36521297	Malignant histiocytosis of lateral wall of bladder	9750/3-C67.2	ICDO3	Condition
Malignancy	36521298	Carcinoma ex pleomorphic adenoma of uvula	8941/3-C05.2	ICDO3	Condition
Malignancy	36521299	Intravascular large B-cell lymphoma of frontal lobe	9712/3-C71.1	ICDO3	Condition
Malignancy	36521300	Precursor T-cell lymphoblastic leukemia of overlapping lesion of retroperitoneum and peritoneum	9837/3-C48.8	ICDO3	Condition
Malignancy	36521301	B lymphoblastic leukemia/lymphoma with hyperdiploidy of overlapping lesion of accessory sinuses	9815/3-C31.8	ICDO3	Condition
Malignancy	36521302	Verrucous carcinoma, NOS, of external lip, NOS	8051/3-C00.2	ICDO3	Condition
Malignancy	36521303	Acute myeloid leukemia, t(8;21)(q22;q22) of lymph nodes of axilla or arm	9896/3-C77.3	ICDO3	Condition
Malignancy	36521304	Leiomyosarcoma, NOS, of ureteric orifice	8890/3-C67.6	ICDO3	Condition
Malignancy	36521305	Desmoplastic small round cell tumor of myometrium	8806/3-C54.2	ICDO3	Condition
Malignancy	36521306	Langerhans cell histiocytosis, disseminated of ventral surface of tongue, NOS	9754/3-C02.2	ICDO3	Condition
Malignancy	36521307	B-cell chronic lymphocytic leukemia/small lymphocytic lymphoma of splenic flexure of colon	9823/3-C18.5	ICDO3	Condition
Malignancy	36521308	Cloacogenic carcinoma of branchial cleft	8124/3-C10.4	ICDO3	Condition
Malignancy	36521309	Follicular lymphoma, grade 2 of body of pancreas	9691/3-C25.1	ICDO3	Condition
Malignancy	36521310	Angiomyosarcoma of pancreatic duct	8894/3-C25.3	ICDO3	Condition
Malignancy	36521311	Large cell carcinoma with rhabdoid phenotype of jejunum	8014/3-C17.1	ICDO3	Condition
Malignancy	36521312	Plasmacytoma, NOS, of pylorus	9731/3-C16.4	ICDO3	Condition
Malignancy	36521313	Encapsulated papillary carcinoma with invasion of overlapping lesion of digestive system	8504/3-C26.8	ICDO3	Condition
Malignancy	36521314	Giant cell carcinoma of cervical esophagus	8031/3-C15.0	ICDO3	Condition
Malignancy	36521315	Follicular lymphoma, grade 2 of fundus uteri	9691/3-C54.3	ICDO3	Condition
Malignancy	36521316	Adenocarcinoma in villous adenoma of meckel diverticulum	8261/3-C17.3	ICDO3	Condition
Malignancy	36521317	Follicular lymphoma, NOS, of tongue, NOS	9690/3-C02.9	ICDO3	Condition
Malignancy	36521319	Squamous cell carcinoma, spindle cell of waldeyer ring	8074/3-C14.2	ICDO3	Condition
Malignancy	36521320	Yolk sac tumor, NOS, of posterior wall of nasopharynx	9071/3-C11.1	ICDO3	Condition
Malignancy	36521321	Mixed liposarcoma of epididymis	8855/3-C63.0	ICDO3	Condition
Malignancy	36521322	Malignant fibrous histiocytoma of labium minus	8830/3-C51.1	ICDO3	Condition
Malignancy	36521323	Balloon cell melanoma of cervical esophagus	8722/3-C15.0	ICDO3	Condition
Malignancy	36521324	Malignant tumor, small cell type of overlapping lesion of breast	8002/3-C50.8	ICDO3	Condition
Malignancy	36521325	Adenocarcinoma with neuroendocrine differentiation of fundus uteri	8574/3-C54.3	ICDO3	Condition
Malignancy	36521326	Hodgkin lymphoma, nodular lymphocyte predominant of cardia, NOS	9659/3-C16.0	ICDO3	Condition
Malignancy	36521327	Apocrine adenocarcinoma of other specified parts of male genital organs	8401/3-C63.7	ICDO3	Condition
Malignancy	36521328	Malignant fibrous histiocytoma of ureteric orifice	8830/3-C67.6	ICDO3	Condition
Malignancy	36521329	Polymorphous adenocarcinoma of submandibular gland	8525/3-C08.0	ICDO3	Condition
Malignancy	36521332	Malignant melanoma, NOS, of sphenoid sinus	8720/3-C31.3	ICDO3	Condition
Malignancy	36521333	Basosquamous carcinoma of overlapping lesion of penis	8094/3-C60.8	ICDO3	Condition
Malignancy	36521334	Fascial fibrosarcoma of choroid	8813/3-C69.3	ICDO3	Condition
Malignancy	36521335	Ectomesenchymoma of connective, Subcutaneous and other soft tissues, NOS	8921/3-C49.9	ICDO3	Condition
Malignancy	36521337	Superficial spreading adenocarcinoma of commissure of lip	8143/3-C00.6	ICDO3	Condition
Malignancy	36521339	Dedifferentiated chordoma of long bones of lower limb and associated joints	9372/3-C40.2	ICDO3	Condition
Malignancy	36521340	Fibroblastic reticular cell tumor of bladder, NOS	9759/3-C67.9	ICDO3	Condition
Malignancy	36521341	Myxoid leiomyosarcoma of small intestine, NOS	8896/3-C17.9	ICDO3	Condition
Malignancy	36521342	Malignant tumor, giant cell type of ciliary body	8003/3-C69.4	ICDO3	Condition
Malignancy	36521343	Embryonal carcinoma, NOS, of brain, NOS	9070/3-C71.9	ICDO3	Condition
Malignancy	36521344	B lymphoblastic leukemia/lymphoma with t(12;21)(p13;q22); TEL-AML1 (ETV6-RUNX1) of middle third of esophagus	9814/3-C15.4	ICDO3	Condition
Malignancy	36521345	Nodular melanoma of cloacogenic zone	8721/3-C21.2	ICDO3	Condition
Malignancy	36521346	Adenocarcinoma with apocrine metaplasia of external ear	8573/3-C44.2	ICDO3	Condition
Malignancy	36521347	Langerhans cell histiocytosis, disseminated of fundus of stomach	9751/3-C16.1	ICDO3	Condition
Malignancy	36521348	Squamous cell carcinoma, keratinizing, NOS, of overlapping lesion of vulva	8071/3-C51.8	ICDO3	Condition
Malignancy	36521350	Desmoplastic melanoma, NOS, of nasopharynx, NOS	8745/3-C11.9	ICDO3	Condition
Malignancy	36521351	Hodgkin lymphoma, nodular sclerosis, grade 1 of oropharynx, NOS	9665/3-C10.9	ICDO3	Condition
Malignancy	36521352	Langerhans cell sarcoma of overlapping lesion of peripheral nerves and autonomic nervous system	9756/3-C47.8	ICDO3	Condition
Malignancy	36521354	Adenocarcinoma, intestinal type of maxillary sinus	8144/3-C31.0	ICDO3	Condition
Malignancy	36521355	Adenocarcinoma with spindle cell metaplasia of penis, NOS	8572/3-C60.9	ICDO3	Condition
Malignancy	36521356	Epithelioma, malignant of palate, NOS	8011/3-C05.9	ICDO3	Condition
Malignancy	36521357	Systemic EBV positive T-cell lymphoproliferative disease of childhood of overlapping lesion of floor of mouth	9724/3-C04.8	ICDO3	Condition
Malignancy	36521358	NK/T-cell lymphoma, nasal and nasal type of hard palate	9719/3-C05.0	ICDO3	Condition
Malignancy	36521359	Malignant teratoma, undifferentiated of peripheral nerves and autonomic nervous system of pelvis	9082/3-C47.5	ICDO3	Condition
Malignancy	36521360	Embryonal rhabdomyosarcoma, NOS, of sphenoid sinus	8910/3-C31.3	ICDO3	Condition
Malignancy	36521362	Acral melanoma of skin of lip, NOS	8744/3-C44.0	ICDO3	Condition
Malignancy	36521363	Carcinosarcoma, embryonal of lower-outer quadrant of breast	8981/3-C50.5	ICDO3	Condition
Malignancy	36521364	Malignant tumor, spindle cell type of liver	8004/3-C22.0	ICDO3	Condition
Malignancy	36521365	Mantle cell lymphoma of overlapping lesion of rectum, anus and anal canal	9673/3-C21.8	ICDO3	Condition
Malignancy	36521366	Hodgkin lymphoma, lymphocyte depletion, reticular of autonomic nervous system, NOS	9655/3-C47.9	ICDO3	Condition
Malignancy	36521367	Cystadenocarcinoma, NOS, of skin of upper limb and shoulder	8440/3-C44.6	ICDO3	Condition
Malignancy	36521368	Carcinosarcoma, embryonal of soft palate, NOS	8981/3-C05.1	ICDO3	Condition
Malignancy	36521370	Follicular lymphoma, grade 1 of overlapping lesion of tongue	9695/3-C02.8	ICDO3	Condition
Malignancy	36521371	Malignant giant cell tumor of soft parts of intestinal tract, NOS	9251/3-C26.0	ICDO3	Condition
Malignancy	36521372	Aggressive NK-cell leukemia of spleen	9948/3-C42.2	ICDO3	Condition
Malignancy	36521373	Embryonal carcinoma, NOS, of mediastinum, NOS	9070/3-C38.3	ICDO3	Condition
Malignancy	36521374	Langerhans cell histiocytosis, disseminated of overlapping lesion of vulva	9751/3-C51.8	ICDO3	Condition
Malignancy	36521375	Mast cell sarcoma of endocervix	9740/3-C53.0	ICDO3	Condition
Malignancy	36521376	Dedifferentiated liposarcoma of short bones of lower limb and associated joints	8858/3-C40.3	ICDO3	Condition
Malignancy	36521377	Composite Hodgkin and non-Hodgkin lymphoma of lateral floor of mouth	9596/3-C04.1	ICDO3	Condition
Malignancy	36521378	ALK positive large B-cell lymphoma of overlapping lesion of small intestine	9737/3-C17.8	ICDO3	Condition
Malignancy	36521379	Basal cell adenocarcinoma of renal pelvis	8147/3-C65.9	ICDO3	Condition
Malignancy	36521380	Adenocarcinoid tumor of overlapping lesion of rectum, anus and anal canal	8245/3-C21.8	ICDO3	Condition
Malignancy	36521381	Histiocytic sarcoma of ureteric orifice	9755/3-C67.6	ICDO3	Condition
Malignancy	36521382	Squamous cell carcinoma, spindle cell of branchial cleft	8074/3-C10.4	ICDO3	Condition
Malignancy	36521383	Myxofibrosarcoma of overlapping lesion of small intestine	8811/3-C17.8	ICDO3	Condition
Malignancy	36521384	Mucinous adenocarcinoma of overlapping lesion of bladder	8480/3-C67.8	ICDO3	Condition
Malignancy	36521385	Myxoid leiomyosarcoma of lesser curvature of stomach, NOS	8896/3-C16.5	ICDO3	Condition
Malignancy	36521386	Neuroendocrine tumor, grade 2 of overlapping lesion of billiary tract	8249/3-C24.8	ICDO3	Condition
Malignancy	36521388	Malignant tumor, spindle cell type of thoracic esophagus	8004/3-C15.1	ICDO3	Condition
Malignancy	36521389	Dermatofibrosarcoma protuberans, fibrosarcomatous of external ear	8832/3-C44.2	ICDO3	Condition
Malignancy	36521390	Adenoid cystic carcinoma of intestinal tract, NOS	8200/3-C26.0	ICDO3	Condition
Malignancy	36521391	Adenocarcinoma in tubulovillous adenoma of abdominal esophagus	8263/3-C15.2	ICDO3	Condition
Malignancy	36521392	Precursor cell lymphoblastic lymphoma, NOS, of lateral wall of nasopharynx	9727/3-C11.2	ICDO3	Condition
Malignancy	36521394	B lymphoblastic leukemia/lymphoma with t(v;11q23); MLL rearranged of vulva, NOS	9813/3-C51.9	ICDO3	Condition
Malignancy	36521395	Gastrointestinal stromal tumor of abdominal esophagus	8936/3-C15.2	ICDO3	Condition
Malignancy	36521397	Hodgkin lymphoma, nodular sclerosis, NOS, of rib, sternum, clavicle and associated joints	9663/3-C41.3	ICDO3	Condition
Malignancy	36521398	Squamous cell carcinoma, spindle cell of conjunctiva	8074/3-C69.0	ICDO3	Condition
Malignancy	36521399	Adenosquamous carcinoma of liver	8560/3-C22.0	ICDO3	Condition
Malignancy	36521400	Papillary squamous cell carcinoma of superior wall of nasopharynx	8052/3-C11.0	ICDO3	Condition
Malignancy	36521402	Malignant melanoma in junctional nevus of vagina, NOS	8740/3-C52.9	ICDO3	Condition
Malignancy	36521403	Myosarcoma of peripheral nerves and autonomic nervous system of head, face, and neck	8895/3-C47.0	ICDO3	Condition
Malignancy	36521404	Hodgkin lymphoma, nodular sclerosis, grade 1 of retina	9665/3-C69.2	ICDO3	Condition
Malignancy	36521407	B lymphoblastic leukemia/lymphoma with t(12;21)(p13;q22); TEL-AML1 (ETV6-RUNX1) of prostate gland	9814/3-C61.9	ICDO3	Condition
Malignancy	36521408	Squamous cell carcinoma, NOS, of overlapping lesion of bladder	8070/3-C67.8	ICDO3	Condition
Malignancy	36521409	Leiomyosarcoma, NOS, of breast, NOS	8890/3-C50.9	ICDO3	Condition
Malignancy	36521410	Ewing sarcoma of connective, Subcutaneous and other soft tissues of trunk, NOS	9364/3-C49.6	ICDO3	Condition
Malignancy	36521412	Adenocarcinoma in tubulovillous adenoma of clitorus	8263/3-C51.2	ICDO3	Condition
Malignancy	36521413	Malignant tenosynovial giant cell tumor of peripheral nerves and autonomic nervous system of abdomen	9252/3-C47.4	ICDO3	Condition
Malignancy	36521414	Cystadenocarcinoma, NOS, of overlapping lesion of colon	8440/3-C18.8	ICDO3	Condition
Malignancy	36521415	Composite Hodgkin and non-Hodgkin lymphoma of descended testis	9596/3-C62.1	ICDO3	Condition
Malignancy	36521416	B lymphoblastic leukemia/lymphoma with t(v;11q23); MLL rearranged of bone, NOS	9813/3-C41.9	ICDO3	Condition
Malignancy	36521417	Lymphoepithelial carcinoma of lateral floor of mouth	8082/3-C04.1	ICDO3	Condition
Malignancy	36521418	Desmoplastic small round cell tumor of overlapping lesion of breast	8806/3-C50.8	ICDO3	Condition
Malignancy	36521419	Cribriform carcinoma, NOS, of abdominal esophagus	8201/3-C15.2	ICDO3	Condition
Malignancy	36521422	Undifferentiated sarcoma of rectosigmoid junction	8805/3-C19.9	ICDO3	Condition
Malignancy	36521423	Carcinosarcoma, NOS, of overlapping lesion of digestive system	8980/3-C26.8	ICDO3	Condition
Malignancy	36521424	Hodgkin lymphoma, lymphocyte depletion, diffuse fibrosis of posterior wall of hypopharynx	9654/3-C13.2	ICDO3	Condition
Malignancy	36521425	Epithelioid sarcoma, NOS, of overlapping lesion of pancreas	8804/3-C25.8	ICDO3	Condition
Malignancy	36521426	Pseudosarcomatous carcinoma of middle third of esophagus	8033/3-C15.4	ICDO3	Condition
Malignancy	36521427	Adenocarcinoma with squamous metaplasia of pancreas, NOS	8570/3-C25.9	ICDO3	Condition
Malignancy	36521429	Hydroa vacciniforme-like lymphoma of labium majus	9725/3-C51.0	ICDO3	Condition
Malignancy	36521430	Liposarcoma, well differentiated, NOS, of overlapping lesion of peripheral nerves and autonomic nervous system	8851/3-C47.8	ICDO3	Condition
Malignancy	36521431	Large cell neuroendocrine carcinoma of lesser curvature of stomach, NOS	8013/3-C16.5	ICDO3	Condition
Malignancy	36521432	Mantle cell lymphoma of spinal cord	9673/3-C72.0	ICDO3	Condition
Malignancy	36521434	Oxyphilic adenocarcinoma of overlapping lesion of tonsil	8290/3-C09.8	ICDO3	Condition
Malignancy	36521435	Basal cell adenocarcinoma of female genital tract, NOS	8147/3-C57.9	ICDO3	Condition
Malignancy	36521436	Tumor cells, malignant of overlapping lesion of corpus uteri	8001/3-C54.8	ICDO3	Condition
Malignancy	36521437	Lymphoplasmacytic lymphoma of anal canal	9671/3-C21.1	ICDO3	Condition
Malignancy	36521438	Angioimmunoblastic T-cell lymphoma of overlapping lesion of urinary organs	9705/3-C68.8	ICDO3	Condition
Malignancy	36521439	Basal cell adenocarcinoma of lateral wall of nasopharynx	8147/3-C11.2	ICDO3	Condition
Malignancy	36521440	Follicular lymphoma, grade 1 of myometrium	9695/3-C54.2	ICDO3	Condition
Malignancy	36521441	Myxoid leiomyosarcoma of bladder neck	8896/3-C67.5	ICDO3	Condition
Malignancy	36521442	Follicular lymphoma, grade 1 of cerebral meninges	9695/3-C70.0	ICDO3	Condition
Malignancy	36521443	Fibroblastic reticular cell tumor of overlapping lesion of lip, oral cavity and pharynx	9759/3-C14.8	ICDO3	Condition
Malignancy	36521444	Signet ring cell carcinoma of bladder neck	8490/3-C67.5	ICDO3	Condition
Malignancy	36521445	Precursor T-cell lymphoblastic leukemia of descended testis	9837/3-C62.1	ICDO3	Condition
Malignancy	36521446	Squamous cell carcinoma with horn formation of thyroid gland	8078/3-C73.9	ICDO3	Condition
Malignancy	36521447	Hodgkin lymphoma, nodular sclerosis, grade 1 of connective, Subcutaneous and other soft tissues of trunk, NOS	9665/3-C49.6	ICDO3	Condition
Malignancy	36521448	Precursor T-cell lymphoblastic lymphoma of esophagus, NOS	9729/3-C15.9	ICDO3	Condition
Malignancy	36521449	Hodgkin lymphoma, lymphocyte depletion, NOS, of posterior wall of nasopharynx	9653/3-C11.1	ICDO3	Condition
Malignancy	36521450	Sarcoma, NOS, of broad ligament	8800/3-C57.1	ICDO3	Condition
Malignancy	36521454	Clear cell adenocarcinoma, NOS, of greater curvature of stomach, NOS	8310/3-C16.6	ICDO3	Condition
Malignancy	36521456	Carcinosarcoma, embryonal of larynx, NOS	8981/3-C32.9	ICDO3	Condition
Malignancy	36521457	Langerhans cell histiocytosis, disseminated of overlapping lesion of lung	9751/3-C34.8	ICDO3	Condition
Malignancy	36521460	Mucinous adenocarcinoma of anterior wall of nasopharynx	8480/3-C11.3	ICDO3	Condition
Malignancy	36521462	Follicular dendritic cell sarcoma of peripheral nerves and autonomic nervous system of trunk, NOS	9758/3-C47.6	ICDO3	Condition
Malignancy	36521464	Myeloid or lymphoid neoplasm with FGFR1 abnormalities of peripheral nerves and autonomic nervous system of upper limb and shoulder	9967/3-C47.1	ICDO3	Condition
Malignancy	36521465	Adenocarcinoma with mixed subtypes of retina	8255/3-C69.2	ICDO3	Condition
Malignancy	36521466	Malignant tumor, clear cell type of ovary	8005/3-C56.9	ICDO3	Condition
Malignancy	36521467	Epithelioid leiomyosarcoma of skin, NOS	8891/3-C44.9	ICDO3	Condition
Malignancy	36521468	B lymphoblastic leukemia/lymphoma with t(v;11q23); MLL rearranged of retroperitoneum	9813/3-C48.0	ICDO3	Condition
Malignancy	36521469	Papillary squamous cell carcinoma of broad ligament	8052/3-C57.1	ICDO3	Condition
Malignancy	36521470	Hodgkin lymphoma, lymphocyte depletion, reticular of external ear	9655/3-C44.2	ICDO3	Condition
Malignancy	36521471	Glassy cell carcinoma of middle ear	8015/3-C30.1	ICDO3	Condition
Malignancy	36521472	Mantle cell lymphoma of ethmoid sinus	9673/3-C31.1	ICDO3	Condition
Malignancy	36521474	Squamous cell carcinoma, microinvasive of epididymis	8076/3-C63.0	ICDO3	Condition
Malignancy	36521475	Giant cell carcinoma of sphenoid sinus	8031/3-C31.3	ICDO3	Condition
Malignancy	36521476	Pleomorphic carcinoma of thymus	8022/3-C37.9	ICDO3	Condition
Malignancy	36521477	NK/T-cell lymphoma, nasal and nasal type of spleen	9719/3-C42.2	ICDO3	Condition
Malignancy	36521478	Composite Hodgkin and non-Hodgkin lymphoma of skin, NOS	9596/3-C44.9	ICDO3	Condition
Malignancy	36521479	Carcinoma, NOS, of uterine adnexa	8010/3-C57.4	ICDO3	Condition
Malignancy	36521480	Desmoplastic small round cell tumor of overlapping lesion of heart, mediastinum and pleura	8806/3-C38.8	ICDO3	Condition
Malignancy	36521481	Malignant melanoma, NOS, of cerebral meninges	8720/3-C70.0	ICDO3	Condition
Malignancy	36521482	Embryonal rhabdomyosarcoma, NOS, of lingual tonsil	8910/3-C02.4	ICDO3	Condition
Malignancy	36521483	Intestinal T-cell lymphoma of anal canal	9717/3-C21.1	ICDO3	Condition
Malignancy	36521484	Germ cell tumor, nonseminomatous of overlapping lesion of heart, mediastinum and pleura	9065/3-C38.8	ICDO3	Condition
Malignancy	36521485	Malignant tumor, giant cell type of trigone of bladder	8003/3-C67.0	ICDO3	Condition
Malignancy	36521486	Acute myelomonocytic leukemia, NOS, of intrathoracic lymph nodes	9867/3-C77.1	ICDO3	Condition
Malignancy	36521487	Squamous cell carcinoma, keratinizing, NOS, of isthmus uteri	8071/3-C54.0	ICDO3	Condition
Malignancy	36521489	T-cell large granular lymphocytic leukemia of overlapping lesion of colon	9831/3-C18.8	ICDO3	Condition
Malignancy	36521490	Langerhans cell sarcoma of nipple	9756/3-C50.0	ICDO3	Condition
Malignancy	36521491	Verrucous carcinoma, NOS, of vallecula	8051/3-C10.0	ICDO3	Condition
Malignancy	36521492	Large cell carcinoma with rhabdoid phenotype of splenic flexure of colon	8014/3-C18.5	ICDO3	Condition
Malignancy	36521493	Carcinoma with osteoclast-like giant cells of border of tongue	8035/3-C02.1	ICDO3	Condition
Malignancy	36521494	B lymphoblastic leukemia/lymphoma with hyperdiploidy of anterior floor of mouth	9815/3-C04.0	ICDO3	Condition
Malignancy	36521495	Small cell carcinoma, fusiform cell of splenic flexure of colon	8043/3-C18.5	ICDO3	Condition
Malignancy	36521496	T-cell large granular lymphocytic leukemia of overlapping lesion of lip, oral cavity and pharynx	9831/3-C14.8	ICDO3	Condition
Malignancy	36521497	Malignant peripheral nerve sheath tumor, NOS, of peripheral nerves and autonomic nervous system of head, face, and neck	9540/3-C47.0	ICDO3	Condition
Malignancy	36521500	Desmoplastic small round cell tumor of major salivary gland, NOS	8806/3-C08.9	ICDO3	Condition
Malignancy	36521501	Adenocarcinoma with cartilaginous and osseous metaplasia of tongue, NOS	8571/3-C02.9	ICDO3	Condition
Malignancy	36521502	Hodgkin lymphoma, lymphocyte depletion, diffuse fibrosis of connective, Subcutaneous and other soft tissues of abdomen	9654/3-C49.4	ICDO3	Condition
Malignancy	36521503	Carcinoma, undifferentiated, NOS, of bladder neck	8020/3-C67.5	ICDO3	Condition
Malignancy	36521504	Follicular lymphoma, grade 3 of cervix uteri	9698/3-C53.9	ICDO3	Condition
Malignancy	36521505	Malignant tumor, giant cell type of ampulla of Vater	8003/3-C24.1	ICDO3	Condition
Malignancy	36521506	Mesenchymal chondrosarcoma of overlapping lesion of bones, joints and articular cartilage of limbs	9240/3-C40.8	ICDO3	Condition
Malignancy	36521507	Meningioma, malignant of acoustic nerve	9530/3-C72.4	ICDO3	Condition
Malignancy	36521508	Glassy cell carcinoma of labium majus	8015/3-C51.0	ICDO3	Condition
Malignancy	36521509	Rhabdomyosarcoma, NOS, of lateral wall of nasopharynx	8900/3-C11.2	ICDO3	Condition
Malignancy	36521510	Verrucous carcinoma, NOS, of overlapping lesion of esophagus	8051/3-C15.8	ICDO3	Condition
Malignancy	36521511	Basal cell adenocarcinoma of broad ligament	8147/3-C57.1	ICDO3	Condition
Malignancy	36521512	Hodgkin lymphoma, nodular sclerosis, cellular phase of anterior 2/3 of tongue, NOS	9664/3-C02.3	ICDO3	Condition
Malignancy	36521513	Hodgkin lymphoma, lymphocyte depletion, reticular of long bones of upper limb, scapula and associated joints	9655/3-C40.0	ICDO3	Condition
Malignancy	36521514	Squamous cell carcinoma with horn formation of overlapping lesion of stomach	8078/3-C16.8	ICDO3	Condition
Malignancy	36521515	Fibroblastic liposarcoma of kidney, NOS	8857/3-C64.9	ICDO3	Condition
Malignancy	36521516	Anaplastic large cell lymphoma, T-cell and Null-cell type of lower-inner quadrant of breast	9714/3-C50.3	ICDO3	Condition
Malignancy	36521517	Anaplastic large cell lymphoma, T-cell and Null-cell type of gallbladder	9714/3-C23.9	ICDO3	Condition
Malignancy	36521518	Adenocarcinoma in tubulovillous adenoma of female genital tract, NOS	8263/3-C57.9	ICDO3	Condition
Malignancy	36521519	Hemangiosarcoma of splenic flexure of colon	9120/3-C18.5	ICDO3	Condition
Malignancy	36521520	Malignant tumor, spindle cell type of overlapping lesion of major salivary glands	8004/3-C08.8	ICDO3	Condition
Malignancy	36521521	Squamous cell carcinoma, NOS, of uterine adnexa	8070/3-C57.4	ICDO3	Condition
Malignancy	36521522	B lymphoblastic leukemia/lymphoma with hyperdiploidy of labium majus	9815/3-C51.0	ICDO3	Condition
Malignancy	36521524	Adenocarcinoma with neuroendocrine differentiation of overlapping lesion of penis	8574/3-C60.8	ICDO3	Condition
Malignancy	36521526	Myeloid or lymphoid neoplasm with PDGFRA rearrangement of parotid gland	9965/3-C07.9	ICDO3	Condition
Malignancy	36521527	Pleomorphic carcinoma of oropharynx, NOS	8022/3-C10.9	ICDO3	Condition
Malignancy	36521528	Basal cell adenocarcinoma of ethmoid sinus	8147/3-C31.1	ICDO3	Condition
Malignancy	36521529	Small cell carcinoma, fusiform cell of overlapping lesion of billiary tract	8043/3-C24.8	ICDO3	Condition
Malignancy	36521530	Teratocarcinoma of peripheral nerves and autonomic nervous system of trunk, NOS	9081/3-C47.6	ICDO3	Condition
Malignancy	36521531	B lymphoblastic leukemia/lymphoma with hyperdiploidy of upper third of esophagus	9815/3-C15.3	ICDO3	Condition
Malignancy	36521532	Protoplasmic astrocytoma of cerebral meninges	9410/3-C70.0	ICDO3	Condition
Malignancy	36521533	Hodgkin sarcoma of nasal cavity	9662/3-C30.0	ICDO3	Condition
Malignancy	36521534	Carcinoma, NOS, of vallecula	8010/3-C10.0	ICDO3	Condition
Malignancy	36521535	Prolymphocytic leukemia, T-cell type of pelvic lymph nodes	9834/3-C77.5	ICDO3	Condition
Malignancy	36521536	Scirrhous adenocarcinoma of gastrointestinal tract, NOS	8141/3-C26.9	ICDO3	Condition
Malignancy	36521537	Cloacogenic carcinoma of choroid	8124/3-C69.3	ICDO3	Condition
Malignancy	36521539	Malignant lymphoma, NOS, of tail of pancreas	9590/3-C25.2	ICDO3	Condition
Malignancy	36521540	B lymphoblastic leukemia/lymphoma with hypodiploidy (Hypodiploid ALL) of lesser curvature of stomach, NOS	9816/3-C16.5	ICDO3	Condition
Malignancy	36521542	Hodgkin lymphoma, nodular sclerosis, grade 1 of posterior wall of hypopharynx	9665/3-C13.2	ICDO3	Condition
Malignancy	36521544	B lymphoblastic leukemia/lymphoma with t(9;22)(q34;q11.2); BCR-ABL1 of islets of Langerhans	9812/3-C25.4	ICDO3	Condition
Malignancy	36521545	Acute myeloid leukemia, t(8;21)(q22;q22) of intrathoracic lymph nodes	9896/3-C77.1	ICDO3	Condition
Malignancy	36521546	Superficial spreading adenocarcinoma of overlapping lesion of lung	8143/3-C34.8	ICDO3	Condition
Malignancy	36521547	Follicular lymphoma, grade 1 of islets of Langerhans	9695/3-C25.4	ICDO3	Condition
Malignancy	36521548	Hepatoid adenocarcinoma of descending colon	8576/3-C18.6	ICDO3	Condition
Malignancy	36521549	Basaloid carcinoma of maxillary sinus	8123/3-C31.0	ICDO3	Condition
Malignancy	36521550	Small cell carcinoma, NOS, of overlapping lesion of major salivary glands	8041/3-C08.8	ICDO3	Condition
Malignancy	36521551	Myosarcoma of overlapping lesion of cervix uteri	8895/3-C53.8	ICDO3	Condition
Malignancy	36521552	Polyembryoma of undescended testis	9072/3-C62.0	ICDO3	Condition
Malignancy	36521553	Mucin-producing adenocarcinoma of fallopian tube	8481/3-C57.0	ICDO3	Condition
Malignancy	36521554	Diffuse large B-cell lymphoma, NOS, of hypopharyngeal aspect of aryepiglottic fold	9680/3-C13.1	ICDO3	Condition
Malignancy	36521555	Malignant lymphoma, non-Hodgkin, NOS, of dome of bladder	9591/3-C67.1	ICDO3	Condition
Malignancy	36521556	B lymphoblastic leukemia/lymphoma, NOS, of lung, NOS	9811/3-C34.9	ICDO3	Condition
Malignancy	36521558	Follicular lymphoma, grade 1 of mandible	9695/3-C41.1	ICDO3	Condition
Malignancy	36521559	Malignant Spitz tumor of middle third of esophagus	8770/3-C15.4	ICDO3	Condition
Malignancy	36521561	Villous adenocarcinoma of anal canal	8262/3-C21.1	ICDO3	Condition
Malignancy	36521562	Intravascular large B-cell lymphoma of hypopharyngeal aspect of aryepiglottic fold	9712/3-C13.1	ICDO3	Condition
Malignancy	36521563	Glassy cell carcinoma of subglottis	8015/3-C32.2	ICDO3	Condition
Malignancy	36521565	Sezary syndrome of meckel diverticulum	9701/3-C17.3	ICDO3	Condition
Malignancy	36521566	Precursor cell lymphoblastic lymphoma, NOS, of descended testis	9727/3-C62.1	ICDO3	Condition
Malignancy	36521567	Malignant tumor, giant cell type of laryngeal cartilage	8003/3-C32.3	ICDO3	Condition
Malignancy	36521568	Spindle cell melanoma, NOS, of lateral floor of mouth	8772/3-C04.1	ICDO3	Condition
Malignancy	36521569	Hodgkin granuloma of overlapping lesion of skin	9661/3-C44.8	ICDO3	Condition
Malignancy	36521570	Adenocarcinoma in villous adenoma of upper Gum	8261/3-C03.0	ICDO3	Condition
Malignancy	36521571	Teratocarcinoma of epididymis	9081/3-C63.0	ICDO3	Condition
Malignancy	36521572	Osteosarcoma, NOS, of connective, Subcutaneous and other soft tissues of lower limb and hip	9180/3-C49.2	ICDO3	Condition
Malignancy	36521573	Adenocarcinoma with apocrine metaplasia of labium minus	8573/3-C51.1	ICDO3	Condition
Malignancy	36521574	Myxofibrosarcoma of skin of lower limb and hip	8811/3-C44.7	ICDO3	Condition
Malignancy	36521575	Carcinoma with osteoclast-like giant cells of overlapping lesion of corpus uteri	8035/3-C54.8	ICDO3	Condition
Malignancy	36521576	Fibroblastic reticular cell tumor of small intestine, NOS	9759/3-C17.9	ICDO3	Condition
Malignancy	36521577	Angioimmunoblastic T-cell lymphoma of rectosigmoid junction	9705/3-C19.9	ICDO3	Condition
Malignancy	36521578	Hodgkin lymphoma, nodular sclerosis, cellular phase of upper lobe, lung	9664/3-C34.1	ICDO3	Condition
Malignancy	36521579	Glassy cell carcinoma of maxillary sinus	8015/3-C31.0	ICDO3	Condition
Malignancy	36521581	ALK positive large B-cell lymphoma of overlapping lesion of brain	9737/3-C71.8	ICDO3	Condition
Malignancy	36521582	Hodgkin lymphoma, nodular sclerosis, cellular phase of rectum, NOS	9664/3-C20.9	ICDO3	Condition
Malignancy	36521583	Epithelioid sarcoma, NOS, of skin of lower limb and hip	8804/3-C44.7	ICDO3	Condition
Malignancy	36521585	Liposarcoma, well differentiated, NOS, of peripheral nerves and autonomic nervous system of upper limb and shoulder	8851/3-C47.1	ICDO3	Condition
Malignancy	36521587	Langerhans cell sarcoma of overlapping lesion of tonsil	9756/3-C09.8	ICDO3	Condition
Malignancy	36521589	Basal cell carcinoma, nodular of labium minus	8097/3-C51.1	ICDO3	Condition
Malignancy	36521590	Precursor T-cell lymphoblastic leukemia of glottis	9837/3-C32.0	ICDO3	Condition
Malignancy	36521591	T-cell/histiocyte rich large B-cell lymphoma of upper Gum	9688/3-C03.0	ICDO3	Condition
Malignancy	36521592	B lymphoblastic leukemia/lymphoma with hyperdiploidy of spinal meninges	9815/3-C70.1	ICDO3	Condition
Malignancy	36521593	Myxoid leiomyosarcoma of ill-defined sites within respiratory system	8896/3-C39.9	ICDO3	Condition
Malignancy	36521594	Mesenchymoma, malignant of posterior wall of bladder	8990/3-C67.4	ICDO3	Condition
Malignancy	36521595	Hodgkin lymphoma, lymphocyte depletion, reticular of overlapping lesion of skin	9655/3-C44.8	ICDO3	Condition
Malignancy	36521596	Acute myeloid leukemia with abnormal marrow eosinophils of lymph nodes of head, face and neck	9871/3-C77.0	ICDO3	Condition
Malignancy	36521597	Hodgkin lymphoma, nodular sclerosis, cellular phase of overlapping lesion of bladder	9664/3-C67.8	ICDO3	Condition
Malignancy	36521598	Small cell sarcoma of isthmus uteri	8803/3-C54.0	ICDO3	Condition
Malignancy	36521599	Carcinoma, NOS, of medulla of adrenal gland	8010/3-C74.1	ICDO3	Condition
Malignancy	36521600	Precursor B-cell lymphoblastic lymphoma of overlapping lesion of cervix uteri	9728/3-C53.8	ICDO3	Condition
Malignancy	36521601	Intravascular large B-cell lymphoma of subglottis	9712/3-C32.2	ICDO3	Condition
Malignancy	36521602	Malignant tumor, giant cell type of posterior wall of bladder	8003/3-C67.4	ICDO3	Condition
Malignancy	36521603	Malignant lymphoma, small B lymphocytic, NOS, of jejunum	9670/3-C17.1	ICDO3	Condition
Malignancy	36521604	Papillary urothelial carcinoma of middle ear	8130/3-C30.1	ICDO3	Condition
Malignancy	36521605	Squamous cell carcinoma, spindle cell of broad ligament	8074/3-C57.1	ICDO3	Condition
Malignancy	36521606	Hepatoid adenocarcinoma of vagina, NOS	8576/3-C52.9	ICDO3	Condition
Malignancy	36521607	B lymphoblastic leukemia/lymphoma with t(1;19)(q23;p13.3); E2A-PBX1 (TCF3-PBX1) of upper lobe, lung	9818/3-C34.1	ICDO3	Condition
Malignancy	36521608	Precursor T-cell lymphoblastic leukemia of uvula	9837/3-C05.2	ICDO3	Condition
Malignancy	36521610	Hodgkin lymphoma, nodular sclerosis, NOS, of overlapping lesion of small intestine	9663/3-C17.8	ICDO3	Condition
Malignancy	36521611	Langerhans cell histiocytosis, disseminated of prostate gland	9751/3-C61.9	ICDO3	Condition
Malignancy	36521614	Carcinoma with osteoclast-like giant cells of trigone of bladder	8035/3-C67.0	ICDO3	Condition
Malignancy	36521615	Infiltrating duct carcinoma, NOS, of waldeyer ring	8500/3-C14.2	ICDO3	Condition
Malignancy	36521616	NK/T-cell lymphoma, nasal and nasal type of duodenum	9719/3-C17.0	ICDO3	Condition
Malignancy	36521617	Adenocarcinoma with squamous metaplasia of lung, NOS	8570/3-C34.9	ICDO3	Condition
Malignancy	36521618	Adenocarcinoma with spindle cell metaplasia of male genital organs, NOS	8572/3-C63.9	ICDO3	Condition
Malignancy	36521619	Mature T-cell lymphoma, NOS, of tonsillar fossa	9702/3-C09.0	ICDO3	Condition
Malignancy	36521620	Intravascular large B-cell lymphoma of anterior surface of epiglottis	9712/3-C10.1	ICDO3	Condition
Malignancy	36521621	Giant cell and spindle cell carcinoma of external upper lip	8030/3-C00.0	ICDO3	Condition
Malignancy	36521622	Askin tumor of thorax, NOS	9365/3-C76.1	ICDO3	Condition
Malignancy	36521624	Adenosquamous carcinoma of subglottis	8560/3-C32.2	ICDO3	Condition
Malignancy	36521625	T-cell/histiocyte rich large B-cell lymphoma of lymph nodes of inguinal region or leg	9688/3-C77.4	ICDO3	Condition
Malignancy	36521626	Mesonephroma, malignant of labium majus	9110/3-C51.0	ICDO3	Condition
Malignancy	36521627	Langerhans cell sarcoma of anterior 2/3 of tongue, NOS	9756/3-C02.3	ICDO3	Condition
Malignancy	36521628	Malignant tumor, giant cell type of ventral surface of tongue, NOS	8003/3-C02.2	ICDO3	Condition
Malignancy	36521629	Hepatoid adenocarcinoma of lesser curvature of stomach, NOS	8576/3-C16.5	ICDO3	Condition
Malignancy	36521630	Mucoepidermoid carcinoma of pancreatic duct	8430/3-C25.3	ICDO3	Condition
Malignancy	36521631	Tumor cells, malignant of overlapping lesion of endocrine glands and related structures	8001/3-C75.8	ICDO3	Condition
Malignancy	36521632	Malignant melanoma, NOS, of endocervix	8720/3-C53.0	ICDO3	Condition
Malignancy	36521633	Lymphoepithelial carcinoma of vulva, NOS	8082/3-C51.9	ICDO3	Condition
Malignancy	36521634	Pseudosarcomatous carcinoma of overlapping lesion of larynx	8033/3-C32.8	ICDO3	Condition
Malignancy	36521635	Myeloid or lymphoid neoplasm with PDGFRA rearrangement of acoustic nerve	9965/3-C72.4	ICDO3	Condition
Malignancy	36521636	Papillary carcinoma, NOS, of external upper lip	8050/3-C00.0	ICDO3	Condition
Malignancy	36521637	Myxosarcoma of overlapping lesion of connective, subcutaneous and other soft tissues	8840/3-C49.8	ICDO3	Condition
Malignancy	36521638	Hodgkin lymphoma, nodular sclerosis, grade 1 of glottis	9665/3-C32.0	ICDO3	Condition
Malignancy	36521639	Urothelial carcinoma, sarcomatoid of endocervix	8122/3-C53.0	ICDO3	Condition
Malignancy	36521640	Embryonal sarcoma of cervix uteri	8991/3-C53.9	ICDO3	Condition
Malignancy	36521641	Carcinosarcoma, embryonal of urachus	8981/3-C67.7	ICDO3	Condition
Malignancy	36521642	Burkitt lymphoma, NOS, of peripheral nerves and autonomic nervous system of trunk, NOS	9687/3-C47.6	ICDO3	Condition
Malignancy	36521643	Giant cell glioblastoma of optic nerve	9441/3-C72.3	ICDO3	Condition
Malignancy	36521645	Precursor cell lymphoblastic lymphoma, NOS, of islets of Langerhans	9727/3-C25.4	ICDO3	Condition
Malignancy	36521646	B-cell chronic lymphocytic leukemia/small lymphocytic lymphoma of cheeck mucosa	9823/3-C06.0	ICDO3	Condition
Malignancy	36521647	Mixed adenoneuroendocrine carcinoma of pylorus	8244/3-C16.4	ICDO3	Condition
Malignancy	36521648	Precursor B-cell lymphoblastic lymphoma of lymph nodes of head, face and neck	9728/3-C77.0	ICDO3	Condition
Malignancy	36521649	Hodgkin lymphoma, lymphocyte depletion, reticular of maxillary sinus	9655/3-C31.0	ICDO3	Condition
Malignancy	36521650	Squamous cell carcinoma, small cell, nonkeratinizing of overlapping lesion of esophagus	8073/3-C15.8	ICDO3	Condition
Malignancy	36521651	Superficial spreading adenocarcinoma of upper respiratory tract, NOS	8143/3-C39.0	ICDO3	Condition
Malignancy	36521652	Large cell carcinoma, NOS, of jejunum	8012/3-C17.1	ICDO3	Condition
Malignancy	36521653	Follicular lymphoma, grade 2 of lymph nodes of multiple regions	9691/3-C77.8	ICDO3	Condition
Malignancy	36521654	Precursor cell lymphoblastic lymphoma, NOS, of ureter	9727/3-C66.9	ICDO3	Condition
Malignancy	36521655	Follicular lymphoma, grade 2 of parametrium	9691/3-C57.3	ICDO3	Condition
Malignancy	36521657	Ewing sarcoma of ill-defined sites within respiratory system	9364/3-C39.9	ICDO3	Condition
Malignancy	36521658	Schneiderian carcinoma of tonsillar fossa	8121/3-C09.0	ICDO3	Condition
Malignancy	36521660	Plasmablastic lymphoma of extrahepatic bile duct	9735/3-C24.0	ICDO3	Condition
Malignancy	36521662	Histiocytic sarcoma of occipital lobe	9755/3-C71.4	ICDO3	Condition
Malignancy	36521663	Comedocarcinoma, NOS, of upper-inner quadrant of breast	8501/3-C50.2	ICDO3	Condition
Malignancy	36521664	Urothelial carcinoma, sarcomatoid of glottis	8122/3-C32.0	ICDO3	Condition
Malignancy	36521665	Spindle cell sarcoma of posterior wall of oropharynx	8801/3-C10.3	ICDO3	Condition
Malignancy	36521666	Burkitt lymphoma, NOS, of subglottis	9687/3-C32.2	ICDO3	Condition
Malignancy	36521667	Hodgkin lymphoma, lymphocyte depletion, diffuse fibrosis of renal pelvis	9654/3-C65.9	ICDO3	Condition
Malignancy	36521668	Hodgkin lymphoma, lymphocyte depletion, diffuse fibrosis of gum, NOS	9654/3-C03.9	ICDO3	Condition
Malignancy	36521669	Mixed cell adenocarcinoma of pancreatic duct	8323/3-C25.3	ICDO3	Condition
Malignancy	36521670	Squamous cell carcinoma, small cell, nonkeratinizing of ascending colon	8073/3-C18.2	ICDO3	Condition
Malignancy	36521671	Myxofibrosarcoma of skin of trunk	8811/3-C44.5	ICDO3	Condition
Malignancy	36521672	Embryonal carcinoma, NOS, of overlapping lesion of male genital organs	9070/3-C63.8	ICDO3	Condition
Malignancy	36521673	Paraganglioma, NOS, of peripheral nerves and autonomic nervous system of pelvis	8680/3-C47.5	ICDO3	Condition
Malignancy	36521675	Pleomorphic rhabdomyosarcoma, adult type of retroperitoneum	8901/3-C48.0	ICDO3	Condition
Malignancy	36521677	Hodgkin lymphoma, nodular sclerosis, grade 1 of round ligament	9665/3-C57.2	ICDO3	Condition
Malignancy	36521678	Burkitt lymphoma, NOS, of upper Gum	9687/3-C03.0	ICDO3	Condition
Malignancy	36521679	Malignant melanoma arising in giant congenital nevus of skin, NOS	8761/3-C44.9	ICDO3	Condition
Malignancy	36521680	Low cumulative sun damage melanoma of superior wall of nasopharynx	8743/3-C11.0	ICDO3	Condition
Malignancy	36521681	Plasmacytoma, NOS, of supraglottis	9731/3-C32.1	ICDO3	Condition
Malignancy	36521683	B lymphoblastic leukemia/lymphoma with t(1;19)(q23;p13.3); E2A-PBX1 (TCF3-PBX1) of lung, NOS	9818/3-C34.9	ICDO3	Condition
Malignancy	36521684	B lymphoblastic leukemia/lymphoma with t(12;21)(p13;q22); TEL-AML1 (ETV6-RUNX1) of overlapping lesion of eye and adnexa	9814/3-C69.8	ICDO3	Condition
Malignancy	36521685	Pseudosarcomatous carcinoma of other specified parts of pancreas	8033/3-C25.7	ICDO3	Condition
Malignancy	36521686	Follicular lymphoma, NOS, of rectosigmoid junction	9690/3-C19.9	ICDO3	Condition
Malignancy	36521687	NK/T-cell lymphoma, nasal and nasal type of pharynx, NOS	9719/3-C14.0	ICDO3	Condition
Malignancy	36521688	Malignant melanoma, NOS, of cerebrum	8720/3-C71.0	ICDO3	Condition
Malignancy	36521689	Adenocarcinoid tumor of ampulla of Vater	8245/3-C24.1	ICDO3	Condition
Malignancy	36521690	T-cell/histiocyte rich large B-cell lymphoma of lymph nodes of axilla or arm	9688/3-C77.3	ICDO3	Condition
Malignancy	36521691	B-cell chronic lymphocytic leukemia/small lymphocytic lymphoma of medulla of adrenal gland	9823/3-C74.1	ICDO3	Condition
Malignancy	36521692	Mixed adenoneuroendocrine carcinoma of middle third of esophagus	8244/3-C15.4	ICDO3	Condition
Malignancy	36521693	Adenocarcinoma with neuroendocrine differentiation of descending colon	8574/3-C18.6	ICDO3	Condition
Malignancy	36521694	Myeloid or lymphoid neoplasm with FGFR1 abnormalities of floor of mouth, NOS	9967/3-C04.9	ICDO3	Condition
Malignancy	36521695	Infantile fibrosarcoma of bone, NOS	8814/3-C41.9	ICDO3	Condition
Malignancy	36521696	B lymphoblastic leukemia/lymphoma with t(5;14)(q31;q32); IL3-IGH of overlapping lesion of brain	9817/3-C71.8	ICDO3	Condition
Malignancy	36521697	NK/T-cell lymphoma, nasal and nasal type of brain, NOS	9719/3-C71.9	ICDO3	Condition
Malignancy	36521698	Oligodendroglioma, anaplastic, NOS, of optic nerve	9451/3-C72.3	ICDO3	Condition
Malignancy	36521699	Precursor T-cell lymphoblastic lymphoma of overlapping lesion of major salivary glands	9729/3-C08.8	ICDO3	Condition
Malignancy	36521700	Angiomyosarcoma of retroperitoneum	8894/3-C48.0	ICDO3	Condition
Malignancy	36521702	Epithelioma, malignant of lingual tonsil	8011/3-C02.4	ICDO3	Condition
Malignancy	36521703	Chondroid chordoma of maxillary sinus	9371/3-C31.0	ICDO3	Condition
Malignancy	36521704	Hodgkin lymphoma, lymphocyte depletion, reticular of overlapping lesion of cervix uteri	9655/3-C53.8	ICDO3	Condition
Malignancy	36521705	Adenocarcinoma in tubulovillous adenoma of overlapping lesion of larynx	8263/3-C32.8	ICDO3	Condition
Malignancy	36521706	B lymphoblastic leukemia/lymphoma with t(9;22)(q34;q11.2); BCR-ABL1 of nasal cavity	9812/3-C30.0	ICDO3	Condition
Malignancy	36521707	Neuroendocrine tumor, NOS, of other specified parts of male genital organs	8240/3-C63.7	ICDO3	Condition
Malignancy	36521708	B lymphoblastic leukemia/lymphoma, NOS, of nipple	9811/3-C50.0	ICDO3	Condition
Malignancy	36521709	Malignant lymphoma, large B-cell, diffuse, immunoblastic, NOS, of overlapping lesion of corpus uteri	9684/3-C54.8	ICDO3	Condition
Malignancy	36521710	B lymphoblastic leukemia/lymphoma with t(9;22)(q34;q11.2); BCR-ABL1 of sphenoid sinus	9812/3-C31.3	ICDO3	Condition
Malignancy	36521711	Hodgkin lymphoma, nodular sclerosis, NOS, of splenic flexure of colon	9663/3-C18.5	ICDO3	Condition
Malignancy	36521712	Enterochromaffin-like cell tumor of overlapping lesion of small intestine	8242/3-C17.8	ICDO3	Condition
Malignancy	36521713	Liposarcoma, well differentiated, NOS, of penis, NOS	8851/3-C60.9	ICDO3	Condition
Malignancy	36521714	Embryonal rhabdomyosarcoma, NOS, of prepuce	8910/3-C60.0	ICDO3	Condition
Malignancy	36521715	Adenoid cystic carcinoma of gum, NOS	8200/3-C03.9	ICDO3	Condition
Malignancy	36521717	Precursor T-cell lymphoblastic leukemia of spleen	9837/3-C42.2	ICDO3	Condition
Malignancy	36521719	Plasmacytoma, NOS, of pharynx, NOS	9731/3-C14.0	ICDO3	Condition
Malignancy	36521720	Malignant peripheral nerve sheath tumor with rhabdomyoblastic differentiation of skin of scalp and neck	9561/3-C44.4	ICDO3	Condition
Malignancy	36521721	Myxoid leiomyosarcoma of overlapping lesion of heart, mediastinum and pleura	8896/3-C38.8	ICDO3	Condition
Malignancy	36521722	Spindle cell sarcoma of brain stem	8801/3-C71.7	ICDO3	Condition
Malignancy	36521723	Malignant lymphoma, mixed small and large cell, diffuse of frontal lobe	9675/3-C71.1	ICDO3	Condition
Malignancy	36521724	Hodgkin lymphoma, lymphocyte depletion, NOS, of lacrimal gland	9653/3-C69.5	ICDO3	Condition
Malignancy	36521725	Myxoid leiomyosarcoma of nasal cavity	8896/3-C30.0	ICDO3	Condition
Malignancy	36521726	Clear cell adenocarcinoma, NOS, of sigmoid colon	8310/3-C18.7	ICDO3	Condition
Malignancy	36521727	Primary effusion lymphoma of lung, NOS	9678/3-C34.9	ICDO3	Condition
Malignancy	36521728	Langerhans cell histiocytosis, disseminated of extrahepatic bile duct	9754/3-C24.0	ICDO3	Condition
Malignancy	36521729	Plasmacytoma, NOS, of parietal lobe	9731/3-C71.3	ICDO3	Condition
Malignancy	36521730	Papillary urothelial carcinoma of uterus, NOS	8130/3-C55.9	ICDO3	Condition
Malignancy	36521731	Follicular lymphoma, NOS, of superior wall of nasopharynx	9690/3-C11.0	ICDO3	Condition
Malignancy	36521732	Small cell carcinoma, NOS, of overlapping lesion of lung	8041/3-C34.8	ICDO3	Condition
Malignancy	36521733	Plasmablastic lymphoma of branchial cleft	9735/3-C10.4	ICDO3	Condition
Malignancy	36521734	Plasmablastic lymphoma of temporal lobe	9735/3-C71.2	ICDO3	Condition
Malignancy	36521735	Carcinosarcoma, embryonal of vestibule of mouth	8981/3-C06.1	ICDO3	Condition
Malignancy	36521738	Oligodendroglioma, NOS, of spinal meninges	9450/3-C70.1	ICDO3	Condition
Malignancy	36521739	Clear cell adenocarcinoma, NOS, of overlapping lesions of oropharynx	8310/3-C10.8	ICDO3	Condition
Malignancy	36521740	Embryonal carcinoma, NOS, of overlapping lesion of digestive system	9070/3-C26.8	ICDO3	Condition
Malignancy	36521741	Fibroblastic reticular cell tumor of upper-outer quadrant of breast	9759/3-C50.4	ICDO3	Condition
Malignancy	36521742	Epithelioid cell melanoma of middle ear	8771/3-C30.1	ICDO3	Condition
Malignancy	36521743	Fibroblastic reticular cell tumor of nipple	9759/3-C50.0	ICDO3	Condition
Malignancy	36521744	Spindle cell rhabdomyosarcoma of overlapping lesion of nasopharynx	8912/3-C11.8	ICDO3	Condition
Malignancy	36521746	Precursor T-cell lymphoblastic lymphoma of connective, Subcutaneous and other soft tissues of head, face, and neck	9729/3-C49.0	ICDO3	Condition
Malignancy	36521747	Spindle cell melanoma, NOS, of mucosa of upper lip	8772/3-C00.3	ICDO3	Condition
Malignancy	36521748	Malignant tumor, spindle cell type of fallopian tube	8004/3-C57.0	ICDO3	Condition
Malignancy	36521749	Epithelioid leiomyosarcoma of overlapping lesion of respiratory system and intrathoracic organs	8891/3-C39.8	ICDO3	Condition
Malignancy	36521751	Spindle cell rhabdomyosarcoma of palate, NOS	8912/3-C05.9	ICDO3	Condition
Malignancy	36521752	Medulloblastoma, NOS, of occipital lobe	9470/3-C71.4	ICDO3	Condition
Malignancy	36521753	Hepatosplenic T-cell lymphoma of long bones of lower limb and associated joints	9716/3-C40.2	ICDO3	Condition
Malignancy	36521754	Basaloid carcinoma of overlapping lesion of respiratory system and intrathoracic organs	8123/3-C39.8	ICDO3	Condition
Malignancy	36521755	Plasmablastic lymphoma of specified parts of peritoneum	9735/3-C48.1	ICDO3	Condition
Malignancy	36521756	Dedifferentiated chordoma of cortex of adrenal gland	9372/3-C74.0	ICDO3	Condition
Malignancy	36521757	Malignant tumor, small cell type of submandibular gland	8002/3-C08.0	ICDO3	Condition
Malignancy	36521758	T-cell large granular lymphocytic leukemia of ileum	9831/3-C17.2	ICDO3	Condition
Malignancy	36521759	Lymphoplasmacytic lymphoma of overlapping lesion of palate	9671/3-C05.8	ICDO3	Condition
Malignancy	36521760	Giant cell carcinoma of dome of bladder	8031/3-C67.1	ICDO3	Condition
Malignancy	36521761	Papillary carcinoma, NOS, of pancreas, NOS	8050/3-C25.9	ICDO3	Condition
Malignancy	36521762	Epithelioma, malignant of fundus of stomach	8011/3-C16.1	ICDO3	Condition
Malignancy	36521763	Leiomyosarcoma, NOS, of islets of Langerhans	8890/3-C25.4	ICDO3	Condition
Malignancy	36521764	Medullary carcinoma, NOS, of body of stomach	8510/3-C16.2	ICDO3	Condition
Malignancy	36521765	Malignant mastocytosis of peripheral nerves and autonomic nervous system of abdomen	9741/3-C47.4	ICDO3	Condition
Malignancy	36521766	Fibroblastic reticular cell tumor of overlapping lesion of pancreas	9759/3-C25.8	ICDO3	Condition
Malignancy	36521767	Fascial fibrosarcoma of connective, Subcutaneous and other soft tissues of pelvis	8813/3-C49.5	ICDO3	Condition
Malignancy	36521768	Spindle cell rhabdomyosarcoma of overlapping lesion of skin	8912/3-C44.8	ICDO3	Condition
Malignancy	36521769	Myosarcoma of rectum, NOS	8895/3-C20.9	ICDO3	Condition
Malignancy	36521770	Metaplastic carcinoma, NOS, of epididymis	8575/3-C63.0	ICDO3	Condition
Malignancy	36521771	Hodgkin lymphoma, nodular lymphocyte predominant of overlapping lesion of digestive system	9659/3-C26.8	ICDO3	Condition
Malignancy	36521772	Precursor cell lymphoblastic lymphoma, NOS, of overlapping lesion of brain	9727/3-C71.8	ICDO3	Condition
Malignancy	36521773	Carcinoma, undifferentiated, NOS, of islets of Langerhans	8020/3-C25.4	ICDO3	Condition
Malignancy	36521774	Precursor T-cell lymphoblastic lymphoma of overlapping lesion of brain	9729/3-C71.8	ICDO3	Condition
Malignancy	36521775	Plasmacytoma, extramedullary of overlapping lesion of stomach	9734/3-C16.8	ICDO3	Condition
Malignancy	36521776	B lymphoblastic leukemia/lymphoma with t(1;19)(q23;p13.3); E2A-PBX1 (TCF3-PBX1) of waldeyer ring	9818/3-C14.2	ICDO3	Condition
Malignancy	36521778	Mature T-cell lymphoma, NOS, of tonsil, NOS	9702/3-C09.9	ICDO3	Condition
Malignancy	36521779	Sarcoma, NOS, of pelvic bones, sacrum, coccyx and associated joints	8800/3-C41.4	ICDO3	Condition
Malignancy	36521780	Polygonal cell carcinoma of external lower lip	8034/3-C00.1	ICDO3	Condition
Malignancy	36521781	Endometrioid adenocarcinoma, NOS, of gastrointestinal tract, NOS	8380/3-C26.9	ICDO3	Condition
Malignancy	36521782	Low cumulative sun damage melanoma of lower gum	8743/3-C03.1	ICDO3	Condition
Malignancy	36521783	Squamous cell carcinoma, adenoid of labium minus	8075/3-C51.1	ICDO3	Condition
Malignancy	36521784	Mesenchymoma, malignant of ciliary body	8990/3-C69.4	ICDO3	Condition
Malignancy	36521785	Superficial spreading adenocarcinoma of thyroid gland	8143/3-C73.9	ICDO3	Condition
Malignancy	36521786	Mucin-producing adenocarcinoma of lower gum	8481/3-C03.1	ICDO3	Condition
Malignancy	36521788	Mixed type rhabdomyosarcoma of ureter	8902/3-C66.9	ICDO3	Condition
Malignancy	36521790	Hodgkin lymphoma, nodular sclerosis, cellular phase of lateral floor of mouth	9664/3-C04.1	ICDO3	Condition
Malignancy	36521792	B lymphoblastic leukemia/lymphoma, NOS, of branchial cleft	9811/3-C10.4	ICDO3	Condition
Malignancy	36521793	Osteosarcoma, NOS, of thyroid gland	9180/3-C73.9	ICDO3	Condition
Malignancy	36521794	Marginal zone B-cell lymphoma, NOS, of sublingual gland	9699/3-C08.1	ICDO3	Condition
Malignancy	36521795	Odontogenic tumor, malignant of long bones of upper limb, scapula and associated joints	9270/3-C40.0	ICDO3	Condition
Malignancy	36521796	B lymphoblastic leukemia/lymphoma with hypodiploidy (Hypodiploid ALL) of anterior wall of nasopharynx	9816/3-C11.3	ICDO3	Condition
Malignancy	36521797	Burkitt lymphoma, NOS, of intrahepatic bile duct	9687/3-C22.1	ICDO3	Condition
Malignancy	36521798	Langerhans cell sarcoma of spinal meninges	9756/3-C70.1	ICDO3	Condition
Malignancy	36521799	T-cell/histiocyte rich large B-cell lymphoma of parietal lobe	9688/3-C71.3	ICDO3	Condition
Malignancy	36521800	Spindle cell melanoma, NOS, of urethra	8772/3-C68.0	ICDO3	Condition
Malignancy	36521801	Adenocarcinoma with mixed subtypes of urinary system, NOS	8255/3-C68.9	ICDO3	Condition
Malignancy	36521802	Basal cell carcinoma, NOS, of labium minus	8090/3-C51.1	ICDO3	Condition
Malignancy	36521803	Plasmablastic lymphoma of tongue, NOS	9735/3-C02.9	ICDO3	Condition
Malignancy	36521804	Verrucous carcinoma, NOS, of posterior wall of bladder	8051/3-C67.4	ICDO3	Condition
Malignancy	36521805	Burkitt lymphoma, NOS, of posterior wall of hypopharynx	9687/3-C13.2	ICDO3	Condition
Malignancy	36521806	Fascial fibrosarcoma of bone of limb, NOS	8813/3-C40.9	ICDO3	Condition
Malignancy	36521807	Hodgkin lymphoma, mixed cellularity, NOS, of labium majus	9652/3-C51.0	ICDO3	Condition
Malignancy	36521808	Ganglioneuroblastoma of gastrointestinal tract, NOS	9490/3-C26.9	ICDO3	Condition
Malignancy	36521809	Clear cell adenocarcinoma, NOS, of lower-outer quadrant of breast	8310/3-C50.5	ICDO3	Condition
Malignancy	36521810	Basal cell adenocarcinoma of subglottis	8147/3-C32.2	ICDO3	Condition
Malignancy	36521811	Epithelioma, malignant of tonsillar pillar	8011/3-C09.1	ICDO3	Condition
Malignancy	36521812	Giant cell carcinoma of corpus uteri	8031/3-C54.9	ICDO3	Condition
Malignancy	36521813	Sarcoma, NOS, of ill-defined sites within respiratory system	8800/3-C39.9	ICDO3	Condition
Malignancy	36521814	Infiltrating lobular mixed with other types of carcinoma of overlapping lesion of breast	8524/3-C50.8	ICDO3	Condition
Malignancy	36521815	Malignant tumor, spindle cell type of intra-abdominal lymph nodes	8004/3-C77.2	ICDO3	Condition
Malignancy	36521816	Malignant tumor, giant cell type of urachus	8003/3-C67.7	ICDO3	Condition
Malignancy	36521817	Carcinoma ex pleomorphic adenoma of waldeyer ring	8941/3-C14.2	ICDO3	Condition
Malignancy	36521818	Mantle cell lymphoma of parotid gland	9673/3-C07.9	ICDO3	Condition
Malignancy	36521819	Adenocarcinoma with apocrine metaplasia of vulva, NOS	8573/3-C51.9	ICDO3	Condition
Malignancy	36521820	Myeloproliferative neoplasm, unclassifiable of soft palate, NOS	9975/3-C05.1	ICDO3	Condition
Malignancy	36521821	Follicular dendritic cell sarcoma of lymph nodes of multiple regions	9758/3-C77.8	ICDO3	Condition
Malignancy	36521822	Malignant lymphoma, NOS, of overlapping lesion of bones, joints and articular cartilage	9590/3-C41.8	ICDO3	Condition
Malignancy	36521823	HHV8 positive diffuse large B-cell lymphoma of descended testis	9738/3-C62.1	ICDO3	Condition
Malignancy	36521824	Spindle cell sarcoma of bone of limb, NOS	8801/3-C40.9	ICDO3	Condition
Malignancy	36521825	Intravascular large B-cell lymphoma of posterior wall of bladder	9712/3-C67.4	ICDO3	Condition
Malignancy	36521826	Undifferentiated sarcoma of overlapping lesion of breast	8805/3-C50.8	ICDO3	Condition
Malignancy	36521828	Hodgkin lymphoma, NOS, of base of tongue, NOS	9650/3-C01.9	ICDO3	Condition
Malignancy	36521829	Langerhans cell sarcoma of renal pelvis	9756/3-C65.9	ICDO3	Condition
Malignancy	36521830	Adenocarcinoid tumor of tail of pancreas	8245/3-C25.2	ICDO3	Condition
Malignancy	36521832	Glassy cell carcinoma of overlapping lesion of digestive system	8015/3-C26.8	ICDO3	Condition
Malignancy	36521833	B lymphoblastic leukemia/lymphoma with t(9;22)(q34;q11.2); BCR-ABL1 of ventral surface of tongue, NOS	9812/3-C02.2	ICDO3	Condition
Malignancy	36521834	Sezary syndrome of lymph nodes of multiple regions	9701/3-C77.8	ICDO3	Condition
Malignancy	36521836	Papillary cystadenocarcinoma, NOS, of branchial cleft	8450/3-C10.4	ICDO3	Condition
Malignancy	36521837	Squamous cell carcinoma, spindle cell of external lip, NOS	8074/3-C00.2	ICDO3	Condition
Malignancy	36521838	Malignant fibrous histiocytoma of ventricle, NOS	8830/3-C71.5	ICDO3	Condition
Malignancy	36521839	Carcinoma with osteoclast-like giant cells of pylorus	8035/3-C16.4	ICDO3	Condition
Malignancy	36521840	Spindle cell rhabdomyosarcoma of lateral floor of mouth	8912/3-C04.1	ICDO3	Condition
Malignancy	36521841	Chronic neutrophilic leukemia of intra-abdominal lymph nodes	9963/3-C77.2	ICDO3	Condition
Malignancy	36521843	Angioimmunoblastic T-cell lymphoma of duodenum	9705/3-C17.0	ICDO3	Condition
Malignancy	36521845	Malignant teratoma, intermediate of peripheral nerves and autonomic nervous system of pelvis	9083/3-C47.5	ICDO3	Condition
Malignancy	36521846	Large cell neuroendocrine carcinoma of overlapping lesion of billiary tract	8013/3-C24.8	ICDO3	Condition
Malignancy	36521848	Choroid plexus carcinoma of nervous system, NOS	9390/3-C72.9	ICDO3	Condition
Malignancy	36521849	Mesothelioma, malignant of main bronchus	9050/3-C34.0	ICDO3	Condition
Malignancy	36521850	Mucin-producing adenocarcinoma of skin, NOS	8481/3-C44.9	ICDO3	Condition
Malignancy	36521851	Spindle cell carcinoma, NOS, of nasal cavity	8032/3-C30.0	ICDO3	Condition
Malignancy	36521852	Acinar cell carcinoma of ventral surface of tongue, NOS	8550/3-C02.2	ICDO3	Condition
Malignancy	36521853	Serous carcinoma, NOS, of myometrium	8441/3-C54.2	ICDO3	Condition
Malignancy	36521854	Schneiderian carcinoma of ureteric orifice	8121/3-C67.6	ICDO3	Condition
Malignancy	36521855	Malignant tumor, giant cell type of subglottis	8003/3-C32.2	ICDO3	Condition
Malignancy	36521856	Fibrosarcoma, NOS, of cervix uteri	8810/3-C53.9	ICDO3	Condition
Malignancy	36521857	Rhabdomyosarcoma, NOS, of choroid	8900/3-C69.3	ICDO3	Condition
Malignancy	36521858	Sezary syndrome of breast, NOS	9701/3-C50.9	ICDO3	Condition
Malignancy	36521859	Hodgkin lymphoma, lymphocyte depletion, NOS, of intestinal tract, NOS	9653/3-C26.0	ICDO3	Condition
Malignancy	36521860	Mixed type rhabdomyosarcoma of main bronchus	8902/3-C34.0	ICDO3	Condition
Malignancy	36521861	Malignant mastocytosis of anus, NOS	9741/3-C21.0	ICDO3	Condition
Malignancy	36521862	Intravascular large B-cell lymphoma of occipital lobe	9712/3-C71.4	ICDO3	Condition
Malignancy	36521863	Neoplasm, malignant of overlapping lesion of cervix uteri	8000/3-C53.8	ICDO3	Condition
Malignancy	36521864	B lymphoblastic leukemia/lymphoma with t(9;22)(q34;q11.2); BCR-ABL1 of hepatic flexure of colon	9812/3-C18.3	ICDO3	Condition
Malignancy	36521865	Dedifferentiated chondrosarcoma of long bones of upper limb, scapula and associated joints	9243/3-C40.0	ICDO3	Condition
Malignancy	36521866	Malignant tumor, small cell type of overlapping lesion of respiratory system and intrathoracic organs	8002/3-C39.8	ICDO3	Condition
Malignancy	36521867	Systemic EBV positive T-cell lymphoproliferative disease of childhood of lymph nodes of multiple regions	9724/3-C77.8	ICDO3	Condition
Malignancy	36521868	Leiomyosarcoma, NOS, of cerebrum	8890/3-C71.0	ICDO3	Condition
Malignancy	36521869	Follicular lymphoma, grade 1 of lower-inner quadrant of breast	9695/3-C50.3	ICDO3	Condition
Malignancy	36521870	Malignant tumor, clear cell type of overlapping lesion of retroperitoneum and peritoneum	8005/3-C48.8	ICDO3	Condition
Malignancy	36521871	Papillary cystadenocarcinoma, NOS, of retromolar area	8450/3-C06.2	ICDO3	Condition
Malignancy	36521872	Hodgkin lymphoma, lymphocyte depletion, diffuse fibrosis of cerebral meninges	9654/3-C70.0	ICDO3	Condition
Malignancy	36521873	Adenocarcinoma with neuroendocrine differentiation of overlapping lesion of accessory sinuses	8574/3-C31.8	ICDO3	Condition
Malignancy	36521874	Fibroblastic reticular cell tumor of short bones of upper limb and associated joints	9759/3-C40.1	ICDO3	Condition
Malignancy	36521876	Carcinoma, anaplastic, NOS, of nasopharynx, NOS	8021/3-C11.9	ICDO3	Condition
Malignancy	36521877	Histiocytic sarcoma of short bones of lower limb and associated joints	9755/3-C40.3	ICDO3	Condition
Malignancy	36521878	Marginal zone B-cell lymphoma, NOS, of overlapping lesion of larynx	9699/3-C32.8	ICDO3	Condition
Malignancy	36521879	Basal cell adenocarcinoma of central portion of breast	8147/3-C50.1	ICDO3	Condition
Malignancy	36521880	Pseudosarcomatous carcinoma of upper third of esophagus	8033/3-C15.3	ICDO3	Condition
Malignancy	36521881	Malignant mastocytosis of overlapping lesion of tonsil	9741/3-C09.8	ICDO3	Condition
Malignancy	36521882	Marginal zone B-cell lymphoma, NOS, of overlapping lesion of brain and central nervous system	9699/3-C72.8	ICDO3	Condition
Malignancy	36521883	Teratoma, malignant, NOS, of connective, Subcutaneous and other soft tissues of thorax	9080/3-C49.3	ICDO3	Condition
Malignancy	36521884	Mesodermal mixed tumor of male genital organs, NOS	8951/3-C63.9	ICDO3	Condition
Malignancy	36521886	Adenoid cystic carcinoma of overlapping lesion of palate	8200/3-C05.8	ICDO3	Condition
Malignancy	36521888	Epithelial-myoepithelial carcinoma of overlapping lesion of billiary tract	8562/3-C24.8	ICDO3	Condition
Malignancy	36521890	Angiomyosarcoma of cecum	8894/3-C18.0	ICDO3	Condition
Malignancy	36521891	B-cell chronic lymphocytic leukemia/small lymphocytic lymphoma of overlapping lesion of other and unspecified parts of mouth	9823/3-C06.8	ICDO3	Condition
Malignancy	36521892	Protoplasmic astrocytoma of occipital lobe	9410/3-C71.4	ICDO3	Condition
Malignancy	36521893	Malignant tumor, spindle cell type of overlapping lesion of penis	8004/3-C60.8	ICDO3	Condition
Malignancy	36521894	Lymphoplasmacytic lymphoma of bone of limb, NOS	9671/3-C40.9	ICDO3	Condition
Malignancy	36521895	Polygonal cell carcinoma of myometrium	8034/3-C54.2	ICDO3	Condition
Malignancy	36521897	Papillary carcinoma, NOS, of esophagus, NOS	8050/3-C15.9	ICDO3	Condition
Malignancy	36521898	Follicular lymphoma, grade 1 of renal pelvis	9695/3-C65.9	ICDO3	Condition
Malignancy	36521899	Interdigitating dendritic cell sarcoma of retina	9757/3-C69.2	ICDO3	Condition
Malignancy	36521900	Papillary squamous cell carcinoma of extrahepatic bile duct	8052/3-C24.0	ICDO3	Condition
Malignancy	36521901	Malignant tumor, small cell type of mucosa of upper lip	8002/3-C00.3	ICDO3	Condition
Malignancy	36521902	Carcinosarcoma, NOS, of postcricoid region	8980/3-C13.0	ICDO3	Condition
Malignancy	36521903	Glassy cell carcinoma of gallbladder	8015/3-C23.9	ICDO3	Condition
Malignancy	36521904	ALK positive large B-cell lymphoma of cervical esophagus	9737/3-C15.0	ICDO3	Condition
Malignancy	36521905	Composite Hodgkin and non-Hodgkin lymphoma of brain, NOS	9596/3-C71.9	ICDO3	Condition
Malignancy	36521906	B lymphoblastic leukemia/lymphoma, NOS, of paraurethral gland	9811/3-C68.1	ICDO3	Condition
Malignancy	36521907	Hodgkin lymphoma, nodular sclerosis, NOS, of skin of trunk	9663/3-C44.5	ICDO3	Condition
Malignancy	36521908	ALK positive large B-cell lymphoma of other specified parts of female genital organs	9737/3-C57.7	ICDO3	Condition
Malignancy	36521909	Hodgkin granuloma of skin of other and unspecified parts of face	9661/3-C44.3	ICDO3	Condition
Malignancy	36521910	Scirrhous adenocarcinoma of vallecula	8141/3-C10.0	ICDO3	Condition
Malignancy	36521912	Malignant lymphoma, small B lymphocytic, NOS, of skin of lip, NOS	9670/3-C44.0	ICDO3	Condition
Malignancy	36521913	Adenocarcinoma with neuroendocrine differentiation of pylorus	8574/3-C16.4	ICDO3	Condition
Malignancy	36521915	Apocrine adenocarcinoma of overlapping lesion of penis	8401/3-C60.8	ICDO3	Condition
Malignancy	36521916	Malignant tumor, spindle cell type of spermatic cord	8004/3-C63.1	ICDO3	Condition
Malignancy	36521917	Urothelial carcinoma, micropapillary of gastrointestinal tract, NOS	8131/3-C26.9	ICDO3	Condition
Malignancy	36521918	Myoepithelial carcinoma of transverse colon	8982/3-C18.4	ICDO3	Condition
Malignancy	36521919	Mixed adenoneuroendocrine carcinoma of transverse colon	8244/3-C18.4	ICDO3	Condition
Malignancy	36521920	Malignant tumor, small cell type of connective, Subcutaneous and other soft tissues of head, face, and neck	8002/3-C49.0	ICDO3	Condition
Malignancy	36521921	Mixed phenotype acute leukemia, B/myeloid, NOS, of bone marrow	9808/3-C42.1	ICDO3	Condition
Malignancy	36521922	Mucinous adenocarcinoma of upper Gum	8480/3-C03.0	ICDO3	Condition
Malignancy	36521923	Basal cell adenocarcinoma of sphenoid sinus	8147/3-C31.3	ICDO3	Condition
Malignancy	36521924	Myxoid leiomyosarcoma of overlapping lesion of respiratory system and intrathoracic organs	8896/3-C39.8	ICDO3	Condition
Malignancy	36521925	B lymphoblastic leukemia/lymphoma with hyperdiploidy of lower-inner quadrant of breast	9815/3-C50.3	ICDO3	Condition
Malignancy	36521926	Amelanotic melanoma of skin of lower limb and hip	8730/3-C44.7	ICDO3	Condition
Malignancy	36521927	Squamous cell carcinoma, microinvasive of submandibular gland	8076/3-C08.0	ICDO3	Condition
Malignancy	36521928	Glioblastoma, NOS, of cauda equina	9440/3-C72.1	ICDO3	Condition
Malignancy	36521929	Systemic EBV positive T-cell lymphoproliferative disease of childhood of connective, Subcutaneous and other soft tissues of abdomen	9724/3-C49.4	ICDO3	Condition
Malignancy	36521930	Angioimmunoblastic T-cell lymphoma of spleen	9705/3-C42.2	ICDO3	Condition
Malignancy	36521933	Epithelioid sarcoma, NOS, of accessory sinus, NOS	8804/3-C31.9	ICDO3	Condition
Malignancy	36521934	B lymphoblastic leukemia/lymphoma with hypodiploidy (Hypodiploid ALL) of abdominal esophagus	9816/3-C15.2	ICDO3	Condition
Malignancy	36521935	Polygonal cell carcinoma of thyroid gland	8034/3-C73.9	ICDO3	Condition
Malignancy	36521937	Papillary squamous cell carcinoma of ureter	8052/3-C66.9	ICDO3	Condition
Malignancy	36521938	Angioimmunoblastic T-cell lymphoma of overlapping lesion of brain	9705/3-C71.8	ICDO3	Condition
Malignancy	36521939	Superficial spreading adenocarcinoma of dome of bladder	8143/3-C67.1	ICDO3	Condition
Malignancy	36521940	NK/T-cell lymphoma, nasal and nasal type of skin of scalp and neck	9719/3-C44.4	ICDO3	Condition
Malignancy	36521941	Adenocarcinoma with mixed subtypes of fundus uteri	8255/3-C54.3	ICDO3	Condition
Malignancy	36521943	Round cell liposarcoma of overlapping lesion of bones, joints and articular cartilage	8853/3-C41.8	ICDO3	Condition
Malignancy	36521944	Mature T-cell lymphoma, NOS, of descending colon	9702/3-C18.6	ICDO3	Condition
Malignancy	36521945	Malignant lymphoma, NOS, of optic nerve	9590/3-C72.3	ICDO3	Condition
Malignancy	36521946	Malignant histiocytosis of cardia, NOS	9750/3-C16.0	ICDO3	Condition
Malignancy	36521947	Myoepithelial carcinoma of lower third of esophagus	8982/3-C15.5	ICDO3	Condition
Malignancy	36521949	Malignant peripheral nerve sheath tumor, NOS, of peripheral nerves and autonomic nervous system of trunk, NOS	9540/3-C47.6	ICDO3	Condition
Malignancy	36521950	Follicular lymphoma, grade 2 of supraglottis	9691/3-C32.1	ICDO3	Condition
Malignancy	36521951	Malignant mastocytosis of lacrimal gland	9741/3-C69.5	ICDO3	Condition
Malignancy	36521952	Cystadenocarcinoma, NOS, of uterus, NOS	8440/3-C55.9	ICDO3	Condition
Malignancy	36521953	Glomus tumor, malignant of connective, Subcutaneous and other soft tissues of thorax	8711/3-C49.3	ICDO3	Condition
Malignancy	36521954	Mucin-producing adenocarcinoma of abdomen, NOS	8481/3-C76.2	ICDO3	Condition
Malignancy	36521956	Malignant tumor, spindle cell type of hypopharynx, NOS	8004/3-C13.9	ICDO3	Condition
Malignancy	36521957	Squamous cell carcinoma, spindle cell of vulva, NOS	8074/3-C51.9	ICDO3	Condition
Malignancy	36521958	Spindle cell rhabdomyosarcoma of posterior wall of bladder	8912/3-C67.4	ICDO3	Condition
Malignancy	36521959	Dermatofibrosarcoma protuberans, fibrosarcomatous of labium majus	8832/3-C51.0	ICDO3	Condition
Malignancy	36521960	Basal cell adenocarcinoma of anus, NOS	8147/3-C21.0	ICDO3	Condition
Malignancy	36521961	Spindle cell melanoma, type A of orbit, NOS	8773/3-C69.6	ICDO3	Condition
Malignancy	36521962	Lymphoepithelial carcinoma of uvula	8082/3-C05.2	ICDO3	Condition
Malignancy	36521963	Sarcoma, NOS, of anterior wall of bladder	8800/3-C67.3	ICDO3	Condition
Malignancy	36521964	Malignant tumor, clear cell type of superior wall of nasopharynx	8005/3-C11.0	ICDO3	Condition
Malignancy	36521965	Malignant fibrous histiocytoma of skin of lower limb and hip	8830/3-C44.7	ICDO3	Condition
Malignancy	36521966	Scirrhous adenocarcinoma of overlapping lesion of small intestine	8141/3-C17.8	ICDO3	Condition
Malignancy	36521967	Acute promyelocytic leukemia, t(15;17)(q22;q11-12) of lymph nodes of inguinal region or leg	9866/3-C77.4	ICDO3	Condition
Malignancy	36521968	Hodgkin lymphoma, lymphocyte depletion, diffuse fibrosis of short bones of upper limb and associated joints	9654/3-C40.1	ICDO3	Condition
Malignancy	36521969	Spindle cell rhabdomyosarcoma of peripheral nerves and autonomic nervous system of head, face, and neck	8912/3-C47.0	ICDO3	Condition
Malignancy	36521970	Neuroendocrine tumor, NOS, of hypopharyngeal aspect of aryepiglottic fold	8240/3-C13.1	ICDO3	Condition
Malignancy	36521971	Malignant tumor, clear cell type of vertebral column	8005/3-C41.2	ICDO3	Condition
Malignancy	36521972	Plasmacytoma, extramedullary of choroid	9734/3-C69.3	ICDO3	Condition
Malignancy	36521973	Carcinofibroma of sigmoid colon	8934/3-C18.7	ICDO3	Condition
Malignancy	36521974	Precursor B-cell lymphoblastic lymphoma of cauda equina	9728/3-C72.1	ICDO3	Condition
Malignancy	36521976	Synovial sarcoma, biphasic of bone, NOS	9043/3-C41.9	ICDO3	Condition
Malignancy	36521977	Desmoplastic melanoma, NOS, of external lip, NOS	8745/3-C00.2	ICDO3	Condition
Malignancy	36521978	Epithelioid hemangioendothelioma, NOS, of optic nerve	9133/1-C72.3	ICDO3	Condition
Malignancy	36521979	Precursor B-cell lymphoblastic lymphoma of waldeyer ring	9728/3-C14.2	ICDO3	Condition
Malignancy	36521980	Large cell neuroendocrine carcinoma of broad ligament	8013/3-C57.1	ICDO3	Condition
Malignancy	36521982	Spindle cell melanoma, NOS, of overlapping lesion of floor of mouth	8772/3-C04.8	ICDO3	Condition
Malignancy	36521983	Plasmacytoma, NOS, of overlapping lesion of cervix uteri	9731/3-C53.8	ICDO3	Condition
Malignancy	36521984	Follicular lymphoma, grade 1 of lacrimal gland	9695/3-C69.5	ICDO3	Condition
Malignancy	36521985	Basal cell adenocarcinoma of eye, NOS	8147/3-C69.9	ICDO3	Condition
Malignancy	36521986	Spindle cell melanoma, NOS, of floor of mouth, NOS	8772/3-C04.9	ICDO3	Condition
Malignancy	36521987	Synovial sarcoma, NOS, of bones of skull and face and associated joints	9040/3-C41.0	ICDO3	Condition
Malignancy	36521988	Spindle cell carcinoma, NOS, of overlapping lesion of respiratory system and intrathoracic organs	8032/3-C39.8	ICDO3	Condition
Malignancy	36521990	Follicular lymphoma, grade 3 of spinal cord	9698/3-C72.0	ICDO3	Condition
Malignancy	36521991	Langerhans cell histiocytosis, disseminated of cardia, NOS	9754/3-C16.0	ICDO3	Condition
Malignancy	36521992	ALK positive large B-cell lymphoma of optic nerve	9737/3-C72.3	ICDO3	Condition
Malignancy	36521993	Squamous cell carcinoma, spindle cell of stomach, NOS	8074/3-C16.9	ICDO3	Condition
Malignancy	36521994	Precursor cell lymphoblastic lymphoma, NOS, of peritoneum, NOS	9727/3-C48.2	ICDO3	Condition
Malignancy	36521995	B lymphoblastic leukemia/lymphoma with t(9;22)(q34;q11.2); BCR-ABL1 of upper-inner quadrant of breast	9812/3-C50.2	ICDO3	Condition
Malignancy	36521996	Superficial spreading adenocarcinoma of parotid gland	8143/3-C07.9	ICDO3	Condition
Malignancy	36521997	Kaposi sarcoma of overlapping lesion of billiary tract	9140/3-C24.8	ICDO3	Condition
Malignancy	36521998	Spindle cell sarcoma of connective, Subcutaneous and other soft tissues of head, face, and neck	8801/3-C49.0	ICDO3	Condition
Malignancy	36521999	Carcinosarcoma, NOS, of transverse colon	8980/3-C18.4	ICDO3	Condition
Malignancy	36522000	Dysgerminoma of cerebrum	9060/3-C71.0	ICDO3	Condition
Malignancy	36522001	B lymphoblastic leukemia/lymphoma with hyperdiploidy of descended testis	9815/3-C62.1	ICDO3	Condition
Malignancy	36522002	Adenocarcinoma in adenomatous polyposis coli of splenic flexure of colon	8220/3-C18.5	ICDO3	Condition
Malignancy	36522003	Hodgkin lymphoma, nodular sclerosis, NOS, of overlapping lesion of floor of mouth	9663/3-C04.8	ICDO3	Condition
Malignancy	36522004	Papillary carcinoma, NOS, of ethmoid sinus	8050/3-C31.1	ICDO3	Condition
Malignancy	36522005	Mature T-cell lymphoma, NOS, of tongue, NOS	9702/3-C02.9	ICDO3	Condition
Malignancy	36522006	Oxyphilic adenocarcinoma of lower-outer quadrant of breast	8290/3-C50.5	ICDO3	Condition
Malignancy	36522007	Verrucous carcinoma, NOS, of overlapping lesion of lip, oral cavity and pharynx	8051/3-C14.8	ICDO3	Condition
Malignancy	36522008	Kaposi sarcoma of brain stem	9140/3-C71.7	ICDO3	Condition
Malignancy	36522009	Hodgkin lymphoma, lymphocyte-rich of gastric antrum	9651/3-C16.3	ICDO3	Condition
Malignancy	36522010	B lymphoblastic leukemia/lymphoma with t(9;22)(q34;q11.2); BCR-ABL1 of frontal lobe	9812/3-C71.1	ICDO3	Condition
Malignancy	36522011	Plasmacytoma, extramedullary of myometrium	9734/3-C54.2	ICDO3	Condition
Malignancy	36522012	Myeloid or lymphoid neoplasm with FGFR1 abnormalities of extrahepatic bile duct	9967/3-C24.0	ICDO3	Condition
Malignancy	36522013	Myelodysplastic syndrome, NOS, of pelvic lymph nodes	9989/3-C77.5	ICDO3	Condition
Malignancy	36522014	Signet ring cell carcinoma of overlapping lesion of stomach	8490/3-C16.8	ICDO3	Condition
Malignancy	36522015	Balloon cell melanoma of overlapping lesion of nasopharynx	8722/3-C11.8	ICDO3	Condition
Malignancy	36522016	Adenoid cystic carcinoma of ovary	8200/3-C56.9	ICDO3	Condition
Malignancy	36522017	Hodgkin lymphoma, NOS, of central portion of breast	9650/3-C50.1	ICDO3	Condition
Malignancy	36522019	Anaplastic large cell lymphoma, T-cell and Null-cell type of pelvic bones, sacrum, coccyx and associated joints	9714/3-C41.4	ICDO3	Condition
Malignancy	36522021	Hodgkin lymphoma, mixed cellularity, NOS, of islets of Langerhans	9652/3-C25.4	ICDO3	Condition
Malignancy	36522022	Hodgkin sarcoma of overlapping lesion of retroperitoneum and peritoneum	9662/3-C48.8	ICDO3	Condition
Malignancy	36522023	Pleomorphic liposarcoma of urethra	8854/3-C68.0	ICDO3	Condition
Malignancy	36522024	Polymorphous adenocarcinoma of central portion of breast	8525/3-C50.1	ICDO3	Condition
Malignancy	36522025	Myeloproliferative neoplasm, unclassifiable of hard palate	9975/3-C05.0	ICDO3	Condition
Malignancy	36522026	Plasma cell myeloma of pelvic bones, sacrum, coccyx and associated joints	9732/3-C41.4	ICDO3	Condition
Malignancy	36522029	Malignant lymphoma, small B lymphocytic, NOS, of overlapping lesion of cervix uteri	9670/3-C53.8	ICDO3	Condition
Malignancy	36522030	Malignant melanoma, NOS, of branchial cleft	8720/3-C10.4	ICDO3	Condition
Malignancy	36522031	Adenocarcinoma with mixed subtypes of anterior surface of epiglottis	8255/3-C10.1	ICDO3	Condition
Malignancy	36522033	Hodgkin lymphoma, nodular sclerosis, cellular phase of ventral surface of tongue, NOS	9664/3-C02.2	ICDO3	Condition
Malignancy	36522034	Basosquamous carcinoma of penis, NOS	8094/3-C60.9	ICDO3	Condition
Malignancy	36522035	Squamous cell carcinoma, small cell, nonkeratinizing of body of stomach	8073/3-C16.2	ICDO3	Condition
Malignancy	36522036	Basal cell adenocarcinoma of epididymis	8147/3-C63.0	ICDO3	Condition
Malignancy	36522037	B lymphoblastic leukemia/lymphoma, NOS, of connective, Subcutaneous and other soft tissues of pelvis	9811/3-C49.5	ICDO3	Condition
Malignancy	36522039	Squamous cell carcinoma, adenoid of main bronchus	8075/3-C34.0	ICDO3	Condition
Malignancy	36522040	Epithelioma, malignant of external lip, NOS	8011/3-C00.2	ICDO3	Condition
Malignancy	36522042	B lymphoblastic leukemia/lymphoma with t(1;19)(q23;p13.3); E2A-PBX1 (TCF3-PBX1) of overlapping lesion of esophagus	9818/3-C15.8	ICDO3	Condition
Malignancy	36522043	Pleomorphic liposarcoma of overlapping lesion of bones, joints and articular cartilage	8854/3-C41.8	ICDO3	Condition
Malignancy	36522044	Myeloproliferative neoplasm, unclassifiable of overlapping lesion of larynx	9975/3-C32.8	ICDO3	Condition
Malignancy	36522045	Rhabdomyosarcoma, NOS, of intrahepatic bile duct	8900/3-C22.1	ICDO3	Condition
Malignancy	36522046	Mantle cell lymphoma of dorsal surface of tongue, NOS	9673/3-C02.0	ICDO3	Condition
Malignancy	36522049	Pleomorphic carcinoma of base of tongue, NOS	8022/3-C01.9	ICDO3	Condition
Malignancy	36522050	Precursor T-cell lymphoblastic lymphoma of overlapping lesion of eye and adnexa	9729/3-C69.8	ICDO3	Condition
Malignancy	36522052	Pleomorphic rhabdomyosarcoma, adult type of renal pelvis	8901/3-C65.9	ICDO3	Condition
Malignancy	36522053	Embryonal rhabdomyosarcoma, NOS, of lateral floor of mouth	8910/3-C04.1	ICDO3	Condition
Malignancy	36522054	Hodgkin lymphoma, nodular sclerosis, NOS, of lung, NOS	9663/3-C34.9	ICDO3	Condition
Malignancy	36522056	Carcinosarcoma, NOS, of overlapping lesion of penis	8980/3-C60.8	ICDO3	Condition
Malignancy	36522057	Malignant tumor, clear cell type of tongue, NOS	8005/3-C02.9	ICDO3	Condition
Malignancy	36522058	Papillary carcinoma, NOS, of anal canal	8050/3-C21.1	ICDO3	Condition
Malignancy	36522061	Precursor T-cell lymphoblastic leukemia of middle lobe, lung	9837/3-C34.2	ICDO3	Condition
Malignancy	36522062	Squamous cell carcinoma, large cell, nonkeratinizing, NOS, of hepatic flexure of colon	8072/3-C18.3	ICDO3	Condition
Malignancy	36522063	Giant cell and spindle cell carcinoma of lateral wall of nasopharynx	8030/3-C11.2	ICDO3	Condition
Malignancy	36522064	Hodgkin lymphoma, nodular lymphocyte predominant of hypopharyngeal aspect of aryepiglottic fold	9659/3-C13.1	ICDO3	Condition
Malignancy	36522065	Langerhans cell histiocytosis, disseminated of overlapping lesion of billiary tract	9754/3-C24.8	ICDO3	Condition
Malignancy	36522066	Plasmablastic lymphoma of cecum	9735/3-C18.0	ICDO3	Condition
Malignancy	36522067	Malignant lymphoma, small B lymphocytic, NOS, of body of stomach	9670/3-C16.2	ICDO3	Condition
Malignancy	36522068	Myeloproliferative neoplasm, unclassifiable of lateral wall of oropharynx	9975/3-C10.2	ICDO3	Condition
Malignancy	36522069	Oxyphilic adenocarcinoma of waldeyer ring	8290/3-C14.2	ICDO3	Condition
Malignancy	36522070	Dedifferentiated liposarcoma of overlapping lesion of penis	8858/3-C60.8	ICDO3	Condition
Malignancy	36522072	Glassy cell carcinoma of overlapping lesion of stomach	8015/3-C16.8	ICDO3	Condition
Malignancy	36522073	Systemic EBV positive T-cell lymphoproliferative disease of childhood of anterior surface of epiglottis	9724/3-C10.1	ICDO3	Condition
Malignancy	36522074	Parosteal osteosarcoma of long bones of upper limb, scapula and associated joints	9192/3-C40.0	ICDO3	Condition
Malignancy	36522076	Villous adenocarcinoma of submandibular gland	8262/3-C08.0	ICDO3	Condition
Malignancy	36522077	B lymphoblastic leukemia/lymphoma with t(9;22)(q34;q11.2); BCR-ABL1 of upper lobe, lung	9812/3-C34.1	ICDO3	Condition
Malignancy	36522078	Lymphoepithelial carcinoma of clitorus	8082/3-C51.2	ICDO3	Condition
Malignancy	36522079	Hodgkin granuloma of axillary tail of breast	9661/3-C50.6	ICDO3	Condition
Malignancy	36522082	Malignant tumor, small cell type of overlapping lesion of hypopharynx	8002/3-C13.8	ICDO3	Condition
Malignancy	36522083	Epithelioid cell melanoma of cornea, NOS	8771/3-C69.1	ICDO3	Condition
Malignancy	36522084	Sezary syndrome of undescended testis	9701/3-C62.0	ICDO3	Condition
Malignancy	36522085	Spindle cell sarcoma of superior wall of nasopharynx	8801/3-C11.0	ICDO3	Condition
Malignancy	36522087	Angiomyosarcoma of rectum, NOS	8894/3-C20.9	ICDO3	Condition
Malignancy	36522088	B lymphoblastic leukemia/lymphoma with t(1;19)(q23;p13.3); E2A-PBX1 (TCF3-PBX1) of duodenum	9818/3-C17.0	ICDO3	Condition
Malignancy	36522089	Giant cell carcinoma of hard palate	8031/3-C05.0	ICDO3	Condition
Malignancy	36522090	Acute megakaryoblastic leukemia of pelvic lymph nodes	9910/3-C77.5	ICDO3	Condition
Malignancy	36522095	B lymphoblastic leukemia/lymphoma with hyperdiploidy of pelvic bones, sacrum, coccyx and associated joints	9815/3-C41.4	ICDO3	Condition
Malignancy	36522096	Ewing sarcoma of peripheral nerves and autonomic nervous system of upper limb and shoulder	9364/3-C47.1	ICDO3	Condition
Malignancy	36522097	B lymphoblastic leukemia/lymphoma with t(5;14)(q31;q32); IL3-IGH of mediastinum, NOS	9817/3-C38.3	ICDO3	Condition
Malignancy	36522098	Basal cell carcinoma, fibroepithelial of overlapping lesion of penis	8093/3-C60.8	ICDO3	Condition
Malignancy	36522099	Malignant tumor, giant cell type of appendix	8003/3-C18.1	ICDO3	Condition
Malignancy	36522100	Mucin-producing adenocarcinoma of ileum	8481/3-C17.2	ICDO3	Condition
Malignancy	36522101	Hodgkin granuloma of gum, NOS	9661/3-C03.9	ICDO3	Condition
Malignancy	36522102	Interdigitating dendritic cell sarcoma of ileum	9757/3-C17.2	ICDO3	Condition
Malignancy	36522103	Large cell carcinoma with rhabdoid phenotype of frontal sinus	8014/3-C31.2	ICDO3	Condition
Malignancy	36522104	Malignant tumor, clear cell type of rectosigmoid junction	8005/3-C19.9	ICDO3	Condition
Malignancy	36522105	Malignant tumor, giant cell type of peripheral nerves and autonomic nervous system of pelvis	8003/3-C47.5	ICDO3	Condition
Malignancy	36522106	Nodular melanoma of lateral wall of nasopharynx	8721/3-C11.2	ICDO3	Condition
Malignancy	36522108	Precursor T-cell lymphoblastic lymphoma of brain stem	9729/3-C71.7	ICDO3	Condition
Malignancy	36522109	NK/T-cell lymphoma, nasal and nasal type of breast, NOS	9719/3-C50.9	ICDO3	Condition
Malignancy	36522110	Alveolar rhabdomyosarcoma of overlapping lesion of brain and central nervous system	8920/3-C72.8	ICDO3	Condition
Malignancy	36522111	Hodgkin lymphoma, nodular lymphocyte predominant of ovary	9659/3-C56.9	ICDO3	Condition
Malignancy	36522112	Papillary adenocarcinoma, NOS, of pancreatic duct	8260/3-C25.3	ICDO3	Condition
Malignancy	36522113	Urothelial carcinoma, micropapillary of overlapping lesion of corpus uteri	8131/3-C54.8	ICDO3	Condition
Malignancy	36522114	Langerhans cell histiocytosis, disseminated of middle third of esophagus	9751/3-C15.4	ICDO3	Condition
Malignancy	36522115	Undifferentiated sarcoma of posterior wall of bladder	8805/3-C67.4	ICDO3	Condition
Malignancy	36522116	Gliomatosis cerebri of occipital lobe	9381/3-C71.4	ICDO3	Condition
Malignancy	36522117	Squamous cell carcinoma, spindle cell of overlapping lesion of accessory sinuses	8074/3-C31.8	ICDO3	Condition
Malignancy	36522118	Papillary adenocarcinoma, NOS, of male genital organs, NOS	8260/3-C63.9	ICDO3	Condition
Malignancy	36522119	Adult granulosa cell tumor of testis of overlapping lesion of male genital organs	8620/1-C63.8	ICDO3	Condition
Malignancy	36522120	Hodgkin lymphoma, nodular sclerosis, NOS, of renal pelvis	9663/3-C65.9	ICDO3	Condition
Malignancy	36522121	Composite Hodgkin and non-Hodgkin lymphoma of upper Gum	9596/3-C03.0	ICDO3	Condition
Malignancy	36522122	Metaplastic carcinoma, NOS, of stomach, NOS	8575/3-C16.9	ICDO3	Condition
Malignancy	36522123	B-cell chronic lymphocytic leukemia/small lymphocytic lymphoma of gum, NOS	9823/3-C03.9	ICDO3	Condition
Malignancy	36522124	Malignant fibrous histiocytoma of paraurethral gland	8830/3-C68.1	ICDO3	Condition
Malignancy	36522125	Lentigo maligna melanoma of vagina, NOS	8742/3-C52.9	ICDO3	Condition
Malignancy	36522126	Angioimmunoblastic T-cell lymphoma of mediastinum, NOS	9705/3-C38.3	ICDO3	Condition
Malignancy	36522127	Squamous cell carcinoma, adenoid of postcricoid region	8075/3-C13.0	ICDO3	Condition
Malignancy	36522129	Squamous cell carcinoma, spindle cell of hypopharyngeal aspect of aryepiglottic fold	8074/3-C13.1	ICDO3	Condition
Malignancy	36522130	Malignant histiocytosis of body of stomach	9750/3-C16.2	ICDO3	Condition
Malignancy	36522131	Malignant lymphoma, non-Hodgkin, NOS, of upper-inner quadrant of breast	9591/3-C50.2	ICDO3	Condition
Malignancy	36522132	Precursor B-cell lymphoblastic lymphoma of middle ear	9728/3-C30.1	ICDO3	Condition
Malignancy	36522133	Polygonal cell carcinoma of overlapping lesion of pancreas	8034/3-C25.8	ICDO3	Condition
Malignancy	36522134	Follicular lymphoma, grade 1 of cerebrum	9695/3-C71.0	ICDO3	Condition
Malignancy	36522135	Solid carcinoma, NOS, of nipple	8230/3-C50.0	ICDO3	Condition
Malignancy	36522136	Undifferentiated sarcoma of overlapping lesion of corpus uteri	8805/3-C54.8	ICDO3	Condition
Malignancy	36522137	Malignant lymphoma, large B-cell, diffuse, immunoblastic, NOS, of peripheral nerves and autonomic nervous system of abdomen	9684/3-C47.4	ICDO3	Condition
Malignancy	36522138	Somatostatinoma of jejunum	8156/3-C17.1	ICDO3	Condition
Malignancy	36522140	Lepidic adenocarcinoma of upper respiratory tract, NOS	8250/3-C39.0	ICDO3	Condition
Malignancy	36522141	Infantile fibrosarcoma of corpus uteri	8814/3-C54.9	ICDO3	Condition
Malignancy	36522143	NK/T-cell lymphoma, nasal and nasal type of hematopoietic system, NOS	9719/3-C42.4	ICDO3	Condition
Malignancy	36522144	Pseudosarcomatous carcinoma of lateral wall of oropharynx	8033/3-C10.2	ICDO3	Condition
Malignancy	36522145	Myoepithelial carcinoma of lower gum	8982/3-C03.1	ICDO3	Condition
Malignancy	36522146	Interdigitating dendritic cell sarcoma of uterus, NOS	9757/3-C55.9	ICDO3	Condition
Malignancy	36522147	Small cell carcinoma, NOS, of endocervix	8041/3-C53.0	ICDO3	Condition
Malignancy	36522148	Hodgkin sarcoma of rib, sternum, clavicle and associated joints	9662/3-C41.3	ICDO3	Condition
Malignancy	36522149	Schneiderian carcinoma of overlapping lesion of rectum, anus and anal canal	8121/3-C21.8	ICDO3	Condition
Malignancy	36522150	Marginal zone B-cell lymphoma, NOS, of peripheral nerves and autonomic nervous system of trunk, NOS	9699/3-C47.6	ICDO3	Condition
Malignancy	36522151	Seminoma, NOS, of posterior mediastinum	9061/3-C38.2	ICDO3	Condition
Malignancy	36522152	Precursor T-cell lymphoblastic lymphoma of other specified parts of female genital organs	9729/3-C57.7	ICDO3	Condition
Malignancy	36522154	Malignant fibrous histiocytoma of vagina, NOS	8830/3-C52.9	ICDO3	Condition
Malignancy	36522155	NK/T-cell lymphoma, nasal and nasal type of border of tongue	9719/3-C02.1	ICDO3	Condition
Malignancy	36522156	Synovial sarcoma, spindle cell of mandible	9041/3-C41.1	ICDO3	Condition
Malignancy	36522158	NK/T-cell lymphoma, nasal and nasal type of middle third of esophagus	9719/3-C15.4	ICDO3	Condition
Malignancy	36522159	Hodgkin lymphoma, mixed cellularity, NOS, of lacrimal gland	9652/3-C69.5	ICDO3	Condition
Malignancy	36522160	Superficial spreading adenocarcinoma of major salivary gland, NOS	8143/3-C08.9	ICDO3	Condition
Malignancy	36522161	Follicular lymphoma, grade 3 of pelvic bones, sacrum, coccyx and associated joints	9698/3-C41.4	ICDO3	Condition
Malignancy	36522162	Lymphoepithelial carcinoma of border of tongue	8082/3-C02.1	ICDO3	Condition
Malignancy	36522163	Burkitt lymphoma, NOS, of mouth, NOS	9687/3-C06.9	ICDO3	Condition
Malignancy	36522164	Scirrhous adenocarcinoma of retina	8141/3-C69.2	ICDO3	Condition
Malignancy	36522165	Squamous cell carcinoma with horn formation of isthmus uteri	8078/3-C54.0	ICDO3	Condition
Malignancy	36522166	Follicular dendritic cell sarcoma of bones of skull and face and associated joints	9758/3-C41.0	ICDO3	Condition
Malignancy	36522167	Teratoma with malignant transformation of accessory sinus, NOS	9084/3-C31.9	ICDO3	Condition
Malignancy	36522168	Hodgkin lymphoma, nodular sclerosis, cellular phase of overlapping lesions of oropharynx	9664/3-C10.8	ICDO3	Condition
Malignancy	36522169	Intravascular large B-cell lymphoma of parietal lobe	9712/3-C71.3	ICDO3	Condition
Malignancy	36522170	Villous adenocarcinoma of overlapping lesion of small intestine	8262/3-C17.8	ICDO3	Condition
Malignancy	36522171	Endometrioid adenocarcinoma, NOS, of urinary system, NOS	8380/3-C68.9	ICDO3	Condition
Malignancy	36522172	Giant cell tumor of bone, malignant of long bones of lower limb and associated joints	9250/3-C40.2	ICDO3	Condition
Malignancy	36522173	Malignant tumor, clear cell type of vulva, NOS	8005/3-C51.9	ICDO3	Condition
Malignancy	36522174	Carcinoma, NOS, of oropharynx, NOS	8010/3-C10.9	ICDO3	Condition
Malignancy	36522175	Malignant lymphoma, mixed small and large cell, diffuse of short bones of upper limb and associated joints	9675/3-C40.1	ICDO3	Condition
Malignancy	36522176	Anaplastic large cell lymphoma, T-cell and Null-cell type of retroperitoneum	9714/3-C48.0	ICDO3	Condition
Malignancy	36522177	Follicular lymphoma, grade 2 of long bones of lower limb and associated joints	9691/3-C40.2	ICDO3	Condition
Malignancy	36522178	Goblet cell carcinoid of anal canal	8243/3-C21.1	ICDO3	Condition
Malignancy	36522179	Myosarcoma of sublingual gland	8895/3-C08.1	ICDO3	Condition
Malignancy	36522180	B lymphoblastic leukemia/lymphoma with t(v;11q23); MLL rearranged of maxillary sinus	9813/3-C31.0	ICDO3	Condition
Malignancy	36522181	Myxoid liposarcoma of rectosigmoid junction	8852/3-C19.9	ICDO3	Condition
Malignancy	36522182	ALK positive large B-cell lymphoma of posterior wall of bladder	9737/3-C67.4	ICDO3	Condition
Malignancy	36522183	Fibroblastic reticular cell tumor of meninges, NOS	9759/3-C70.9	ICDO3	Condition
Malignancy	36522184	B lymphoblastic leukemia/lymphoma, NOS, of cerebrum	9811/3-C71.0	ICDO3	Condition
Malignancy	36522185	Carcinoma, NOS, of bladder neck	8010/3-C67.5	ICDO3	Condition
Malignancy	36522186	Enterochromaffin-like cell tumor of ovary	8242/3-C56.9	ICDO3	Condition
Malignancy	36522187	Squamous cell carcinoma, small cell, nonkeratinizing of mouth, NOS	8073/3-C06.9	ICDO3	Condition
Malignancy	36522188	Small cell sarcoma of nasal cavity	8803/3-C30.0	ICDO3	Condition
Malignancy	36522189	Mucinous carcinoma, gastric type of fallopian tube	8482/3-C57.0	ICDO3	Condition
Malignancy	36522190	Langerhans cell sarcoma of pyriform sinus	9756/3-C12.9	ICDO3	Condition
Malignancy	36522191	Adenocarcinoma in adenomatous polyp of myometrium	8210/3-C54.2	ICDO3	Condition
Malignancy	36522192	Hodgkin lymphoma, lymphocyte depletion, NOS, of peripheral nerves and autonomic nervous system of upper limb and shoulder	9653/3-C47.1	ICDO3	Condition
Malignancy	36522193	Epithelioid sarcoma, NOS, of overlapping lesion of respiratory system and intrathoracic organs	8804/3-C39.8	ICDO3	Condition
Malignancy	36522196	Follicular lymphoma, grade 1 of cauda equina	9695/3-C72.1	ICDO3	Condition
Malignancy	36522197	Squamous cell carcinoma, NOS, of fundus uteri	8070/3-C54.3	ICDO3	Condition
Malignancy	36522198	Follicular lymphoma, grade 2 of heart	9691/3-C38.0	ICDO3	Condition
Malignancy	36522199	Epithelioid hemangioendothelioma, NOS, of temporal lobe	9133/1-C71.2	ICDO3	Condition
Malignancy	36522200	B lymphoblastic leukemia/lymphoma with t(9;22)(q34;q11.2); BCR-ABL1 of upper third of esophagus	9812/3-C15.3	ICDO3	Condition
Malignancy	36522201	Acinar cell carcinoma of gum, NOS	8550/3-C03.9	ICDO3	Condition
Malignancy	36522202	T-cell large granular lymphocytic leukemia of abdominal esophagus	9831/3-C15.2	ICDO3	Condition
Malignancy	36522203	Hodgkin lymphoma, lymphocyte depletion, diffuse fibrosis of overlapping lesion of rectum, anus and anal canal	9654/3-C21.8	ICDO3	Condition
Malignancy	36522204	Waldenstrom macroglobulinemia of lymph nodes of inguinal region or leg	9761/3-C77.4	ICDO3	Condition
Malignancy	36522205	Leiomyosarcoma, NOS, of central portion of breast	8890/3-C50.1	ICDO3	Condition
Malignancy	36522206	Fibroblastic reticular cell tumor of fallopian tube	9759/3-C57.0	ICDO3	Condition
Malignancy	36522207	Hodgkin lymphoma, nodular sclerosis, NOS, of overlapping lesion of other and unspecified parts of mouth	9663/3-C06.8	ICDO3	Condition
Malignancy	36522208	Primary cutaneous gamma-delta T-cell lymphoma of skin of lower limb and hip	9726/3-C44.7	ICDO3	Condition
Malignancy	36522210	Diffuse large B-cell lymphoma, NOS, of vulva, NOS	9680/3-C51.9	ICDO3	Condition
Malignancy	36522211	Liposarcoma, NOS, of meckel diverticulum	8850/3-C17.3	ICDO3	Condition
Malignancy	36522212	Plasmablastic lymphoma of laryngeal cartilage	9735/3-C32.3	ICDO3	Condition
Malignancy	36522213	Neuroepithelioma, NOS, of ureter	9503/3-C66.9	ICDO3	Condition
Malignancy	36522214	Metaplastic carcinoma, NOS, of overlapping lesion of colon	8575/3-C18.8	ICDO3	Condition
Malignancy	36522215	Plasmacytoma, extramedullary of larynx, NOS	9734/3-C32.9	ICDO3	Condition
Malignancy	36522216	Adenocarcinoma with spindle cell metaplasia of middle third of esophagus	8572/3-C15.4	ICDO3	Condition
Malignancy	36522217	Myeloid or lymphoid neoplasm with FGFR1 abnormalities of overlapping lesions of oropharynx	9967/3-C10.8	ICDO3	Condition
Malignancy	36522218	Malignant teratoma, intermediate of overlapping lesion of respiratory system and intrathoracic organs	9083/3-C39.8	ICDO3	Condition
Malignancy	36522219	Myeloid or lymphoid neoplasm with PDGFRA rearrangement of maxillary sinus	9965/3-C31.0	ICDO3	Condition
Malignancy	36522220	Myeloid sarcoma of eye, NOS	9930/3-C69.9	ICDO3	Condition
Malignancy	36522221	Adenocarcinoma with mixed subtypes of prepuce	8255/3-C60.0	ICDO3	Condition
Malignancy	36522222	Langerhans cell histiocytosis, disseminated of autonomic nervous system, NOS	9754/3-C47.9	ICDO3	Condition
Malignancy	36522223	Basal cell adenocarcinoma of overlapping lesion of hypopharynx	8147/3-C13.8	ICDO3	Condition
Malignancy	36522224	Interdigitating dendritic cell sarcoma of occipital lobe	9757/3-C71.4	ICDO3	Condition
Malignancy	36522225	B lymphoblastic leukemia/lymphoma with t(12;21)(p13;q22); TEL-AML1 (ETV6-RUNX1) of ovary	9814/3-C56.9	ICDO3	Condition
Malignancy	36522226	B lymphoblastic leukemia/lymphoma with t(12;21)(p13;q22); TEL-AML1 (ETV6-RUNX1) of kidney, NOS	9814/3-C64.9	ICDO3	Condition
Malignancy	36522227	Angiomyosarcoma of peritoneum, NOS	8894/3-C48.2	ICDO3	Condition
Malignancy	36522228	Carcinosarcoma, NOS, of superior wall of nasopharynx	8980/3-C11.0	ICDO3	Condition
Malignancy	36522229	Trophoblastic tumor, epithelioid of ovary	9105/3-C56.9	ICDO3	Condition
Malignancy	36522230	Pleomorphic liposarcoma of lateral wall of oropharynx	8854/3-C10.2	ICDO3	Condition
Malignancy	36522231	Precursor B-cell lymphoblastic lymphoma of dorsal surface of tongue, NOS	9728/3-C02.0	ICDO3	Condition
Malignancy	36522232	Squamous cell carcinoma with horn formation of greater curvature of stomach, NOS	8078/3-C16.6	ICDO3	Condition
Malignancy	36522233	Papillary adenocarcinoma, NOS, of intestinal tract, NOS	8260/3-C26.0	ICDO3	Condition
Malignancy	36522234	Epithelioid sarcoma, NOS, of anterior surface of epiglottis	8804/3-C10.1	ICDO3	Condition
Malignancy	36522235	Myosarcoma of ill-defined sites within respiratory system	8895/3-C39.9	ICDO3	Condition
Malignancy	36522236	Epithelioid cell melanoma of cheeck mucosa	8771/3-C06.0	ICDO3	Condition
Malignancy	36522237	Hodgkin lymphoma, nodular lymphocyte predominant of cloacogenic zone	9659/3-C21.2	ICDO3	Condition
Malignancy	36522238	Malignant histiocytosis of bladder neck	9750/3-C67.5	ICDO3	Condition
Malignancy	36522239	Sarcoma, NOS, of ampulla of Vater	8800/3-C24.1	ICDO3	Condition
Malignancy	36522240	Hodgkin lymphoma, nodular lymphocyte predominant of anterior wall of nasopharynx	9659/3-C11.3	ICDO3	Condition
Malignancy	36522241	Mature T-cell lymphoma, NOS, of retroperitoneum	9702/3-C48.0	ICDO3	Condition
Malignancy	36522243	Malignant tumor, giant cell type of overlapping lesion of accessory sinuses	8003/3-C31.8	ICDO3	Condition
Malignancy	36522244	Squamous cell carcinoma, spindle cell of pylorus	8074/3-C16.4	ICDO3	Condition
Malignancy	36522246	Adenosquamous carcinoma of pyriform sinus	8560/3-C12.9	ICDO3	Condition
Malignancy	36522247	Malignant lymphoma, mixed small and large cell, diffuse of urethra	9675/3-C68.0	ICDO3	Condition
Malignancy	36522248	Dedifferentiated liposarcoma of intestinal tract, NOS	8858/3-C26.0	ICDO3	Condition
Malignancy	36522249	Superficial spreading adenocarcinoma of upper Gum	8143/3-C03.0	ICDO3	Condition
Malignancy	36522251	Hodgkin lymphoma, nodular sclerosis, cellular phase of vestibule of mouth	9664/3-C06.1	ICDO3	Condition
Malignancy	36522252	Squamous cell carcinoma, large cell, nonkeratinizing, NOS, of overlapping lesion of female genital organs	8072/3-C57.8	ICDO3	Condition
Malignancy	36522253	Low grade serous carcinoma of overlapping lesion of female genital organs	8460/3-C57.8	ICDO3	Condition
Malignancy	36522254	Oxyphilic adenocarcinoma of choroid	8290/3-C69.3	ICDO3	Condition
Malignancy	36522255	Hodgkin lymphoma, nodular sclerosis, grade 1 of tonsil, NOS	9665/3-C09.9	ICDO3	Condition
Malignancy	36522256	Myeloproliferative neoplasm, unclassifiable of gum, NOS	9975/3-C03.9	ICDO3	Condition
Malignancy	36522257	Squamous cell carcinoma, microinvasive of trigone of bladder	8076/3-C67.0	ICDO3	Condition
Malignancy	36522258	Small cell sarcoma of spermatic cord	8803/3-C63.1	ICDO3	Condition
Malignancy	36522259	Polymorphous adenocarcinoma of waldeyer ring	8525/3-C14.2	ICDO3	Condition
Malignancy	36522261	Mature T-cell lymphoma, NOS, of hematopoietic system, NOS	9702/3-C42.4	ICDO3	Condition
Malignancy	36522262	Carcinoma, undifferentiated, NOS, of ureter	8020/3-C66.9	ICDO3	Condition
Malignancy	36522263	Myeloid or lymphoid neoplasm with FGFR1 abnormalities of connective, Subcutaneous and other soft tissues of head, face, and neck	9967/3-C49.0	ICDO3	Condition
Malignancy	36522264	Carcinosarcoma, NOS, of tonsil, NOS	8980/3-C09.9	ICDO3	Condition
Malignancy	36522265	Plasmacytoma, extramedullary of dorsal surface of tongue, NOS	9734/3-C02.0	ICDO3	Condition
Malignancy	36522266	Mixed liposarcoma of urinary system, NOS	8855/3-C68.9	ICDO3	Condition
Malignancy	36522267	B lymphoblastic leukemia/lymphoma, NOS, of upper Gum	9811/3-C03.0	ICDO3	Condition
Malignancy	36522268	Follicular lymphoma, grade 3 of corpus uteri	9698/3-C54.9	ICDO3	Condition
Malignancy	36522269	Cystadenocarcinoma, NOS, of isthmus uteri	8440/3-C54.0	ICDO3	Condition
Malignancy	36522270	Myeloid or lymphoid neoplasm with FGFR1 abnormalities of connective, Subcutaneous and other soft tissues of lower limb and hip	9967/3-C49.2	ICDO3	Condition
Malignancy	36522272	B lymphoblastic leukemia/lymphoma with t(12;21)(p13;q22); TEL-AML1 (ETV6-RUNX1) of isthmus uteri	9814/3-C54.0	ICDO3	Condition
Malignancy	36522273	Hodgkin sarcoma of specified parts of peritoneum	9662/3-C48.1	ICDO3	Condition
Malignancy	36522275	Schneiderian carcinoma of hypopharyngeal aspect of aryepiglottic fold	8121/3-C13.1	ICDO3	Condition
Malignancy	36522276	B lymphoblastic leukemia/lymphoma with hypodiploidy (Hypodiploid ALL) of gallbladder	9816/3-C23.9	ICDO3	Condition
Malignancy	36522277	Langerhans cell histiocytosis, disseminated of isthmus uteri	9754/3-C54.0	ICDO3	Condition
Malignancy	36522278	Verrucous carcinoma, NOS, of ureter	8051/3-C66.9	ICDO3	Condition
Malignancy	36522279	Intravascular large B-cell lymphoma of middle ear	9712/3-C30.1	ICDO3	Condition
Malignancy	36522280	Follicular lymphoma, grade 3 of fundus uteri	9698/3-C54.3	ICDO3	Condition
Malignancy	36522281	Carcinoma, undifferentiated, NOS, of ampulla of Vater	8020/3-C24.1	ICDO3	Condition
Malignancy	36522282	Malignant melanoma, NOS, of pharynx, NOS	8720/3-C14.0	ICDO3	Condition
Malignancy	36522283	Adenocarcinoma with neuroendocrine differentiation of maxillary sinus	8574/3-C31.0	ICDO3	Condition
Malignancy	36522284	Mantle cell lymphoma of larynx, NOS	9673/3-C32.9	ICDO3	Condition
Malignancy	36522285	B-cell chronic lymphocytic leukemia/small lymphocytic lymphoma of overlapping lesion of rectum, anus and anal canal	9823/3-C21.8	ICDO3	Condition
Malignancy	36522286	B lymphoblastic leukemia/lymphoma with t(12;21)(p13;q22); TEL-AML1 (ETV6-RUNX1) of fundus uteri	9814/3-C54.3	ICDO3	Condition
Malignancy	36522288	Squamous cell carcinoma, microinvasive of hypopharyngeal aspect of aryepiglottic fold	8076/3-C13.1	ICDO3	Condition
Malignancy	36522290	T-cell large granular lymphocytic leukemia of endometrium	9831/3-C54.1	ICDO3	Condition
Malignancy	36522292	Cribriform carcinoma, NOS, of postcricoid region	8201/3-C13.0	ICDO3	Condition
Malignancy	36522293	Mucin-producing adenocarcinoma of overlapping lesion of nasopharynx	8481/3-C11.8	ICDO3	Condition
Malignancy	36522294	Adenocarcinoma in villous adenoma of male genital organs, NOS	8261/3-C63.9	ICDO3	Condition
Malignancy	36522295	Adenocarcinoma in villous adenoma of labium majus	8261/3-C51.0	ICDO3	Condition
Malignancy	36522296	Hodgkin granuloma of splenic flexure of colon	9661/3-C18.5	ICDO3	Condition
Malignancy	36522297	Hodgkin lymphoma, nodular sclerosis, grade 2 of base of tongue, NOS	9667/3-C01.9	ICDO3	Condition
Malignancy	36522299	Plasmablastic lymphoma of descended testis	9735/3-C62.1	ICDO3	Condition
Malignancy	36522300	Papillary carcinoma, NOS, of middle lobe, lung	8050/3-C34.2	ICDO3	Condition
Malignancy	36522301	Hodgkin lymphoma, NOS, of overlapping lesion of tonsil	9650/3-C09.8	ICDO3	Condition
Malignancy	36522302	Alveolar rhabdomyosarcoma of connective, Subcutaneous and other soft tissues of pelvis	8920/3-C49.5	ICDO3	Condition
Malignancy	36522303	Epithelioid leiomyosarcoma of peripheral nerves and autonomic nervous system of abdomen	8891/3-C47.4	ICDO3	Condition
Malignancy	36522304	Basosquamous carcinoma of overlapping lesion of vulva	8094/3-C51.8	ICDO3	Condition
Malignancy	36522305	Myxosarcoma of overlapping lesion of retroperitoneum and peritoneum	8840/3-C48.8	ICDO3	Condition
Malignancy	36522306	Fibrosarcoma, NOS, of connective, Subcutaneous and other soft tissues of pelvis	8810/3-C49.5	ICDO3	Condition
Malignancy	36522307	Hodgkin lymphoma, nodular sclerosis, cellular phase of overlapping lesion of pancreas	9664/3-C25.8	ICDO3	Condition
Malignancy	36522308	Malignant tumor, clear cell type of overlapping lesion of tongue	8005/3-C02.8	ICDO3	Condition
Malignancy	36522309	Papillary carcinoma, NOS, of overlapping lesion of urinary organs	8050/3-C68.8	ICDO3	Condition
Malignancy	36522311	T-cell/histiocyte rich large B-cell lymphoma of liver	9688/3-C22.0	ICDO3	Condition
Malignancy	36522312	Hodgkin lymphoma, nodular sclerosis, grade 1 of intra-abdominal lymph nodes	9665/3-C77.2	ICDO3	Condition
Malignancy	36522313	Dermatofibrosarcoma protuberans, fibrosarcomatous of clitorus	8832/3-C51.2	ICDO3	Condition
Malignancy	36522314	Hodgkin lymphoma, lymphocyte depletion, NOS, of hepatic flexure of colon	9653/3-C18.3	ICDO3	Condition
Malignancy	36522315	Epithelioid sarcoma, NOS, of rib, sternum, clavicle and associated joints	8804/3-C41.3	ICDO3	Condition
Malignancy	36522316	B lymphoblastic leukemia/lymphoma, NOS, of body of stomach	9811/3-C16.2	ICDO3	Condition
Malignancy	36522317	Polygonal cell carcinoma of mouth, NOS	8034/3-C06.9	ICDO3	Condition
Malignancy	36522318	Pseudosarcomatous carcinoma of commissure of lip	8033/3-C00.6	ICDO3	Condition
Malignancy	36522319	Squamous cell carcinoma, microinvasive of female genital tract, NOS	8076/3-C57.9	ICDO3	Condition
Malignancy	36522320	Plasmablastic lymphoma of peripheral nerves and autonomic nervous system of head, face, and neck	9735/3-C47.0	ICDO3	Condition
Malignancy	36522322	Plasmacytoma, NOS, of brain, NOS	9731/3-C71.9	ICDO3	Condition
Malignancy	36522323	Superficial spreading adenocarcinoma of cardia, NOS	8143/3-C16.0	ICDO3	Condition
Malignancy	36522324	Marginal zone B-cell lymphoma, NOS, of cloacogenic zone	9699/3-C21.2	ICDO3	Condition
Malignancy	36522325	NK/T-cell lymphoma, nasal and nasal type of cornea, NOS	9719/3-C69.1	ICDO3	Condition
Malignancy	36522326	Plasmacytoma, extramedullary of pancreatic duct	9734/3-C25.3	ICDO3	Condition
Malignancy	36522327	Perineurioma, malignant of sphenoid sinus	9571/3-C31.3	ICDO3	Condition
Malignancy	36522328	Adenocarcinoma with neuroendocrine differentiation of major salivary gland, NOS	8574/3-C08.9	ICDO3	Condition
Malignancy	36522329	Dysgerminoma of cauda equina	9060/3-C72.1	ICDO3	Condition
Malignancy	36522330	Urothelial carcinoma, sarcomatoid of nasal cavity	8122/3-C30.0	ICDO3	Condition
Malignancy	36522331	Langerhans cell sarcoma of overlapping lesion of hypopharynx	9756/3-C13.8	ICDO3	Condition
Malignancy	36522332	Transitional cell carcinoma, NOS, of nasal cavity	8120/3-C30.0	ICDO3	Condition
Malignancy	36522333	Scirrhous adenocarcinoma of lacrimal gland	8141/3-C69.5	ICDO3	Condition
Malignancy	36522334	Plasmacytoma, extramedullary of thymus	9734/3-C37.9	ICDO3	Condition
Malignancy	36522335	Anaplastic large cell lymphoma, T-cell and Null-cell type of overlapping lesion of major salivary glands	9714/3-C08.8	ICDO3	Condition
Malignancy	36522336	Mature T-cell lymphoma, NOS, of overlapping lesion of other and unspecified parts of mouth	9702/3-C06.8	ICDO3	Condition
Malignancy	36522337	Large cell carcinoma, NOS, of carotid body	8012/3-C75.4	ICDO3	Condition
Malignancy	36522339	Follicular lymphoma, grade 1 of middle lobe, lung	9695/3-C34.2	ICDO3	Condition
Malignancy	36522340	Osteosarcoma, NOS, of rib, sternum, clavicle and associated joints	9180/3-C41.3	ICDO3	Condition
Malignancy	36522342	Odontogenic tumor, malignant of bone of limb, NOS	9270/3-C40.9	ICDO3	Condition
Malignancy	36522343	Diffuse large B-cell lymphoma, NOS, of paraurethral gland	9680/3-C68.1	ICDO3	Condition
Malignancy	36522344	Scirrhous adenocarcinoma of upper third of esophagus	8141/3-C15.3	ICDO3	Condition
Malignancy	36522345	Sweat gland adenocarcinoma of penis, NOS	8400/3-C60.9	ICDO3	Condition
Malignancy	36522346	Hodgkin lymphoma, nodular sclerosis, NOS, of lymph nodes of multiple regions	9663/3-C77.8	ICDO3	Condition
Malignancy	36522347	Epithelioid cell melanoma of overlapping lesion of digestive system	8771/3-C26.8	ICDO3	Condition
Malignancy	36522349	B lymphoblastic leukemia/lymphoma with t(12;21)(p13;q22); TEL-AML1 (ETV6-RUNX1) of bladder neck	9814/3-C67.5	ICDO3	Condition
Malignancy	36522350	Precursor B-cell lymphoblastic lymphoma of isthmus uteri	9728/3-C54.0	ICDO3	Condition
Malignancy	36522351	Myeloproliferative neoplasm, unclassifiable of upper third of esophagus	9975/3-C15.3	ICDO3	Condition
Malignancy	36522352	Adenocarcinoma with squamous metaplasia of sigmoid colon	8570/3-C18.7	ICDO3	Condition
Malignancy	36522353	Large cell carcinoma, NOS, of clitorus	8012/3-C51.2	ICDO3	Condition
Malignancy	36522354	Perineurioma, malignant of middle ear	9571/3-C30.1	ICDO3	Condition
Malignancy	36522355	Gastrinoma of tail of pancreas	8153/3-C25.2	ICDO3	Condition
Malignancy	36522356	B lymphoblastic leukemia/lymphoma with hypodiploidy (Hypodiploid ALL) of cauda equina	9816/3-C72.1	ICDO3	Condition
Malignancy	36522357	Fibroblastic reticular cell tumor of liver	9759/3-C22.0	ICDO3	Condition
Malignancy	36522358	Hodgkin lymphoma, nodular sclerosis, NOS, of lateral wall of oropharynx	9663/3-C10.2	ICDO3	Condition
Malignancy	36522360	Sezary syndrome of paraurethral gland	9701/3-C68.1	ICDO3	Condition
Malignancy	36522361	B lymphoblastic leukemia/lymphoma with hypodiploidy (Hypodiploid ALL) of lower-outer quadrant of breast	9816/3-C50.5	ICDO3	Condition
Malignancy	36522362	Desmoplastic small round cell tumor of central portion of breast	8806/3-C50.1	ICDO3	Condition
Malignancy	36522363	Angiomyosarcoma of peripheral nerves and autonomic nervous system of abdomen	8894/3-C47.4	ICDO3	Condition
Malignancy	36522364	Fibroblastic reticular cell tumor of peripheral nerves and autonomic nervous system of upper limb and shoulder	9759/3-C47.1	ICDO3	Condition
Malignancy	36522365	Angioimmunoblastic T-cell lymphoma of lymph nodes of inguinal region or leg	9705/3-C77.4	ICDO3	Condition
Malignancy	36522366	Mantle cell lymphoma of middle lobe, lung	9673/3-C34.2	ICDO3	Condition
Malignancy	36522368	Sezary syndrome of axillary tail of breast	9701/3-C50.6	ICDO3	Condition
Malignancy	36522369	B lymphoblastic leukemia/lymphoma, NOS, of pylorus	9811/3-C16.4	ICDO3	Condition
Malignancy	36522370	Fibrosarcoma, NOS, of prostate gland	8810/3-C61.9	ICDO3	Condition
Malignancy	36522371	Oxyphilic adenocarcinoma of mucosa of upper lip	8290/3-C00.3	ICDO3	Condition
Malignancy	36522372	B lymphoblastic leukemia/lymphoma with t(1;19)(q23;p13.3); E2A-PBX1 (TCF3-PBX1) of brain, NOS	9818/3-C71.9	ICDO3	Condition
Malignancy	36522373	Malignant teratoma, undifferentiated of posterior mediastinum	9082/3-C38.2	ICDO3	Condition
Malignancy	36522374	Hodgkin lymphoma, lymphocyte depletion, NOS, of overlapping lesion of breast	9653/3-C50.8	ICDO3	Condition
Malignancy	36522375	B lymphoblastic leukemia/lymphoma with t(9;22)(q34;q11.2); BCR-ABL1 of overlapping lesion of retroperitoneum and peritoneum	9812/3-C48.8	ICDO3	Condition
Malignancy	36522376	Hodgkin sarcoma of billiary tract, NOS	9662/3-C24.9	ICDO3	Condition
Malignancy	36522377	Hodgkin lymphoma, nodular sclerosis, cellular phase of overlapping lesion of colon	9664/3-C18.8	ICDO3	Condition
Malignancy	36522379	Pleomorphic liposarcoma of overlapping lesion of skin	8854/3-C44.8	ICDO3	Condition
Malignancy	36522380	Epithelioma, malignant of hepatic flexure of colon	8011/3-C18.3	ICDO3	Condition
Malignancy	36522381	Signet ring cell carcinoma of overlapping lesion of pancreas	8490/3-C25.8	ICDO3	Condition
Malignancy	36522382	Glassy cell carcinoma of upper-outer quadrant of breast	8015/3-C50.4	ICDO3	Condition
Malignancy	36522384	Mucin-producing adenocarcinoma of anterior 2/3 of tongue, NOS	8481/3-C02.3	ICDO3	Condition
Malignancy	36522385	Adenocarcinoma with neuroendocrine differentiation of endocervix	8574/3-C53.0	ICDO3	Condition
Malignancy	36522386	Malignant lymphoma, mixed small and large cell, diffuse of pyriform sinus	9675/3-C12.9	ICDO3	Condition
Malignancy	36522387	Precursor B-cell lymphoblastic lymphoma of female genital tract, NOS	9728/3-C57.9	ICDO3	Condition
Malignancy	36522388	Langerhans cell histiocytosis, disseminated of spinal cord	9754/3-C72.0	ICDO3	Condition
Malignancy	36522389	Marginal zone B-cell lymphoma, NOS, of long bones of upper limb, scapula and associated joints	9699/3-C40.0	ICDO3	Condition
Malignancy	36522390	Carcinoma, undifferentiated, NOS, of pelvis, NOS	8020/3-C76.3	ICDO3	Condition
Malignancy	36522391	Cutaneous T-cell lymphoma, NOS, of overlapping lesion of penis	9709/3-C60.8	ICDO3	Condition
Malignancy	36522393	Squamous cell carcinoma, microinvasive of overlapping lesion of lip, oral cavity and pharynx	8076/3-C14.8	ICDO3	Condition
Malignancy	36522394	Giant cell and spindle cell carcinoma of cecum	8030/3-C18.0	ICDO3	Condition
Malignancy	36522395	Precursor B-cell lymphoblastic lymphoma of upper lobe, lung	9728/3-C34.1	ICDO3	Condition
Malignancy	36522396	Precursor T-cell lymphoblastic leukemia of splenic flexure of colon	9837/3-C18.5	ICDO3	Condition
Malignancy	36522397	Papillary cystadenocarcinoma, NOS, of mucosa of lip, NOS	8450/3-C00.5	ICDO3	Condition
Malignancy	36522398	Follicular dendritic cell sarcoma of gum, NOS	9758/3-C03.9	ICDO3	Condition
Malignancy	36522399	Hodgkin lymphoma, nodular sclerosis, cellular phase of clitorus	9664/3-C51.2	ICDO3	Condition
Malignancy	36522400	Burkitt lymphoma, NOS, of overlapping lesion of brain and central nervous system	9687/3-C72.8	ICDO3	Condition
Malignancy	36522402	Metatypical carcinoma of labium majus	8095/3-C51.0	ICDO3	Condition
Malignancy	36522403	Hodgkin lymphoma, lymphocyte depletion, reticular of anal canal	9655/3-C21.1	ICDO3	Condition
Malignancy	36522404	Pseudosarcomatous carcinoma of cardia, NOS	8033/3-C16.0	ICDO3	Condition
Malignancy	36522405	Infantile fibrosarcoma of posterior mediastinum	8814/3-C38.2	ICDO3	Condition
Malignancy	36522406	Epithelioid sarcoma, NOS, of lateral wall of nasopharynx	8804/3-C11.2	ICDO3	Condition
Malignancy	36522407	Squamous cell carcinoma, adenoid of other specified parts of male genital organs	8075/3-C63.7	ICDO3	Condition
Malignancy	36522408	Giant cell glioblastoma of nervous system, NOS	9441/3-C72.9	ICDO3	Condition
Malignancy	36522409	Follicular lymphoma, NOS, of posterior wall of hypopharynx	9690/3-C13.2	ICDO3	Condition
Malignancy	36522410	Low cumulative sun damage melanoma of middle ear	8743/3-C30.1	ICDO3	Condition
Malignancy	36522411	Adenocarcinoma in villous adenoma of major salivary gland, NOS	8261/3-C08.9	ICDO3	Condition
Malignancy	36522413	Hodgkin lymphoma, nodular sclerosis, cellular phase of waldeyer ring	9664/3-C14.2	ICDO3	Condition
Malignancy	36522414	B lymphoblastic leukemia/lymphoma, NOS, of tonsillar pillar	9811/3-C09.1	ICDO3	Condition
Malignancy	36522415	Mature T-cell lymphoma, NOS, of supraglottis	9702/3-C32.1	ICDO3	Condition
Malignancy	36522416	Mixed liposarcoma of connective, Subcutaneous and other soft tissues of lower limb and hip	8855/3-C49.2	ICDO3	Condition
Malignancy	36522417	Adenocarcinoma with mixed subtypes of parathyroid gland	8255/3-C75.0	ICDO3	Condition
Malignancy	36522419	Malignant fibrous histiocytoma of clitorus	8830/3-C51.2	ICDO3	Condition
Malignancy	36522420	Malignant mastocytosis of breast, NOS	9741/3-C50.9	ICDO3	Condition
Malignancy	36522421	Squamous cell carcinoma, keratinizing, NOS, of accessory sinus, NOS	8071/3-C31.9	ICDO3	Condition
Malignancy	36522422	Myxoid leiomyosarcoma of other specified parts of female genital organs	8896/3-C57.7	ICDO3	Condition
Malignancy	36522423	Malignant lymphoma, large B-cell, diffuse, immunoblastic, NOS, of acoustic nerve	9684/3-C72.4	ICDO3	Condition
Malignancy	36522425	Adenocarcinoma with cartilaginous and osseous metaplasia of overlapping lesion of colon	8571/3-C18.8	ICDO3	Condition
Malignancy	36522427	Metaplastic carcinoma, NOS, of upper lobe, lung	8575/3-C34.1	ICDO3	Condition
Malignancy	36522428	Diffuse large B-cell lymphoma, NOS, of urethra	9680/3-C68.0	ICDO3	Condition
Malignancy	36522429	Angiomyosarcoma of tail of pancreas	8894/3-C25.2	ICDO3	Condition
Malignancy	36522430	HHV8 positive diffuse large B-cell lymphoma of choroid	9738/3-C69.3	ICDO3	Condition
Malignancy	36522432	Anaplastic large cell lymphoma, T-cell and Null-cell type of uterus, NOS	9714/3-C55.9	ICDO3	Condition
Malignancy	36522433	Mixed type rhabdomyosarcoma of lower lobe, lung	8902/3-C34.3	ICDO3	Condition
Malignancy	36522434	Squamous cell carcinoma, spindle cell of skin of other and unspecified parts of face	8074/3-C44.3	ICDO3	Condition
Malignancy	36522435	Interdigitating dendritic cell sarcoma of dome of bladder	9757/3-C67.1	ICDO3	Condition
Malignancy	36522436	Hodgkin lymphoma, NOS, of upper-inner quadrant of breast	9650/3-C50.2	ICDO3	Condition
Malignancy	36522437	Hodgkin sarcoma of vulva, NOS	9662/3-C51.9	ICDO3	Condition
Malignancy	36522438	Hodgkin lymphoma, nodular sclerosis, cellular phase of overlapping lesion of female genital organs	9664/3-C57.8	ICDO3	Condition
Malignancy	36522439	Sarcoma, NOS, of oropharynx, NOS	8800/3-C10.9	ICDO3	Condition
Malignancy	36522440	Pleomorphic xanthoastrocytoma, NOS, of optic nerve	9424/3-C72.3	ICDO3	Condition
Malignancy	36522441	Myeloid sarcoma of lip, NOS	9930/3-C00.9	ICDO3	Condition
Malignancy	36522442	Verrucous carcinoma, NOS, of overlapping lesion of female genital organs	8051/3-C57.8	ICDO3	Condition
Malignancy	36522443	B lymphoblastic leukemia/lymphoma with hyperdiploidy of overlapping lesion of heart, mediastinum and pleura	9815/3-C38.8	ICDO3	Condition
Malignancy	36522444	B lymphoblastic leukemia/lymphoma with t(12;21)(p13;q22); TEL-AML1 (ETV6-RUNX1) of undescended testis	9814/3-C62.0	ICDO3	Condition
Malignancy	36522445	Squamous cell carcinoma, small cell, nonkeratinizing of hypopharynx, NOS	8073/3-C13.9	ICDO3	Condition
Malignancy	36522446	Marginal zone B-cell lymphoma, NOS, of medulla of adrenal gland	9699/3-C74.1	ICDO3	Condition
Malignancy	36522447	Undifferentiated sarcoma of colon, NOS	8805/3-C18.9	ICDO3	Condition
Malignancy	36522449	Fibroblastic reticular cell tumor of branchial cleft	9759/3-C10.4	ICDO3	Condition
Malignancy	36522450	Plasmacytoma, NOS, of cheeck mucosa	9731/3-C06.0	ICDO3	Condition
Malignancy	36522451	Lymphoplasmacytic lymphoma of overlapping lesion of corpus uteri	9671/3-C54.8	ICDO3	Condition
Malignancy	36522452	Giant cell sarcoma of peripheral nerves and autonomic nervous system of upper limb and shoulder	8802/3-C47.1	ICDO3	Condition
Malignancy	36522453	Neuroendocrine carcinoma, NOS, of central portion of breast	8246/3-C50.1	ICDO3	Condition
Malignancy	36522454	Malignant fibrous histiocytoma of skin of lip, NOS	8830/3-C44.0	ICDO3	Condition
Malignancy	36522455	T-cell/histiocyte rich large B-cell lymphoma of overlapping lesion of small intestine	9688/3-C17.8	ICDO3	Condition
Malignancy	36522456	Precursor T-cell lymphoblastic lymphoma of ampulla of Vater	9729/3-C24.1	ICDO3	Condition
Malignancy	36522457	Meningeal melanomatosis of nervous system, NOS	8728/3-C72.9	ICDO3	Condition
Malignancy	36522458	Small cell sarcoma of sigmoid colon	8803/3-C18.7	ICDO3	Condition
Malignancy	36522459	Hodgkin lymphoma, nodular lymphocyte predominant of overlapping lesion of tongue	9659/3-C02.8	ICDO3	Condition
Malignancy	36522460	Myxofibrosarcoma of parametrium	8811/3-C57.3	ICDO3	Condition
Malignancy	36522461	Liposarcoma, NOS, of eyelid	8850/3-C44.1	ICDO3	Condition
Malignancy	36522462	Langerhans cell histiocytosis, disseminated of central portion of breast	9754/3-C50.1	ICDO3	Condition
Malignancy	36522463	Epithelioma, malignant of testis, NOS	8011/3-C62.9	ICDO3	Condition
Malignancy	36522464	Hodgkin lymphoma, nodular lymphocyte predominant of overlapping lesion of colon	9659/3-C18.8	ICDO3	Condition
Malignancy	36522465	Papillary adenocarcinoma, NOS, of overlapping lesion of major salivary glands	8260/3-C08.8	ICDO3	Condition
Malignancy	36522466	Mucoepidermoid carcinoma of sphenoid sinus	8430/3-C31.3	ICDO3	Condition
Malignancy	36522467	Infiltrating duct carcinoma, NOS, of commissure of lip	8500/3-C00.6	ICDO3	Condition
Malignancy	36522468	Chronic eosinophilic leukemia of hematopoietic system, NOS	9964/3-C42.4	ICDO3	Condition
Malignancy	36522469	Hodgkin sarcoma of gallbladder	9662/3-C23.9	ICDO3	Condition
Malignancy	36522470	Malignant tumor, small cell type of floor of mouth, NOS	8002/3-C04.9	ICDO3	Condition
Malignancy	36522471	Follicular lymphoma, grade 2 of lower gum	9691/3-C03.1	ICDO3	Condition
Malignancy	36522472	ALK positive large B-cell lymphoma of lymph nodes of inguinal region or leg	9737/3-C77.4	ICDO3	Condition
Malignancy	36522473	B lymphoblastic leukemia/lymphoma with t(v;11q23); MLL rearranged of cauda equina	9813/3-C72.1	ICDO3	Condition
Malignancy	36522474	Large cell carcinoma, NOS, of lower-inner quadrant of breast	8012/3-C50.3	ICDO3	Condition
Malignancy	36522475	B lymphoblastic leukemia/lymphoma with hyperdiploidy of extrahepatic bile duct	9815/3-C24.0	ICDO3	Condition
Malignancy	36522476	Malignant tumor, giant cell type of endometrium	8003/3-C54.1	ICDO3	Condition
Malignancy	36522478	Hodgkin lymphoma, nodular sclerosis, cellular phase of connective, Subcutaneous and other soft tissues of upper limb and shoulder	9664/3-C49.1	ICDO3	Condition
Malignancy	36522480	Epithelioid cell melanoma of lacrimal gland	8771/3-C69.5	ICDO3	Condition
Malignancy	36522482	Malignant lymphoma, large B-cell, diffuse, immunoblastic, NOS, of overlapping lesion of bones, joints and articular cartilage of limbs	9684/3-C40.8	ICDO3	Condition
Malignancy	36522483	Malignant histiocytosis of short bones of upper limb and associated joints	9750/3-C40.1	ICDO3	Condition
Malignancy	36522484	Acute myeloid leukemia with myelodysplasia-related changes of lymph nodes of axilla or arm	9895/3-C77.3	ICDO3	Condition
Malignancy	36522485	Tumor cells, malignant of overlapping lesion of stomach	8001/3-C16.8	ICDO3	Condition
Malignancy	36522486	Papillary squamous cell carcinoma of gallbladder	8052/3-C23.9	ICDO3	Condition
Malignancy	36522487	Carcinosarcoma, embryonal of fundus of stomach	8981/3-C16.1	ICDO3	Condition
Malignancy	36522488	Malignant lymphoma, small B lymphocytic, NOS, of peripheral nerves and autonomic nervous system of abdomen	9670/3-C47.4	ICDO3	Condition
Malignancy	36522489	Follicular dendritic cell sarcoma of overlapping lesion of tongue	9758/3-C02.8	ICDO3	Condition
Malignancy	36522490	Malignant tumor, giant cell type of specified parts of peritoneum	8003/3-C48.1	ICDO3	Condition
Malignancy	36522491	Small cell carcinoma, fusiform cell of subglottis	8043/3-C32.2	ICDO3	Condition
Malignancy	36522492	Follicular dendritic cell sarcoma of labium minus	9758/3-C51.1	ICDO3	Condition
Malignancy	36522493	Giant cell carcinoma of central portion of breast	8031/3-C50.1	ICDO3	Condition
Malignancy	36522494	Myxofibrosarcoma of anterior floor of mouth	8811/3-C04.0	ICDO3	Condition
Malignancy	36522495	Squamous cell carcinoma, adenoid of dome of bladder	8075/3-C67.1	ICDO3	Condition
Malignancy	36522496	Liposarcoma, NOS, of cerebellum, NOS	8850/3-C71.6	ICDO3	Condition
Malignancy	36522497	Follicular lymphoma, grade 2 of islets of Langerhans	9691/3-C25.4	ICDO3	Condition
Malignancy	36522498	Myosarcoma of middle third of esophagus	8895/3-C15.4	ICDO3	Condition
Malignancy	36522499	Plasmablastic lymphoma of cloacogenic zone	9735/3-C21.2	ICDO3	Condition
Malignancy	36522500	Follicular lymphoma, NOS, of ciliary body	9690/3-C69.4	ICDO3	Condition
Malignancy	36522501	Fascial fibrosarcoma of anterior wall of bladder	8813/3-C67.3	ICDO3	Condition
Malignancy	36522503	Mucin-producing adenocarcinoma of urethra	8481/3-C68.0	ICDO3	Condition
Malignancy	36522504	Hodgkin lymphoma, nodular sclerosis, grade 1 of specified parts of peritoneum	9665/3-C48.1	ICDO3	Condition
Malignancy	36522505	CNS embryonal tumor, NOS, of optic nerve	9473/3-C72.3	ICDO3	Condition
Malignancy	36522506	Hodgkin lymphoma, nodular sclerosis, grade 1 of lesser curvature of stomach, NOS	9665/3-C16.5	ICDO3	Condition
Malignancy	36522507	Systemic EBV positive T-cell lymphoproliferative disease of childhood of overlapping lesion of palate	9724/3-C05.8	ICDO3	Condition
Malignancy	36522508	Malignant histiocytosis of bone marrow	9750/3-C42.1	ICDO3	Condition
Malignancy	36522509	Myxoid leiomyosarcoma of spermatic cord	8896/3-C63.1	ICDO3	Condition
Malignancy	36522510	Carcinoma ex pleomorphic adenoma of skin of lower limb and hip	8941/3-C44.7	ICDO3	Condition
Malignancy	36522511	Carcinoma ex pleomorphic adenoma of commissure of lip	8941/3-C00.6	ICDO3	Condition
Malignancy	36522512	Mucoepidermoid carcinoma of overlapping lesion of respiratory system and intrathoracic organs	8430/3-C39.8	ICDO3	Condition
Malignancy	36522513	Carcinoma with osteoclast-like giant cells of vallecula	8035/3-C10.0	ICDO3	Condition
Malignancy	36522514	Mast cell sarcoma of breast, NOS	9740/3-C50.9	ICDO3	Condition
Malignancy	36522515	Adenocarcinoma with mixed subtypes of overlapping lesion of female genital organs	8255/3-C57.8	ICDO3	Condition
Malignancy	36522516	Malignant tumor, clear cell type of main bronchus	8005/3-C34.0	ICDO3	Condition
Malignancy	36522517	Spindle cell rhabdomyosarcoma of anterior surface of epiglottis	8912/3-C10.1	ICDO3	Condition
Malignancy	36522519	B-cell chronic lymphocytic leukemia/small lymphocytic lymphoma of lower gum	9823/3-C03.1	ICDO3	Condition
Malignancy	36522520	Papillary carcinoma, NOS, of superior wall of nasopharynx	8050/3-C11.0	ICDO3	Condition
Malignancy	36522521	Precursor T-cell lymphoblastic lymphoma of urachus	9729/3-C67.7	ICDO3	Condition
Malignancy	36522522	Paraganglioma, NOS, of peripheral nerves and autonomic nervous system of lower limb and hip	8680/3-C47.2	ICDO3	Condition
Malignancy	36522523	B lymphoblastic leukemia/lymphoma, NOS, of orbit, NOS	9811/3-C69.6	ICDO3	Condition
Malignancy	36522525	Infantile fibrosarcoma of lower-inner quadrant of breast	8814/3-C50.3	ICDO3	Condition
Malignancy	36522527	Malignant melanoma, regressing of middle third of esophagus	8723/3-C15.4	ICDO3	Condition
Malignancy	36522528	Hodgkin lymphoma, lymphocyte depletion, reticular of lymph nodes of head, face and neck	9655/3-C77.0	ICDO3	Condition
Malignancy	36522529	Anaplastic large cell lymphoma, T-cell and Null-cell type of lymph nodes of multiple regions	9714/3-C77.8	ICDO3	Condition
Malignancy	36522530	Mixed tumor, malignant, NOS, of overlapping lesion of palate	8940/3-C05.8	ICDO3	Condition
Malignancy	36522531	Basaloid squamous cell carcinoma of tongue, NOS	8083/3-C02.9	ICDO3	Condition
Malignancy	36522532	Papillary squamous cell carcinoma of lacrimal gland	8052/3-C69.5	ICDO3	Condition
Malignancy	36522533	Embryonal carcinoma, NOS, of pituitary gland	9070/3-C75.1	ICDO3	Condition
Malignancy	36522534	Mucin-producing adenocarcinoma of overlapping lesion of breast	8481/3-C50.8	ICDO3	Condition
Malignancy	36522535	Paget disease, extramammary of body of penis	8542/3-C60.2	ICDO3	Condition
Malignancy	36522536	Small cell carcinoma, NOS, of ureter	8041/3-C66.9	ICDO3	Condition
Malignancy	36522537	Precursor T-cell lymphoblastic lymphoma of fundus uteri	9729/3-C54.3	ICDO3	Condition
Malignancy	36522538	Mast cell sarcoma of postcricoid region	9740/3-C13.0	ICDO3	Condition
Malignancy	36522539	T-cell large granular lymphocytic leukemia of frontal lobe	9831/3-C71.1	ICDO3	Condition
Malignancy	36522540	Giant cell sarcoma of ileum	8802/3-C17.2	ICDO3	Condition
Malignancy	36522541	Adenoid cystic carcinoma of middle third of esophagus	8200/3-C15.4	ICDO3	Condition
Malignancy	36522542	Small cell sarcoma of long bones of upper limb, scapula and associated joints	8803/3-C40.0	ICDO3	Condition
Malignancy	36522545	T-cell/histiocyte rich large B-cell lymphoma of overlapping lesion of lung	9688/3-C34.8	ICDO3	Condition
Malignancy	36522546	Sarcoma, NOS, of bones of skull and face and associated joints	8800/3-C41.0	ICDO3	Condition
Malignancy	36522547	Malignant tumor, small cell type of adrenal gland, NOS	8002/3-C74.9	ICDO3	Condition
Malignancy	36522548	Dedifferentiated chordoma of mandible	9372/3-C41.1	ICDO3	Condition
Malignancy	36522549	Large cell carcinoma, NOS, of trigone of bladder	8012/3-C67.0	ICDO3	Condition
Malignancy	36522551	Liposarcoma, NOS, of paraurethral gland	8850/3-C68.1	ICDO3	Condition
Malignancy	36522552	Intravascular large B-cell lymphoma of peritoneum, NOS	9712/3-C48.2	ICDO3	Condition
Malignancy	36522553	Rhabdomyosarcoma, NOS, of temporal lobe	8900/3-C71.2	ICDO3	Condition
Malignancy	36522554	Intravascular large B-cell lymphoma of urethra	9712/3-C68.0	ICDO3	Condition
Malignancy	36522555	Mature T-cell lymphoma, NOS, of appendix	9702/3-C18.1	ICDO3	Condition
Malignancy	36522556	Papillary urothelial carcinoma of cornea, NOS	8130/3-C69.1	ICDO3	Condition
Malignancy	36522557	Spindle cell rhabdomyosarcoma of conjunctiva	8912/3-C69.0	ICDO3	Condition
Malignancy	36522558	Langerhans cell histiocytosis, disseminated of peripheral nerves and autonomic nervous system of pelvis	9751/3-C47.5	ICDO3	Condition
Malignancy	36522559	Squamous cell carcinoma, keratinizing, NOS, of pancreas, NOS	8071/3-C25.9	ICDO3	Condition
Malignancy	36522560	Acute myeloid leukemia, t(8;21)(q22;q22) of lymph nodes of multiple regions	9896/3-C77.8	ICDO3	Condition
Malignancy	36522561	Malignant tumor, spindle cell type of transverse colon	8004/3-C18.4	ICDO3	Condition
Malignancy	36522562	Squamous cell carcinoma, clear cell type of choroid	8084/3-C69.3	ICDO3	Condition
Malignancy	36522563	Mullerian mixed tumor of ureteric orifice	8950/3-C67.6	ICDO3	Condition
Malignancy	36522565	Mantle cell lymphoma of oropharynx, NOS	9673/3-C10.9	ICDO3	Condition
Malignancy	36522566	Malignant melanoma, NOS, of anterior floor of mouth	8720/3-C04.0	ICDO3	Condition
Malignancy	36522567	Follicular lymphoma, grade 3 of urachus	9698/3-C67.7	ICDO3	Condition
Malignancy	36522568	Myeloproliferative neoplasm, unclassifiable of connective, Subcutaneous and other soft tissues of pelvis	9975/3-C49.5	ICDO3	Condition
Malignancy	36522569	Hodgkin granuloma of anterior mediastinum	9661/3-C38.1	ICDO3	Condition
Malignancy	36522570	Papillary squamous cell carcinoma of posterior wall of bladder	8052/3-C67.4	ICDO3	Condition
Malignancy	36522572	Epithelioid leiomyosarcoma of connective, Subcutaneous and other soft tissues of trunk, NOS	8891/3-C49.6	ICDO3	Condition
Malignancy	36522573	Epithelioid sarcoma, NOS, of sublingual gland	8804/3-C08.1	ICDO3	Condition
Malignancy	36522574	Myeloproliferative neoplasm, unclassifiable of anterior 2/3 of tongue, NOS	9975/3-C02.3	ICDO3	Condition
Malignancy	36522575	Epithelioid leiomyosarcoma of cloacogenic zone	8891/3-C21.2	ICDO3	Condition
Malignancy	36522576	Malignant fibrous histiocytoma of short bones of lower limb and associated joints	8830/3-C40.3	ICDO3	Condition
Malignancy	36522577	Malignant histiocytosis of acoustic nerve	9750/3-C72.4	ICDO3	Condition
Malignancy	36522578	Paraganglioma, NOS, of frontal lobe	8680/1-C71.1	ICDO3	Condition
Malignancy	36522579	Dedifferentiated chordoma of accessory sinus, NOS	9372/3-C31.9	ICDO3	Condition
Malignancy	36522580	Liposarcoma, well differentiated, NOS, of sigmoid colon	8851/3-C18.7	ICDO3	Condition
Malignancy	36522582	Adenocarcinoma, NOS, of body of penis	8140/3-C60.2	ICDO3	Condition
Malignancy	36522583	Histiocytic sarcoma of orbit, NOS	9755/3-C69.6	ICDO3	Condition
Malignancy	36522585	Malignant mastocytosis of sigmoid colon	9741/3-C18.7	ICDO3	Condition
Malignancy	36522586	Hodgkin lymphoma, lymphocyte depletion, reticular of upper Gum	9655/3-C03.0	ICDO3	Condition
Malignancy	36522587	Myeloid sarcoma of connective, Subcutaneous and other soft tissues of pelvis	9930/3-C49.5	ICDO3	Condition
Malignancy	36522588	B lymphoblastic leukemia/lymphoma with hyperdiploidy of renal pelvis	9815/3-C65.9	ICDO3	Condition
Malignancy	36522589	NK/T-cell lymphoma, nasal and nasal type of palate, NOS	9719/3-C05.9	ICDO3	Condition
Malignancy	36522590	Mucoepidermoid carcinoma of external lip, NOS	8430/3-C00.2	ICDO3	Condition
Malignancy	36522591	B lymphoblastic leukemia/lymphoma with t(12;21)(p13;q22); TEL-AML1 (ETV6-RUNX1) of rectum, NOS	9814/3-C20.9	ICDO3	Condition
Malignancy	36522592	Cystic hypersecretory carcinoma of overlapping lesion of billiary tract	8508/3-C24.8	ICDO3	Condition
Malignancy	36522593	Myelodysplastic syndrome with excess blasts of lymph nodes of inguinal region or leg	9983/3-C77.4	ICDO3	Condition
Malignancy	36522594	Fibrosarcoma, NOS, of conjunctiva	8810/3-C69.0	ICDO3	Condition
Malignancy	36522595	Epithelioid sarcoma, NOS, of fundus of stomach	8804/3-C16.1	ICDO3	Condition
Malignancy	36522596	Mucin-producing adenocarcinoma of broad ligament	8481/3-C57.1	ICDO3	Condition
Malignancy	36522597	Intraductal papillary adenocarcinoma with invasion of nipple	8503/3-C50.0	ICDO3	Condition
Malignancy	36522599	Hodgkin lymphoma, lymphocyte-rich of islets of Langerhans	9651/3-C25.4	ICDO3	Condition
Malignancy	36522600	Hodgkin lymphoma, lymphocyte depletion, reticular of vallecula	9655/3-C10.0	ICDO3	Condition
Malignancy	36522601	B lymphoblastic leukemia/lymphoma with hypodiploidy (Hypodiploid ALL) of lateral wall of bladder	9816/3-C67.2	ICDO3	Condition
Malignancy	36522602	Langerhans cell histiocytosis, disseminated of overlapping lesion of cervix uteri	9754/3-C53.8	ICDO3	Condition
Malignancy	36522603	Intravascular large B-cell lymphoma of mediastinum, NOS	9712/3-C38.3	ICDO3	Condition
Malignancy	36522604	Myxofibrosarcoma of vestibule of mouth	8811/3-C06.1	ICDO3	Condition
Malignancy	36522605	Medullary carcinoma with lymphoid stroma of nipple	8512/3-C50.0	ICDO3	Condition
Malignancy	36522606	Malignant lymphoma, small B lymphocytic, NOS, of ethmoid sinus	9670/3-C31.1	ICDO3	Condition
Malignancy	36522609	Marginal zone B-cell lymphoma, NOS, of upper limb, NOS	9699/3-C76.4	ICDO3	Condition
Malignancy	36522611	Pleomorphic carcinoma of accessory sinus, NOS	8022/3-C31.9	ICDO3	Condition
Malignancy	36522612	Embryonal rhabdomyosarcoma, NOS, of exocervix	8910/3-C53.1	ICDO3	Condition
Malignancy	36522613	Carcinoma with osteoclast-like giant cells of cheeck mucosa	8035/3-C06.0	ICDO3	Condition
Malignancy	36522614	Hodgkin lymphoma, nodular sclerosis, grade 1 of autonomic nervous system, NOS	9665/3-C47.9	ICDO3	Condition
Malignancy	36522615	Sweat gland adenocarcinoma of overlapping lesion of penis	8400/3-C60.8	ICDO3	Condition
Malignancy	36522616	Clear cell chondrosarcoma of connective, Subcutaneous and other soft tissues of pelvis	9242/3-C49.5	ICDO3	Condition
Malignancy	36522618	Epithelioid sarcoma, NOS, of posterior mediastinum	8804/3-C38.2	ICDO3	Condition
Malignancy	36522619	Follicular lymphoma, grade 1 of maxillary sinus	9695/3-C31.0	ICDO3	Condition
Malignancy	36522620	Plasmablastic lymphoma of lung, NOS	9735/3-C34.9	ICDO3	Condition
Malignancy	36522621	Papillary squamous cell carcinoma of overlapping lesion of vulva	8052/3-C51.8	ICDO3	Condition
Malignancy	36522622	B lymphoblastic leukemia/lymphoma, NOS, of overlapping lesion of retroperitoneum and peritoneum	9811/3-C48.8	ICDO3	Condition
Malignancy	36522623	B lymphoblastic leukemia/lymphoma with t(5;14)(q31;q32); IL3-IGH of cervical esophagus	9817/3-C15.0	ICDO3	Condition
Malignancy	36522624	Plasmablastic lymphoma of thymus	9735/3-C37.9	ICDO3	Condition
Malignancy	36522625	Infiltrating basal cell carcinoma, NOS, of skin of upper limb and shoulder	8092/3-C44.6	ICDO3	Condition
Malignancy	36522626	Mixed germ cell tumor of upper respiratory tract, NOS	9085/3-C39.0	ICDO3	Condition
Malignancy	36522627	Mullerian mixed tumor of labium majus	8950/3-C51.0	ICDO3	Condition
Malignancy	36522628	Desmoplastic small round cell tumor of peripheral nerves and autonomic nervous system of pelvis	8806/3-C47.5	ICDO3	Condition
Malignancy	36522629	Transitional cell carcinoma, NOS, of hypopharyngeal aspect of aryepiglottic fold	8120/3-C13.1	ICDO3	Condition
Malignancy	36522630	Papillary carcinoma, NOS, of ascending colon	8050/3-C18.2	ICDO3	Condition
Malignancy	36522631	Malignant mastocytosis of ovary	9741/3-C56.9	ICDO3	Condition
Malignancy	36522632	Clear cell adenocarcinoma, NOS, of ethmoid sinus	8310/3-C31.1	ICDO3	Condition
Malignancy	36522633	Papillary carcinoma, NOS, of exocervix	8050/3-C53.1	ICDO3	Condition
Malignancy	36522634	Basosquamous carcinoma of vagina, NOS	8094/3-C52.9	ICDO3	Condition
Malignancy	36522635	Epithelioid hemangioendothelioma, NOS, of peripheral nerves and autonomic nervous system of pelvis	9133/3-C47.5	ICDO3	Condition
Malignancy	36522636	Ganglioneuroblastoma of mediastinum, NOS	9490/3-C38.3	ICDO3	Condition
Malignancy	36522637	Basaloid carcinoma of lateral wall of oropharynx	8123/3-C10.2	ICDO3	Condition
Malignancy	36522638	Vipoma of islets of Langerhans	8155/3-C25.4	ICDO3	Condition
Malignancy	36522640	Basal cell adenocarcinoma of conjunctiva	8147/3-C69.0	ICDO3	Condition
Malignancy	36522641	Lymphoplasmacytic lymphoma of gastric antrum	9671/3-C16.3	ICDO3	Condition
Malignancy	36522642	Myosarcoma of lower third of esophagus	8895/3-C15.5	ICDO3	Condition
Malignancy	36522643	Precursor B-cell lymphoblastic lymphoma of pharynx, NOS	9728/3-C14.0	ICDO3	Condition
Malignancy	36522644	Sezary syndrome of anal canal	9701/3-C21.1	ICDO3	Condition
Malignancy	36522645	Carcinoma, NOS, of choroid	8010/3-C69.3	ICDO3	Condition
Malignancy	36522646	Germ cell tumor, nonseminomatous of cortex of adrenal gland	9065/3-C74.0	ICDO3	Condition
Malignancy	36522647	Askin tumor of peripheral nerves and autonomic nervous system of head, face, and neck	9365/3-C47.0	ICDO3	Condition
Malignancy	36522648	Liposarcoma, NOS, of overlapping lesion of hypopharynx	8850/3-C13.8	ICDO3	Condition
Malignancy	36522649	Diffuse large B-cell lymphoma, NOS, of meninges, NOS	9680/3-C70.9	ICDO3	Condition
Malignancy	36522650	Mucinous cystadenocarcinoma, NOS, of breast, NOS	8470/3-C50.9	ICDO3	Condition
Malignancy	36522651	Myeloproliferative neoplasm, unclassifiable of frontal sinus	9975/3-C31.2	ICDO3	Condition
Malignancy	36522652	Extra-adrenal paraganglioma, NOS, of connective, Subcutaneous and other soft tissues of upper limb and shoulder	8693/3-C49.1	ICDO3	Condition
Malignancy	36522653	Squamous cell carcinoma, microinvasive of upper Gum	8076/3-C03.0	ICDO3	Condition
Malignancy	36522654	Sezary syndrome of glottis	9701/3-C32.0	ICDO3	Condition
Malignancy	36522655	Squamous cell carcinoma, microinvasive of bladder, NOS	8076/3-C67.9	ICDO3	Condition
Malignancy	36522656	Rhabdomyosarcoma, NOS, of cerebral meninges	8900/3-C70.0	ICDO3	Condition
Malignancy	36522657	Composite Hodgkin and non-Hodgkin lymphoma of overlapping lesion of pancreas	9596/3-C25.8	ICDO3	Condition
Malignancy	36522658	Hodgkin lymphoma, NOS, of lymph nodes of axilla or arm	9650/3-C77.3	ICDO3	Condition
Malignancy	36522659	Gastrointestinal stromal tumor of descending colon	8936/3-C18.6	ICDO3	Condition
Malignancy	36522660	Lymphoepithelial carcinoma of overlapping lesion of female genital organs	8082/3-C57.8	ICDO3	Condition
Malignancy	36522662	Acute promyelocytic leukemia, t(15;17)(q22;q11-12) of spleen	9866/3-C42.2	ICDO3	Condition
Malignancy	36522663	HHV8 positive diffuse large B-cell lymphoma of overlapping lesion of esophagus	9738/3-C15.8	ICDO3	Condition
Malignancy	36522664	Fibroblastic reticular cell tumor of sublingual gland	9759/3-C08.1	ICDO3	Condition
Malignancy	36522665	Acute panmyelosis with myelofibrosis of intrathoracic lymph nodes	9931/3-C77.1	ICDO3	Condition
Malignancy	36522666	B-cell chronic lymphocytic leukemia/small lymphocytic lymphoma of skin of scalp and neck	9823/3-C44.4	ICDO3	Condition
Malignancy	36522667	Hemangioendothelioma, malignant of vertebral column	9130/3-C41.2	ICDO3	Condition
Malignancy	36522668	HHV8 positive diffuse large B-cell lymphoma of overlapping lesion of bones, joints and articular cartilage of limbs	9738/3-C40.8	ICDO3	Condition
Malignancy	36522671	Papillary adenocarcinoma, NOS, of thoracic esophagus	8260/3-C15.1	ICDO3	Condition
Malignancy	36522672	Pseudosarcomatous carcinoma of hepatic flexure of colon	8033/3-C18.3	ICDO3	Condition
Malignancy	36522673	T-cell/histiocyte rich large B-cell lymphoma of short bones of lower limb and associated joints	9688/3-C40.3	ICDO3	Condition
Malignancy	36522674	Polygonal cell carcinoma of tonsillar pillar	8034/3-C09.1	ICDO3	Condition
Malignancy	36522675	Polygonal cell carcinoma of larynx, NOS	8034/3-C32.9	ICDO3	Condition
Malignancy	36522676	Malignant peripheral nerve sheath tumor, NOS, of brain, NOS	9540/3-C71.9	ICDO3	Condition
Malignancy	36522677	Myeloid or lymphoid neoplasm with FGFR1 abnormalities of central portion of breast	9967/3-C50.1	ICDO3	Condition
Malignancy	36522678	Oxyphilic adenocarcinoma of external lower lip	8290/3-C00.1	ICDO3	Condition
Malignancy	36522679	Teratoma with malignant transformation of overlapping lesion of heart, mediastinum and pleura	9084/3-C38.8	ICDO3	Condition
Malignancy	36522682	Burkitt lymphoma, NOS, of exocervix	9687/3-C53.1	ICDO3	Condition
Malignancy	36522683	Balloon cell melanoma of skin of lower limb and hip	8722/3-C44.7	ICDO3	Condition
Malignancy	36522684	Precursor T-cell lymphoblastic lymphoma of overlapping lesion of palate	9729/3-C05.8	ICDO3	Condition
Malignancy	36522685	Precursor T-cell lymphoblastic leukemia of billiary tract, NOS	9837/3-C24.9	ICDO3	Condition
Malignancy	36522686	Giant cell and spindle cell carcinoma of body of stomach	8030/3-C16.2	ICDO3	Condition
Malignancy	36522687	B lymphoblastic leukemia/lymphoma with hyperdiploidy of conjunctiva	9815/3-C69.0	ICDO3	Condition
Malignancy	36522688	Adenosquamous carcinoma of vulva, NOS	8560/3-C51.9	ICDO3	Condition
Malignancy	36522689	Kaposi sarcoma of lateral wall of nasopharynx	9140/3-C11.2	ICDO3	Condition
Malignancy	36522690	Adenocarcinoid tumor of gastrointestinal tract, NOS	8245/3-C26.9	ICDO3	Condition
Malignancy	36522691	Tumor cells, malignant of overlapping lesion of esophagus	8001/3-C15.8	ICDO3	Condition
Malignancy	36522692	Superficial spreading adenocarcinoma of overlapping lesion of skin	8143/3-C44.8	ICDO3	Condition
Malignancy	36522693	Follicular lymphoma, grade 3 of larynx, NOS	9698/3-C32.9	ICDO3	Condition
Malignancy	36522694	Malignant tumor, spindle cell type of uterus, NOS	8004/3-C55.9	ICDO3	Condition
Malignancy	36522695	Myeloid sarcoma of overlapping lesion of eye and adnexa	9930/3-C69.8	ICDO3	Condition
Malignancy	36522696	Squamous cell carcinoma, adenoid of urachus	8075/3-C67.7	ICDO3	Condition
Malignancy	36522697	Pleomorphic rhabdomyosarcoma, adult type of lung, NOS	8901/3-C34.9	ICDO3	Condition
Malignancy	36522698	Epithelioid leiomyosarcoma of autonomic nervous system, NOS	8891/3-C47.9	ICDO3	Condition
Malignancy	36522699	Adenocarcinoma with mixed subtypes of islets of Langerhans	8255/3-C25.4	ICDO3	Condition
Malignancy	36522700	Mast cell sarcoma of pharynx, NOS	9740/3-C14.0	ICDO3	Condition
Malignancy	36522701	Myoepithelial carcinoma of overlapping lesion of male genital organs	8982/3-C63.8	ICDO3	Condition
Malignancy	36522702	Marginal zone B-cell lymphoma, NOS, of tail of pancreas	9699/3-C25.2	ICDO3	Condition
Malignancy	36522703	Sezary syndrome of fundus of stomach	9701/3-C16.1	ICDO3	Condition
Malignancy	36522704	B lymphoblastic leukemia/lymphoma, NOS, of overlapping lesion of major salivary glands	9811/3-C08.8	ICDO3	Condition
Malignancy	36522705	Mesenchymoma, malignant of overlapping lesion of major salivary glands	8990/3-C08.8	ICDO3	Condition
Malignancy	36522706	Malignant lymphoma, mixed small and large cell, diffuse of islets of Langerhans	9675/3-C25.4	ICDO3	Condition
Malignancy	36522707	Plasmacytoma, NOS, of overlapping lesion of female genital organs	9731/3-C57.8	ICDO3	Condition
Malignancy	36522708	Liposarcoma, well differentiated, NOS, of colon, NOS	8851/3-C18.9	ICDO3	Condition
Malignancy	36522709	Interdigitating dendritic cell sarcoma of fundus of stomach	9757/3-C16.1	ICDO3	Condition
Malignancy	36522710	Mast cell sarcoma of lateral wall of bladder	9740/3-C67.2	ICDO3	Condition
Malignancy	36522711	Diffuse large B-cell lymphoma, NOS, of overlapping lesion of pancreas	9680/3-C25.8	ICDO3	Condition
Malignancy	36522712	Adenosquamous carcinoma of overlapping lesion of penis	8560/3-C60.8	ICDO3	Condition
Malignancy	36522713	Malignant tumor, clear cell type of fallopian tube	8005/3-C57.0	ICDO3	Condition
Malignancy	36522714	Malignant lymphoma, small B lymphocytic, NOS, of bladder neck	9670/3-C67.5	ICDO3	Condition
Malignancy	36522715	Large cell neuroendocrine carcinoma of ileum	8013/3-C17.2	ICDO3	Condition
Malignancy	36522716	Embryonal rhabdomyosarcoma, NOS, of ethmoid sinus	8910/3-C31.1	ICDO3	Condition
Malignancy	36522717	Burkitt lymphoma, NOS, of descending colon	9687/3-C18.6	ICDO3	Condition
Malignancy	36522718	Malignant tumor, giant cell type of exocervix	8003/3-C53.1	ICDO3	Condition
Malignancy	36522719	Precursor B-cell lymphoblastic lymphoma of uvula	9728/3-C05.2	ICDO3	Condition
Malignancy	36522720	Glassy cell carcinoma of ciliary body	8015/3-C69.4	ICDO3	Condition
Malignancy	36522721	T-cell large granular lymphocytic leukemia of paraurethral gland	9831/3-C68.1	ICDO3	Condition
Malignancy	36522722	Ameloblastic fibrosarcoma of long bones of lower limb and associated joints	9330/3-C40.2	ICDO3	Condition
Malignancy	36522723	Yolk sac tumor, NOS, of spinal cord	9071/3-C72.0	ICDO3	Condition
Malignancy	36522724	B lymphoblastic leukemia/lymphoma with hyperdiploidy of labium minus	9815/3-C51.1	ICDO3	Condition
Malignancy	36522725	Diffuse large B-cell lymphoma, NOS, of lower-inner quadrant of breast	9680/3-C50.3	ICDO3	Condition
Malignancy	36522728	B lymphoblastic leukemia/lymphoma with hypodiploidy (Hypodiploid ALL) of lower-inner quadrant of breast	9816/3-C50.3	ICDO3	Condition
Malignancy	36522731	Mesenchymoma, malignant of other specified parts of male genital organs	8990/3-C63.7	ICDO3	Condition
Malignancy	36522732	Mesodermal mixed tumor of spermatic cord	8951/3-C63.1	ICDO3	Condition
Malignancy	36522733	Myeloid sarcoma of conjunctiva	9930/3-C69.0	ICDO3	Condition
Malignancy	36522734	Rhabdomyosarcoma, NOS, of peripheral nerves and autonomic nervous system of lower limb and hip	8900/3-C47.2	ICDO3	Condition
Malignancy	36522735	Desmoplastic small round cell tumor of overlapping lesion of lung	8806/3-C34.8	ICDO3	Condition
Malignancy	36522736	Periosteal osteosarcoma of short bones of upper limb and associated joints	9193/3-C40.1	ICDO3	Condition
Malignancy	36522738	Adenocarcinoma of anal glands of cloacogenic zone	8215/3-C21.2	ICDO3	Condition
Malignancy	36522739	Large cell neuroendocrine carcinoma of thyroid gland	8013/3-C73.9	ICDO3	Condition
Malignancy	36522740	Squamous cell carcinoma, adenoid of cornea, NOS	8075/3-C69.1	ICDO3	Condition
Malignancy	36522741	Hodgkin lymphoma, NOS, of anus, NOS	9650/3-C21.0	ICDO3	Condition
Malignancy	36522742	Polymorphous adenocarcinoma of overlapping lesions of oropharynx	8525/3-C10.8	ICDO3	Condition
Malignancy	36522743	Undifferentiated sarcoma of overlapping lesion of pancreas	8805/3-C25.8	ICDO3	Condition
Malignancy	36522744	Fibrosarcoma, NOS, of overlapping lesion of bladder	8810/3-C67.8	ICDO3	Condition
Malignancy	36522745	Carcinoma, anaplastic, NOS, of posterior wall of nasopharynx	8021/3-C11.1	ICDO3	Condition
Malignancy	36522746	Mesenchymal chondrosarcoma of bones of skull and face and associated joints	9240/3-C41.0	ICDO3	Condition
Malignancy	36522747	Spindle cell sarcoma of urachus	8801/3-C67.7	ICDO3	Condition
Malignancy	36522748	Malignant lymphoma, non-Hodgkin, NOS, of skin of upper limb and shoulder	9591/3-C44.6	ICDO3	Condition
Malignancy	36522749	Carcinoma, NOS, of mucosa of lower lip	8010/3-C00.4	ICDO3	Condition
Malignancy	36522750	Adamantinoma of long bones of overlapping lesion of bones, joints and articular cartilage	9261/3-C41.8	ICDO3	Condition
Malignancy	36522751	B lymphoblastic leukemia/lymphoma with t(1;19)(q23;p13.3); E2A-PBX1 (TCF3-PBX1) of paraurethral gland	9818/3-C68.1	ICDO3	Condition
Malignancy	36522754	B lymphoblastic leukemia/lymphoma with t(v;11q23); MLL rearranged of overlapping lesion of small intestine	9813/3-C17.8	ICDO3	Condition
Malignancy	36522755	Hodgkin sarcoma of anterior wall of nasopharynx	9662/3-C11.3	ICDO3	Condition
Malignancy	36522756	Hodgkin lymphoma, nodular sclerosis, cellular phase of overlapping lesion of heart, mediastinum and pleura	9664/3-C38.8	ICDO3	Condition
Malignancy	36522757	Mucinous carcinoma, gastric type of overlapping lesion of vulva	8482/3-C51.8	ICDO3	Condition
Malignancy	36522758	Hemangiosarcoma of meckel diverticulum	9120/3-C17.3	ICDO3	Condition
Malignancy	36522759	Acute myeloid leukemia, t(8;21)(q22;q22) of intra-abdominal lymph nodes	9896/3-C77.2	ICDO3	Condition
Malignancy	36522760	B lymphoblastic leukemia/lymphoma with t(1;19)(q23;p13.3); E2A-PBX1 (TCF3-PBX1) of mouth, NOS	9818/3-C06.9	ICDO3	Condition
Malignancy	36522761	Acute myeloid leukemia, 11q23 abnormalities of intra-abdominal lymph nodes	9897/3-C77.2	ICDO3	Condition
Malignancy	36522762	Leiomyosarcoma, NOS, of urinary system, NOS	8890/3-C68.9	ICDO3	Condition
Malignancy	36522763	Carcinoma, diffuse type of rectosigmoid junction	8145/3-C19.9	ICDO3	Condition
Malignancy	36522764	Meningeal melanomatosis of cauda equina	8728/3-C72.1	ICDO3	Condition
Malignancy	36522765	Sezary syndrome of broad ligament	9701/3-C57.1	ICDO3	Condition
Malignancy	36522766	Hodgkin lymphoma, nodular sclerosis, cellular phase of short bones of upper limb and associated joints	9664/3-C40.1	ICDO3	Condition
Malignancy	36522767	Systemic EBV positive T-cell lymphoproliferative disease of childhood of overlapping lesion of esophagus	9724/3-C15.8	ICDO3	Condition
Malignancy	36522768	Plasmablastic lymphoma of anal canal	9735/3-C21.1	ICDO3	Condition
Malignancy	36522769	Mesonephroma, malignant of uterine adnexa	9110/3-C57.4	ICDO3	Condition
Malignancy	36522770	Glassy cell carcinoma of ampulla of Vater	8015/3-C24.1	ICDO3	Condition
Malignancy	36522771	Superficial spreading adenocarcinoma of fallopian tube	8143/3-C57.0	ICDO3	Condition
Malignancy	36522772	Mycosis fungoides of overlapping lesion of vulva	9700/3-C51.8	ICDO3	Condition
Malignancy	36522773	Hodgkin sarcoma of lower lobe, lung	9662/3-C34.3	ICDO3	Condition
Malignancy	36522774	Histiocytic sarcoma of intestinal tract, NOS	9755/3-C26.0	ICDO3	Condition
Malignancy	36522775	HHV8 positive diffuse large B-cell lymphoma of gastrointestinal tract, NOS	9738/3-C26.9	ICDO3	Condition
Malignancy	36522776	Mixed type rhabdomyosarcoma of overlapping lesion of tonsil	8902/3-C09.8	ICDO3	Condition
Malignancy	36522777	Follicular lymphoma, grade 2 of lingual tonsil	9691/3-C02.4	ICDO3	Condition
Malignancy	36522778	Enterochromaffin-like cell tumor of pancreatic duct	8242/3-C25.3	ICDO3	Condition
Malignancy	36522779	Squamous cell carcinoma, large cell, nonkeratinizing, NOS, of epididymis	8072/3-C63.0	ICDO3	Condition
Malignancy	36522781	Malignant melanoma, NOS, of glans penis	8720/3-C60.1	ICDO3	Condition
Malignancy	36522782	Carcinosarcoma, NOS, of skin, NOS	8980/3-C44.9	ICDO3	Condition
Malignancy	36522783	Histiocytic sarcoma of myometrium	9755/3-C54.2	ICDO3	Condition
Malignancy	36522784	Squamous cell carcinoma with horn formation of middle third of esophagus	8078/3-C15.4	ICDO3	Condition
Malignancy	36522785	Malignant tumor, spindle cell type of lateral wall of oropharynx	8004/3-C10.2	ICDO3	Condition
Malignancy	36522786	Liposarcoma, NOS, of descending colon	8850/3-C18.6	ICDO3	Condition
Malignancy	36522787	Embryonal rhabdomyosarcoma, NOS, of anterior 2/3 of tongue, NOS	8910/3-C02.3	ICDO3	Condition
Malignancy	36522788	Hepatoid adenocarcinoma of overlapping lesion of billiary tract	8576/3-C24.8	ICDO3	Condition
Malignancy	36522790	Malignant lymphoma, small B lymphocytic, NOS, of spinal cord	9670/3-C72.0	ICDO3	Condition
Malignancy	36522791	Neuroendocrine carcinoma, NOS, of overlapping lesion of respiratory system and intrathoracic organs	8246/3-C39.8	ICDO3	Condition
Malignancy	36522792	Adenocarcinoma, NOS, of overlapping lesion of larynx	8140/3-C32.8	ICDO3	Condition
Malignancy	36522793	Burkitt lymphoma, NOS, of sublingual gland	9687/3-C08.1	ICDO3	Condition
Malignancy	36522794	Burkitt lymphoma, NOS, of long bones of lower limb and associated joints	9687/3-C40.2	ICDO3	Condition
Malignancy	36522795	T-cell/histiocyte rich large B-cell lymphoma of pleura, NOS	9688/3-C38.4	ICDO3	Condition
Malignancy	36522796	Metaplastic carcinoma, NOS, of cervix uteri	8575/3-C53.9	ICDO3	Condition
Malignancy	36522797	ALK positive large B-cell lymphoma of nasopharynx, NOS	9737/3-C11.9	ICDO3	Condition
Malignancy	36522798	Hodgkin lymphoma, lymphocyte depletion, diffuse fibrosis of peripheral nerves and autonomic nervous system of pelvis	9654/3-C47.5	ICDO3	Condition
Malignancy	36522799	Epithelioid sarcoma, NOS, of peritoneum, NOS	8804/3-C48.2	ICDO3	Condition
Malignancy	36522800	Precursor T-cell lymphoblastic leukemia of upper-inner quadrant of breast	9837/3-C50.2	ICDO3	Condition
Malignancy	36522801	Ganglioglioma, anaplastic of autonomic nervous system, NOS	9505/3-C47.9	ICDO3	Condition
Malignancy	36522802	Rhabdomyosarcoma, NOS, of gastrointestinal tract, NOS	8900/3-C26.9	ICDO3	Condition
Malignancy	36522803	Malignant lymphoma, small B lymphocytic, NOS, of posterior wall of nasopharynx	9670/3-C11.1	ICDO3	Condition
Malignancy	36522804	Malignant lymphoma, large B-cell, diffuse, immunoblastic, NOS, of transverse colon	9684/3-C18.4	ICDO3	Condition
Malignancy	36522805	Precursor T-cell lymphoblastic leukemia of peripheral nerves and autonomic nervous system of thorax	9837/3-C47.3	ICDO3	Condition
Malignancy	36522806	Amelanotic melanoma of lip, NOS	8730/3-C00.9	ICDO3	Condition
Malignancy	36522807	Hodgkin lymphoma, nodular sclerosis, grade 2 of anterior wall of bladder	9667/3-C67.3	ICDO3	Condition
Malignancy	36522808	Malignant tumor, giant cell type of overlapping lesion of lip	8003/3-C00.8	ICDO3	Condition
Malignancy	36522809	Hodgkin lymphoma, lymphocyte depletion, reticular of central portion of breast	9655/3-C50.1	ICDO3	Condition
Malignancy	36522810	Malignant tumor, giant cell type of overlapping lesion of digestive system	8003/3-C26.8	ICDO3	Condition
Malignancy	36522811	Marginal zone B-cell lymphoma, NOS, of cervical esophagus	9699/3-C15.0	ICDO3	Condition
Malignancy	36522812	B lymphoblastic leukemia/lymphoma with hypodiploidy (Hypodiploid ALL) of superior wall of nasopharynx	9816/3-C11.0	ICDO3	Condition
Malignancy	36522816	Langerhans cell sarcoma of nervous system, NOS	9756/3-C72.9	ICDO3	Condition
Malignancy	36522817	Cloacogenic carcinoma of labium minus	8124/3-C51.1	ICDO3	Condition
Malignancy	36522818	Adenocarcinoma with mixed subtypes of upper limb, NOS	8255/3-C76.4	ICDO3	Condition
Malignancy	36522819	Hodgkin lymphoma, nodular sclerosis, grade 2 of hematopoietic system, NOS	9667/3-C42.4	ICDO3	Condition
Malignancy	36522820	CNS embryonal tumor, NOS, of connective, Subcutaneous and other soft tissues of lower limb and hip	9473/3-C49.2	ICDO3	Condition
Malignancy	36522822	Hodgkin lymphoma, lymphocyte depletion, NOS, of overlapping lesion of tonsil	9653/3-C09.8	ICDO3	Condition
Malignancy	36522823	Acute promyelocytic leukemia, t(15;17)(q22;q11-12) of pelvic lymph nodes	9866/3-C77.5	ICDO3	Condition
Malignancy	36522824	Synovial sarcoma, biphasic of autonomic nervous system, NOS	9043/3-C47.9	ICDO3	Condition
Malignancy	36522825	Myeloproliferative neoplasm, unclassifiable of posterior wall of nasopharynx	9975/3-C11.1	ICDO3	Condition
Malignancy	36522826	Hodgkin lymphoma, nodular sclerosis, grade 2 of glottis	9667/3-C32.0	ICDO3	Condition
Malignancy	36522827	Epithelioid leiomyosarcoma of sphenoid sinus	8891/3-C31.3	ICDO3	Condition
Malignancy	36522828	Goblet cell carcinoid of pancreatic duct	8243/3-C25.3	ICDO3	Condition
Malignancy	36522829	Metatypical carcinoma of vagina, NOS	8095/3-C52.9	ICDO3	Condition
Malignancy	36522830	Mixed cell adenocarcinoma of axillary tail of breast	8323/3-C50.6	ICDO3	Condition
Malignancy	36522831	Hemangioendothelioma, malignant of overlapping lesion of breast	9130/3-C50.8	ICDO3	Condition
Malignancy	36522833	Balloon cell melanoma of external lip, NOS	8722/3-C00.2	ICDO3	Condition
Malignancy	36522834	Spindle cell sarcoma of corpus uteri	8801/3-C54.9	ICDO3	Condition
Malignancy	36522835	B lymphoblastic leukemia/lymphoma with hypodiploidy (Hypodiploid ALL) of fundus uteri	9816/3-C54.3	ICDO3	Condition
Malignancy	36522836	Myeloid or lymphoid neoplasm with FGFR1 abnormalities of lymph node, NOS	9967/3-C77.9	ICDO3	Condition
Malignancy	36522838	Large cell carcinoma, NOS, of nipple	8012/3-C50.0	ICDO3	Condition
Malignancy	36522839	Precursor T-cell lymphoblastic leukemia of tonsil, NOS	9837/3-C09.9	ICDO3	Condition
Malignancy	36522840	Follicular dendritic cell sarcoma of dorsal surface of tongue, NOS	9758/3-C02.0	ICDO3	Condition
Malignancy	36522841	Adenosarcoma of uterine adnexa	8933/3-C57.4	ICDO3	Condition
Malignancy	36522842	Malignant melanoma, NOS, of base of tongue, NOS	8720/3-C01.9	ICDO3	Condition
Malignancy	36522843	Stromal sarcoma, NOS, of myometrium	8935/3-C54.2	ICDO3	Condition
Malignancy	36522844	Spindle cell sarcoma of skin of lip, NOS	8801/3-C44.0	ICDO3	Condition
Malignancy	36522845	Cystic hypersecretory carcinoma of pancreas, NOS	8508/3-C25.9	ICDO3	Condition
Malignancy	36522846	Hodgkin lymphoma, nodular sclerosis, cellular phase of tonsil, NOS	9664/3-C09.9	ICDO3	Condition
Malignancy	36522847	Hodgkin lymphoma, lymphocyte depletion, reticular of endocervix	9655/3-C53.0	ICDO3	Condition
Malignancy	36522848	Giant cell sarcoma of pleura, NOS	8802/3-C38.4	ICDO3	Condition
Malignancy	36522850	Large cell carcinoma with rhabdoid phenotype of major salivary gland, NOS	8014/3-C08.9	ICDO3	Condition
Malignancy	36522851	Composite Hodgkin and non-Hodgkin lymphoma of cloacogenic zone	9596/3-C21.2	ICDO3	Condition
Malignancy	36522852	Dedifferentiated chordoma of middle ear	9372/3-C30.1	ICDO3	Condition
Malignancy	36522853	Pseudosarcomatous carcinoma of myometrium	8033/3-C54.2	ICDO3	Condition
Malignancy	36522854	Liposarcoma, NOS, of rib, sternum, clavicle and associated joints	8850/3-C41.3	ICDO3	Condition
Malignancy	36522855	Myeloproliferative neoplasm, unclassifiable of vestibule of mouth	9975/3-C06.1	ICDO3	Condition
Malignancy	36522856	Solitary fibrous tumor, malignant of trigone of bladder	8815/3-C67.0	ICDO3	Condition
Malignancy	36522857	Neuroepithelioma, NOS, of cortex of adrenal gland	9503/3-C74.0	ICDO3	Condition
Malignancy	36522858	Adenocarcinoma with cartilaginous and osseous metaplasia of overlapping lesion of cervix uteri	8571/3-C53.8	ICDO3	Condition
Malignancy	36522859	B lymphoblastic leukemia/lymphoma with t(v;11q23); MLL rearranged of central portion of breast	9813/3-C50.1	ICDO3	Condition
Malignancy	36522860	Liposarcoma, well differentiated, NOS, of skin of lip, NOS	8851/3-C44.0	ICDO3	Condition
Malignancy	36522861	Myeloid or lymphoid neoplasm with FGFR1 abnormalities of overlapping lesion of floor of mouth	9967/3-C04.8	ICDO3	Condition
Malignancy	36522863	Fascial fibrosarcoma of lateral wall of bladder	8813/3-C67.2	ICDO3	Condition
Malignancy	36522864	Intravascular large B-cell lymphoma of meninges, NOS	9712/3-C70.9	ICDO3	Condition
Malignancy	36522865	Anaplastic large cell lymphoma, T-cell and Null-cell type of testis, NOS	9714/3-C62.9	ICDO3	Condition
Malignancy	36522866	Epithelioid sarcoma, NOS, of cardia, NOS	8804/3-C16.0	ICDO3	Condition
Malignancy	36522867	Sarcoma, NOS, of overlapping lesion of penis	8800/3-C60.8	ICDO3	Condition
Malignancy	36522868	Gastrointestinal stromal tumor of splenic flexure of colon	8936/3-C18.5	ICDO3	Condition
Malignancy	36522869	Intestinal T-cell lymphoma of bone marrow	9717/3-C42.1	ICDO3	Condition
Malignancy	36522870	Follicular lymphoma, NOS, of autonomic nervous system, NOS	9690/3-C47.9	ICDO3	Condition
Malignancy	36522871	Hodgkin lymphoma, lymphocyte-rich of nasal cavity	9651/3-C30.0	ICDO3	Condition
Malignancy	36522873	Mixed type rhabdomyosarcoma of gum, NOS	8902/3-C03.9	ICDO3	Condition
Malignancy	36522874	Hodgkin lymphoma, lymphocyte depletion, NOS, of overlapping lesion of urinary organs	9653/3-C68.8	ICDO3	Condition
Malignancy	36522875	Hodgkin lymphoma, lymphocyte-rich of overlapping lesion of tonsil	9651/3-C09.8	ICDO3	Condition
Malignancy	36522876	Epithelioid leiomyosarcoma of female genital tract, NOS	8891/3-C57.9	ICDO3	Condition
Malignancy	36522877	Mixed type rhabdomyosarcoma of isthmus uteri	8902/3-C54.0	ICDO3	Condition
Malignancy	36522878	Fascial fibrosarcoma of penis, NOS	8813/3-C60.9	ICDO3	Condition
Malignancy	36522879	Teratoma, malignant, NOS, of overlapping lesion of accessory sinuses	9080/3-C31.8	ICDO3	Condition
Malignancy	36522880	Mast cell sarcoma of nasopharynx, NOS	9740/3-C11.9	ICDO3	Condition
Malignancy	36522881	Myeloproliferative neoplasm, unclassifiable of overlapping lesion of stomach	9975/3-C16.8	ICDO3	Condition
Malignancy	36522882	Hodgkin lymphoma, lymphocyte-rich of anterior 2/3 of tongue, NOS	9651/3-C02.3	ICDO3	Condition
Malignancy	36522884	Myeloid or lymphoid neoplasm with FGFR1 abnormalities of fundus of stomach	9967/3-C16.1	ICDO3	Condition
Malignancy	36522886	Pleomorphic rhabdomyosarcoma, adult type of anterior wall of bladder	8901/3-C67.3	ICDO3	Condition
Malignancy	36522887	Plasmablastic lymphoma of pancreas, NOS	9735/3-C25.9	ICDO3	Condition
Malignancy	36522889	Low cumulative sun damage melanoma of vallecula	8743/3-C10.0	ICDO3	Condition
Malignancy	36522890	Small cell carcinoma, NOS, of greater curvature of stomach, NOS	8041/3-C16.6	ICDO3	Condition
Malignancy	36522891	Villous adenocarcinoma of urethra	8262/3-C68.0	ICDO3	Condition
Malignancy	36522892	Liposarcoma, well differentiated, NOS, of other specified parts of male genital organs	8851/3-C63.7	ICDO3	Condition
Malignancy	36522894	ALK positive large B-cell lymphoma of intestinal tract, NOS	9737/3-C26.0	ICDO3	Condition
Malignancy	36522895	Telangiectatic osteosarcoma of rib, sternum, clavicle and associated joints	9183/3-C41.3	ICDO3	Condition
Malignancy	36522896	Kaposi sarcoma of tonsillar fossa	9140/3-C09.0	ICDO3	Condition
Malignancy	36522897	Synovial sarcoma, biphasic of rib, sternum, clavicle and associated joints	9043/3-C41.3	ICDO3	Condition
Malignancy	36522899	Burkitt lymphoma, NOS, of overlapping lesion of billiary tract	9687/3-C24.8	ICDO3	Condition
Malignancy	36522900	Follicular lymphoma, grade 2 of posterior wall of oropharynx	9691/3-C10.3	ICDO3	Condition
Malignancy	36522901	Chondrosarcoma, NOS, of overlapping lesion of larynx	9220/3-C32.8	ICDO3	Condition
Malignancy	36522902	Superficial spreading adenocarcinoma of vagina, NOS	8143/3-C52.9	ICDO3	Condition
Malignancy	36522903	Lymphoplasmacytic lymphoma of hepatic flexure of colon	9671/3-C18.3	ICDO3	Condition
Malignancy	36522904	HHV8 positive diffuse large B-cell lymphoma of urethra	9738/3-C68.0	ICDO3	Condition
Malignancy	36522905	Sarcoma, NOS, of nasal cavity	8800/3-C30.0	ICDO3	Condition
Malignancy	36522906	Paraganglioma, NOS, of peripheral nerves and autonomic nervous system of head, face, and neck	8680/3-C47.0	ICDO3	Condition
Malignancy	36522907	Balloon cell melanoma of vestibule of mouth	8722/3-C06.1	ICDO3	Condition
Malignancy	36522908	Ewing sarcoma of head of pancreas	9260/3-C25.0	ICDO3	Condition
Malignancy	36522910	Malignant tumor, clear cell type of middle lobe, lung	8005/3-C34.2	ICDO3	Condition
Malignancy	36522911	Glassy cell carcinoma of overlapping lesion of tongue	8015/3-C02.8	ICDO3	Condition
Malignancy	36522912	Precursor T-cell lymphoblastic leukemia of intra-abdominal lymph nodes	9837/3-C77.2	ICDO3	Condition
Malignancy	36522913	Serous carcinoma, NOS, of exocervix	8441/3-C53.1	ICDO3	Condition
Malignancy	36522914	Systemic EBV positive T-cell lymphoproliferative disease of childhood of occipital lobe	9724/3-C71.4	ICDO3	Condition
Malignancy	36522915	B lymphoblastic leukemia/lymphoma with t(v;11q23); MLL rearranged of urachus	9813/3-C67.7	ICDO3	Condition
Malignancy	36522916	Pineoblastoma of cauda equina	9362/3-C72.1	ICDO3	Condition
Malignancy	36522917	Marginal zone B-cell lymphoma, NOS, of endocrine gland, NOS	9699/3-C75.9	ICDO3	Condition
Malignancy	36522918	Scirrhous adenocarcinoma of overlapping lesions of oropharynx	8141/3-C10.8	ICDO3	Condition
Malignancy	36522919	Hodgkin lymphoma, lymphocyte-rich of ethmoid sinus	9651/3-C31.1	ICDO3	Condition
Malignancy	36522920	Myxosarcoma of submandibular gland	8840/3-C08.0	ICDO3	Condition
Malignancy	36522921	Carcinoma simplex of cardia, NOS	8231/3-C16.0	ICDO3	Condition
Malignancy	36522922	B lymphoblastic leukemia/lymphoma with t(9;22)(q34;q11.2); BCR-ABL1 of spleen	9812/3-C42.2	ICDO3	Condition
Malignancy	36522923	Fibrosarcoma, NOS, of axillary tail of breast	8810/3-C50.6	ICDO3	Condition
Malignancy	36522924	Precursor cell lymphoblastic lymphoma, NOS, of connective, Subcutaneous and other soft tissues of trunk, NOS	9727/3-C49.6	ICDO3	Condition
Malignancy	36522925	NK/T-cell lymphoma, nasal and nasal type of lingual tonsil	9719/3-C02.4	ICDO3	Condition
Malignancy	36522926	Papillary squamous cell carcinoma of lingual tonsil	8052/3-C02.4	ICDO3	Condition
Malignancy	36522928	Synovial sarcoma, epithelioid cell of vertebral column	9042/3-C41.2	ICDO3	Condition
Malignancy	36522929	Fibroblastic reticular cell tumor of pelvic lymph nodes	9759/3-C77.5	ICDO3	Condition
Malignancy	36522930	T-cell large granular lymphocytic leukemia of descended testis	9831/3-C62.1	ICDO3	Condition
Malignancy	36522931	Adenocarcinoma with neuroendocrine differentiation of gastrointestinal tract, NOS	8574/3-C26.9	ICDO3	Condition
Malignancy	36522932	Burkitt lymphoma, NOS, of cervix uteri	9687/3-C53.9	ICDO3	Condition
Malignancy	36522934	Malignant tumor, clear cell type of male genital organs, NOS	8005/3-C63.9	ICDO3	Condition
Malignancy	36522935	Follicular dendritic cell sarcoma of cervix uteri	9758/3-C53.9	ICDO3	Condition
Malignancy	36522936	B lymphoblastic leukemia/lymphoma with t(9;22)(q34;q11.2); BCR-ABL1 of branchial cleft	9812/3-C10.4	ICDO3	Condition
Malignancy	36522937	Myxosarcoma of gastrointestinal tract, NOS	8840/3-C26.9	ICDO3	Condition
Malignancy	36522938	Systemic EBV positive T-cell lymphoproliferative disease of childhood of cerebrum	9724/3-C71.0	ICDO3	Condition
Malignancy	36522939	Glassy cell carcinoma of endometrium	8015/3-C54.1	ICDO3	Condition
Malignancy	36522940	Malignant fibrous histiocytoma of prostate gland	8830/3-C61.9	ICDO3	Condition
Malignancy	36522941	Precursor cell lymphoblastic lymphoma, NOS, of olfactory nerve	9727/3-C72.2	ICDO3	Condition
Malignancy	36522943	Medulloepithelioma, NOS, of parathyroid gland	9501/3-C75.0	ICDO3	Condition
Malignancy	36522944	Myxosarcoma of sublingual gland	8840/3-C08.1	ICDO3	Condition
Malignancy	36522945	Interdigitating dendritic cell sarcoma of overlapping lesion of peripheral nerves and autonomic nervous system	9757/3-C47.8	ICDO3	Condition
Malignancy	36522946	Adenocarcinoma with mixed subtypes of medulla of adrenal gland	8255/3-C74.1	ICDO3	Condition
Malignancy	36522947	B lymphoblastic leukemia/lymphoma with t(v;11q23); MLL rearranged of connective, Subcutaneous and other soft tissues of pelvis	9813/3-C49.5	ICDO3	Condition
Malignancy	36522948	Malignant tumor, giant cell type of carotid body	8003/3-C75.4	ICDO3	Condition
Malignancy	36522949	HHV8 positive diffuse large B-cell lymphoma of long bones of lower limb and associated joints	9738/3-C40.2	ICDO3	Condition
Malignancy	36522950	Hodgkin lymphoma, nodular sclerosis, grade 1 of thymus	9665/3-C37.9	ICDO3	Condition
Malignancy	36522951	Adenocarcinoma in tubulovillous adenoma of overlapping lesion of other and unspecified parts of mouth	8263/3-C06.8	ICDO3	Condition
Malignancy	36522952	T-cell large granular lymphocytic leukemia of peritoneum, NOS	9831/3-C48.2	ICDO3	Condition
Malignancy	36522953	Myeloproliferative neoplasm, unclassifiable of ethmoid sinus	9975/3-C31.1	ICDO3	Condition
Malignancy	36522954	Oxyphilic adenocarcinoma of eye, NOS	8290/3-C69.9	ICDO3	Condition
Malignancy	36522955	Undifferentiated sarcoma of lesser curvature of stomach, NOS	8805/3-C16.5	ICDO3	Condition
Malignancy	36522957	Basal cell adenocarcinoma of ureter	8147/3-C66.9	ICDO3	Condition
Malignancy	36522959	Hemangiopericytoma, malignant of choroid	9150/3-C69.3	ICDO3	Condition
Malignancy	36522961	Myeloproliferative neoplasm, unclassifiable of overlapping lesion of bladder	9975/3-C67.8	ICDO3	Condition
Malignancy	36522962	Follicular dendritic cell sarcoma of cerebellum, NOS	9758/3-C71.6	ICDO3	Condition
Malignancy	36522964	Acinar cell carcinoma of transverse colon	8550/3-C18.4	ICDO3	Condition
Malignancy	36522965	Fascial fibrosarcoma of long bones of upper limb, scapula and associated joints	8813/3-C40.0	ICDO3	Condition
Malignancy	36522968	Precursor B-cell lymphoblastic lymphoma of specified parts of peritoneum	9728/3-C48.1	ICDO3	Condition
Malignancy	36522969	Mantle cell lymphoma of sigmoid colon	9673/3-C18.7	ICDO3	Condition
Malignancy	36522970	Follicular lymphoma, grade 1 of pancreatic duct	9695/3-C25.3	ICDO3	Condition
Malignancy	36522971	Myeloproliferative neoplasm, unclassifiable of mandible	9975/3-C41.1	ICDO3	Condition
Malignancy	36522972	Hodgkin granuloma of tonsil, NOS	9661/3-C09.9	ICDO3	Condition
Malignancy	36522973	Basaloid carcinoma of overlapping lesion of male genital organs	8123/3-C63.8	ICDO3	Condition
Malignancy	36522974	Papillary adenocarcinoma, NOS, of parametrium	8260/3-C57.3	ICDO3	Condition
Malignancy	36522975	Precursor cell lymphoblastic lymphoma, NOS, of spinal cord	9727/3-C72.0	ICDO3	Condition
Malignancy	36522977	Hodgkin lymphoma, mixed cellularity, NOS, of bone, NOS	9652/3-C41.9	ICDO3	Condition
Malignancy	36522978	Malignant lymphoma, large B-cell, diffuse, immunoblastic, NOS, of stomach, NOS	9684/3-C16.9	ICDO3	Condition
Malignancy	36522979	Trabecular adenocarcinoma of upper-inner quadrant of breast	8190/3-C50.2	ICDO3	Condition
Malignancy	36522980	Synovial sarcoma, epithelioid cell of connective, Subcutaneous and other soft tissues of lower limb and hip	9042/3-C49.2	ICDO3	Condition
Malignancy	36522981	Hodgkin lymphoma, nodular lymphocyte predominant of splenic flexure of colon	9659/3-C18.5	ICDO3	Condition
Malignancy	36522982	Mantle cell lymphoma of anterior wall of nasopharynx	9673/3-C11.3	ICDO3	Condition
Malignancy	36522983	Malignant lymphoma, mixed small and large cell, diffuse of ventricle, NOS	9675/3-C71.5	ICDO3	Condition
Malignancy	36522984	Sezary syndrome of long bones of upper limb, scapula and associated joints	9701/3-C40.0	ICDO3	Condition
Malignancy	36522985	Fibroblastic reticular cell tumor of female genital tract, NOS	9759/3-C57.9	ICDO3	Condition
Malignancy	36522986	NK/T-cell lymphoma, nasal and nasal type of occipital lobe	9719/3-C71.4	ICDO3	Condition
Malignancy	36522987	Liposarcoma, NOS, of upper-outer quadrant of breast	8850/3-C50.4	ICDO3	Condition
Malignancy	36522988	Ameloblastic odontosarcoma of bone of limb, NOS	9290/3-C40.9	ICDO3	Condition
Malignancy	36522989	Carcinosarcoma, embryonal of upper-inner quadrant of breast	8981/3-C50.2	ICDO3	Condition
Malignancy	36522990	Liposarcoma, well differentiated, NOS, of central portion of breast	8851/3-C50.1	ICDO3	Condition
Malignancy	36522991	Epithelioid leiomyosarcoma of skin of scalp and neck	8891/3-C44.4	ICDO3	Condition
Malignancy	36522992	Granular cell carcinoma of dome of bladder	8320/3-C67.1	ICDO3	Condition
Malignancy	36522994	Acinar cell carcinoma of overlapping lesion of digestive system	8550/3-C26.8	ICDO3	Condition
Malignancy	36522995	Leiomyosarcoma, NOS, of pylorus	8890/3-C16.4	ICDO3	Condition
Malignancy	36522996	Fascial fibrosarcoma of posterior wall of hypopharynx	8813/3-C13.2	ICDO3	Condition
Malignancy	36522997	Large cell carcinoma with rhabdoid phenotype of overlapping lesion of urinary organs	8014/3-C68.8	ICDO3	Condition
Malignancy	36522998	Transitional cell carcinoma, NOS, of other specified parts of female genital organs	8120/3-C57.7	ICDO3	Condition
Malignancy	36522999	T-cell large granular lymphocytic leukemia of greater curvature of stomach, NOS	9831/3-C16.6	ICDO3	Condition
Malignancy	36523000	Adenocarcinoma in villous adenoma of bladder, NOS	8261/3-C67.9	ICDO3	Condition
Malignancy	36523001	Sezary syndrome of overlapping lesion of brain	9701/3-C71.8	ICDO3	Condition
Malignancy	36523002	Hemangiopericytoma, malignant of peripheral nerves and autonomic nervous system of trunk, NOS	9150/3-C47.6	ICDO3	Condition
Malignancy	36523003	Carcinosarcoma, NOS, of lesser curvature of stomach, NOS	8980/3-C16.5	ICDO3	Condition
Malignancy	36523004	Desmoplastic small round cell tumor of oropharynx, NOS	8806/3-C10.9	ICDO3	Condition
Malignancy	36523005	Giant cell sarcoma of round ligament	8802/3-C57.2	ICDO3	Condition
Malignancy	36523006	Hodgkin lymphoma, lymphocyte depletion, diffuse fibrosis of endometrium	9654/3-C54.1	ICDO3	Condition
Malignancy	36523007	Malignant lymphoma, NOS, of body of pancreas	9590/3-C25.1	ICDO3	Condition
Malignancy	36523008	Schneiderian carcinoma of sphenoid sinus	8121/3-C31.3	ICDO3	Condition
Malignancy	36523009	Hodgkin lymphoma, nodular sclerosis, grade 1 of intrahepatic bile duct	9665/3-C22.1	ICDO3	Condition
Malignancy	36523010	Mixed liposarcoma of descending colon	8855/3-C18.6	ICDO3	Condition
Malignancy	36523011	Precursor cell lymphoblastic lymphoma, NOS, of lymph nodes of axilla or arm	9727/3-C77.3	ICDO3	Condition
Malignancy	36523012	Sarcoma, NOS, of urethra	8800/3-C68.0	ICDO3	Condition
Malignancy	36523013	Myeloproliferative neoplasm, unclassifiable of renal pelvis	9975/3-C65.9	ICDO3	Condition
Malignancy	36523014	Follicular lymphoma, grade 3 of maxillary sinus	9698/3-C31.0	ICDO3	Condition
Malignancy	36523015	Oxyphilic adenocarcinoma of overlapping lesion of digestive system	8290/3-C26.8	ICDO3	Condition
Malignancy	36523016	Hodgkin sarcoma of overlapping lesion of female genital organs	9662/3-C57.8	ICDO3	Condition
Malignancy	36523017	B lymphoblastic leukemia/lymphoma with t(1;19)(q23;p13.3); E2A-PBX1 (TCF3-PBX1) of retromolar area	9818/3-C06.2	ICDO3	Condition
Malignancy	36523018	B lymphoblastic leukemia/lymphoma with hypodiploidy (Hypodiploid ALL) of overlapping lesion of retroperitoneum and peritoneum	9816/3-C48.8	ICDO3	Condition
Malignancy	36523019	B-cell chronic lymphocytic leukemia/small lymphocytic lymphoma of liver	9823/3-C22.0	ICDO3	Condition
Malignancy	36523020	Adenocarcinoma with spindle cell metaplasia of endocervix	8572/3-C53.0	ICDO3	Condition
Malignancy	36523021	Cloacogenic carcinoma of overlapping lesion of penis	8124/3-C60.8	ICDO3	Condition
Malignancy	36523022	Superficial spreading adenocarcinoma of overlapping lesion of accessory sinuses	8143/3-C31.8	ICDO3	Condition
Malignancy	36523023	Plasmacytoma, extramedullary of superior wall of nasopharynx	9734/3-C11.0	ICDO3	Condition
Malignancy	36523024	HHV8 positive diffuse large B-cell lymphoma of brain stem	9738/3-C71.7	ICDO3	Condition
Malignancy	36523025	Hodgkin sarcoma of peripheral nerves and autonomic nervous system of abdomen	9662/3-C47.4	ICDO3	Condition
Malignancy	36523026	Malignant melanoma, regressing of skin of lower limb and hip	8723/3-C44.7	ICDO3	Condition
Malignancy	36523028	Systemic EBV positive T-cell lymphoproliferative disease of childhood of overlapping lesion of breast	9724/3-C50.8	ICDO3	Condition
Malignancy	36523029	Mature T-cell lymphoma, NOS, of nasal cavity	9702/3-C30.0	ICDO3	Condition
Malignancy	36523030	Myxoid leiomyosarcoma of overlapping lesion of eye and adnexa	8896/3-C69.8	ICDO3	Condition
Malignancy	36523031	Sarcoma, NOS, of overlapping lesion of bones, joints and articular cartilage of limbs	8800/3-C40.8	ICDO3	Condition
Malignancy	36523032	Gemistocytic astrocytoma, NOS, of temporal lobe	9411/3-C71.2	ICDO3	Condition
Malignancy	36523033	Pleomorphic carcinoma of bladder, NOS	8022/3-C67.9	ICDO3	Condition
Malignancy	36523034	Precursor T-cell lymphoblastic leukemia of short bones of upper limb and associated joints	9837/3-C40.1	ICDO3	Condition
Malignancy	36523035	Malignant lymphoma, mixed small and large cell, diffuse of long bones of upper limb, scapula and associated joints	9675/3-C40.0	ICDO3	Condition
Malignancy	36523036	Burkitt lymphoma, NOS, of extrahepatic bile duct	9687/3-C24.0	ICDO3	Condition
Malignancy	36523039	Papillary carcinoma, NOS, of lower-inner quadrant of breast	8050/3-C50.3	ICDO3	Condition
Malignancy	36523041	Granular cell carcinoma of urethra	8320/3-C68.0	ICDO3	Condition
Malignancy	36523042	Hodgkin lymphoma, nodular sclerosis, cellular phase of external ear	9664/3-C44.2	ICDO3	Condition
Malignancy	36523043	Anaplastic large cell lymphoma, T-cell and Null-cell type of bladder neck	9714/3-C67.5	ICDO3	Condition
Malignancy	36523044	Carcinoma simplex of upper-inner quadrant of breast	8231/3-C50.2	ICDO3	Condition
Malignancy	36523045	Papillary adenocarcinoma, NOS, of overlapping lesions of oropharynx	8260/3-C10.8	ICDO3	Condition
Malignancy	36523047	Cloacogenic carcinoma of posterior wall of bladder	8124/3-C67.4	ICDO3	Condition
Malignancy	36523048	Malignant teratoma, undifferentiated of carotid body	9082/3-C75.4	ICDO3	Condition
Malignancy	36523049	Enterochromaffin cell carcinoid of intestinal tract, NOS	8241/3-C26.0	ICDO3	Condition
Malignancy	36523050	Chondroblastoma, malignant of overlapping lesion of bones, joints and articular cartilage	9230/3-C41.8	ICDO3	Condition
Malignancy	36523051	Hodgkin lymphoma, nodular sclerosis, NOS, of greater curvature of stomach, NOS	9663/3-C16.6	ICDO3	Condition
Malignancy	36523052	Hodgkin lymphoma, nodular sclerosis, cellular phase of overlapping lesion of lip, oral cavity and pharynx	9664/3-C14.8	ICDO3	Condition
Malignancy	36523054	Malignant lymphoma, non-Hodgkin, NOS, of eye, NOS	9591/3-C69.9	ICDO3	Condition
Malignancy	36523055	Langerhans cell histiocytosis, disseminated of overlapping lesion of small intestine	9751/3-C17.8	ICDO3	Condition
Malignancy	36523056	Fibroblastic liposarcoma of peripheral nerves and autonomic nervous system of upper limb and shoulder	8857/3-C47.1	ICDO3	Condition
Malignancy	36523057	B lymphoblastic leukemia/lymphoma with t(5;14)(q31;q32); IL3-IGH of transverse colon	9817/3-C18.4	ICDO3	Condition
Malignancy	36523060	Small cell sarcoma of urinary system, NOS	8803/3-C68.9	ICDO3	Condition
Malignancy	36523061	Systemic EBV positive T-cell lymphoproliferative disease of childhood of dome of bladder	9724/3-C67.1	ICDO3	Condition
Malignancy	36523062	Infantile fibrosarcoma of isthmus uteri	8814/3-C54.0	ICDO3	Condition
Malignancy	36523063	Basal cell adenocarcinoma of carotid body	8147/3-C75.4	ICDO3	Condition
Malignancy	36523064	Plasmablastic lymphoma of anterior wall of nasopharynx	9735/3-C11.3	ICDO3	Condition
Malignancy	36523065	Carcinoma, undifferentiated, NOS, of intestinal tract, NOS	8020/3-C26.0	ICDO3	Condition
Malignancy	36523068	Spindle cell rhabdomyosarcoma of overlapping lesion of tonsil	8912/3-C09.8	ICDO3	Condition
Malignancy	36523070	B lymphoblastic leukemia/lymphoma with t(9;22)(q34;q11.2); BCR-ABL1 of major salivary gland, NOS	9812/3-C08.9	ICDO3	Condition
Malignancy	36523071	Papillary adenocarcinoma, NOS, of overlapping lesion of floor of mouth	8260/3-C04.8	ICDO3	Condition
Malignancy	36523072	Myosarcoma of overlapping lesion of corpus uteri	8895/3-C54.8	ICDO3	Condition
Malignancy	36523073	Hodgkin lymphoma, nodular sclerosis, cellular phase of hepatic flexure of colon	9664/3-C18.3	ICDO3	Condition
Malignancy	36523074	Squamous cell carcinoma, adenoid of cervix uteri	8075/3-C53.9	ICDO3	Condition
Malignancy	36523075	Solitary fibrous tumor, malignant of clitorus	8815/3-C51.2	ICDO3	Condition
Malignancy	36523076	Hodgkin lymphoma, lymphocyte depletion, reticular of posterior wall of oropharynx	9655/3-C10.3	ICDO3	Condition
Malignancy	36523077	Carcinosarcoma, NOS, of overlapping lesion of respiratory system and intrathoracic organs	8980/3-C39.8	ICDO3	Condition
Malignancy	36523078	Superficial spreading adenocarcinoma of skin, NOS	8143/3-C44.9	ICDO3	Condition
Malignancy	36523079	Hodgkin lymphoma, lymphocyte depletion, reticular of kidney, NOS	9655/3-C64.9	ICDO3	Condition
Malignancy	36523080	B lymphoblastic leukemia/lymphoma, NOS, of tongue, NOS	9811/3-C02.9	ICDO3	Condition
Malignancy	36523082	Precursor T-cell lymphoblastic leukemia of eyelid	9837/3-C44.1	ICDO3	Condition
Malignancy	36523083	B lymphoblastic leukemia/lymphoma with t(5;14)(q31;q32); IL3-IGH of dorsal surface of tongue, NOS	9817/3-C02.0	ICDO3	Condition
Malignancy	36523084	Plasmacytoma, NOS, of overlapping lesion of retroperitoneum and peritoneum	9731/3-C48.8	ICDO3	Condition
Malignancy	36523085	Squamous cell carcinoma, keratinizing, NOS, of body of stomach	8071/3-C16.2	ICDO3	Condition
Malignancy	36523086	Hodgkin granuloma of tonsillar fossa	9661/3-C09.0	ICDO3	Condition
Malignancy	36523087	Carcinosarcoma, NOS, of body of pancreas	8980/3-C25.1	ICDO3	Condition
Malignancy	36523088	Adenosquamous carcinoma of duodenum	8560/3-C17.0	ICDO3	Condition
Malignancy	36523090	Adenocarcinoma, NOS, of penis, NOS	8140/3-C60.9	ICDO3	Condition
Malignancy	36523092	Follicular lymphoma, NOS, of sublingual gland	9690/3-C08.1	ICDO3	Condition
Malignancy	36523093	Epithelioid leiomyosarcoma of meckel diverticulum	8891/3-C17.3	ICDO3	Condition
Malignancy	36523094	Follicular lymphoma, NOS, of hypopharyngeal aspect of aryepiglottic fold	9690/3-C13.1	ICDO3	Condition
Malignancy	36523095	Ectomesenchymoma of lacrimal gland	8921/3-C69.5	ICDO3	Condition
Malignancy	36523096	B lymphoblastic leukemia/lymphoma, NOS, of overlapping lesion of lung	9811/3-C34.8	ICDO3	Condition
Malignancy	36523097	Fascial fibrosarcoma of peripheral nerves and autonomic nervous system of lower limb and hip	8813/3-C47.2	ICDO3	Condition
Malignancy	36523098	Pleomorphic rhabdomyosarcoma, adult type of border of tongue	8901/3-C02.1	ICDO3	Condition
Malignancy	36523099	Squamous cell carcinoma, adenoid of pharynx, NOS	8075/3-C14.0	ICDO3	Condition
Malignancy	36523100	Kaposi sarcoma of external lower lip	9140/3-C00.1	ICDO3	Condition
Malignancy	36523101	Spindle cell rhabdomyosarcoma of ciliary body	8912/3-C69.4	ICDO3	Condition
Malignancy	36523102	Undifferentiated sarcoma of peripheral nerves and autonomic nervous system of thorax	8805/3-C47.3	ICDO3	Condition
Malignancy	36523103	Papillary carcinoma, NOS, of hepatic flexure of colon	8050/3-C18.3	ICDO3	Condition
Malignancy	36523104	Systemic EBV positive T-cell lymphoproliferative disease of childhood of anus, NOS	9724/3-C21.0	ICDO3	Condition
Malignancy	36523105	Teratoma, malignant, NOS, of peripheral nerves and autonomic nervous system of thorax	9080/3-C47.3	ICDO3	Condition
Malignancy	36523107	Epithelioid leiomyosarcoma of overlapping lesion of accessory sinuses	8891/3-C31.8	ICDO3	Condition
Malignancy	36523108	Mast cell sarcoma of overlapping lesion of tonsil	9740/3-C09.8	ICDO3	Condition
Malignancy	36523110	Giant cell carcinoma of lower gum	8031/3-C03.1	ICDO3	Condition
Malignancy	36523111	Burkitt lymphoma, NOS, of connective, Subcutaneous and other soft tissues of trunk, NOS	9687/3-C49.6	ICDO3	Condition
Malignancy	36523112	Round cell liposarcoma of lateral wall of oropharynx	8853/3-C10.2	ICDO3	Condition
Malignancy	36523113	Giant cell carcinoma of uterus, NOS	8031/3-C55.9	ICDO3	Condition
Malignancy	36523114	Glassy cell carcinoma of extrahepatic bile duct	8015/3-C24.0	ICDO3	Condition
Malignancy	36523115	Leiomyosarcoma, NOS, of overlapping lesion of cervix uteri	8890/3-C53.8	ICDO3	Condition
Malignancy	36523116	Squamous cell carcinoma, microinvasive of rectum, NOS	8076/3-C20.9	ICDO3	Condition
Malignancy	36523117	Follicular dendritic cell sarcoma of connective, Subcutaneous and other soft tissues of upper limb and shoulder	9758/3-C49.1	ICDO3	Condition
Malignancy	36523118	Squamous cell carcinoma, keratinizing, NOS, of greater curvature of stomach, NOS	8071/3-C16.6	ICDO3	Condition
Malignancy	36523119	Plasmacytoma, extramedullary of overlapping lesion of rectum, anus and anal canal	9734/3-C21.8	ICDO3	Condition
Malignancy	36523120	Follicular lymphoma, NOS, of nervous system, NOS	9690/3-C72.9	ICDO3	Condition
Malignancy	36523121	Follicular lymphoma, grade 1 of waldeyer ring	9695/3-C14.2	ICDO3	Condition
Malignancy	36523122	Hodgkin lymphoma, NOS, of labium majus	9650/3-C51.0	ICDO3	Condition
Malignancy	36523123	Schneiderian carcinoma of postcricoid region	8121/3-C13.0	ICDO3	Condition
Malignancy	36523124	Kaposi sarcoma of overlapping lesion of peripheral nerves and autonomic nervous system	9140/3-C47.8	ICDO3	Condition
Malignancy	36523126	Teratoid medulloepithelioma, NOS, of occipital lobe	9502/3-C71.4	ICDO3	Condition
Malignancy	36523127	Germinoma of overlapping lesion of brain	9064/3-C71.8	ICDO3	Condition
Malignancy	36523128	Pleomorphic carcinoma of central portion of breast	8022/3-C50.1	ICDO3	Condition
Malignancy	36523129	Malignant lymphoma, non-Hodgkin, NOS, of overlapping lesion of nasopharynx	9591/3-C11.8	ICDO3	Condition
Malignancy	36523130	Papillary cystadenocarcinoma, NOS, of overlapping lesion of tongue	8450/3-C02.8	ICDO3	Condition
Malignancy	36523132	Hodgkin lymphoma, mixed cellularity, NOS, of lymph nodes of inguinal region or leg	9652/3-C77.4	ICDO3	Condition
Malignancy	36523133	Malignant lymphoma, non-Hodgkin, NOS, of gastric antrum	9591/3-C16.3	ICDO3	Condition
Malignancy	36523134	Follicular lymphoma, grade 1 of overlapping lesion of connective, subcutaneous and other soft tissues	9695/3-C49.8	ICDO3	Condition
Malignancy	36523135	Malignant tumor, giant cell type of overlapping lesion of cervix uteri	8003/3-C53.8	ICDO3	Condition
Malignancy	36523136	Adenocarcinoma in tubulovillous adenoma of skin of upper limb and shoulder	8263/3-C44.6	ICDO3	Condition
Malignancy	36523137	Adenosquamous carcinoma of overlapping lesion of lip	8560/3-C00.8	ICDO3	Condition
Malignancy	36523139	Large cell neuroendocrine carcinoma of pancreatic duct	8013/3-C25.3	ICDO3	Condition
Malignancy	36523140	Atypical teratoid/rhabdoid tumor of overlapping lesion of brain	9508/3-C71.8	ICDO3	Condition
Malignancy	36523141	Carcinoma with osteoclast-like giant cells of overlapping lesion of accessory sinuses	8035/3-C31.8	ICDO3	Condition
Malignancy	36523142	Precursor T-cell lymphoblastic leukemia of cerebellum, NOS	9837/3-C71.6	ICDO3	Condition
Malignancy	36523143	Carcinoma, NOS, of urachus	8010/3-C67.7	ICDO3	Condition
Malignancy	36523145	Mixed liposarcoma of overlapping lesion of bones, joints and articular cartilage of limbs	8855/3-C40.8	ICDO3	Condition
Malignancy	36523146	Plasmacytoma, NOS, of duodenum	9731/3-C17.0	ICDO3	Condition
Malignancy	36523147	Endometrial stromal sarcoma, NOS, of fundus uteri	8930/3-C54.3	ICDO3	Condition
Malignancy	36523148	Mature T-cell lymphoma, NOS, of frontal sinus	9702/3-C31.2	ICDO3	Condition
Malignancy	36523149	Adenocarcinoma in adenomatous polyp of stomach, NOS	8210/3-C16.9	ICDO3	Condition
Malignancy	36523150	Papillary cystadenocarcinoma, NOS, of overlapping lesion of lip, oral cavity and pharynx	8450/3-C14.8	ICDO3	Condition
Malignancy	36523151	Malignant Spitz tumor of penis, NOS	8770/3-C60.9	ICDO3	Condition
Malignancy	36523152	Hodgkin lymphoma, lymphocyte-rich of lower-outer quadrant of breast	9651/3-C50.5	ICDO3	Condition
Malignancy	36523154	Plasmacytoma, extramedullary of vestibule of mouth	9734/3-C06.1	ICDO3	Condition
Malignancy	36523155	Pineoblastoma of cerebellum, NOS	9362/3-C71.6	ICDO3	Condition
Malignancy	36523157	Langerhans cell sarcoma of islets of Langerhans	9756/3-C25.4	ICDO3	Condition
Malignancy	36523158	Carcinosarcoma, embryonal of upper third of esophagus	8981/3-C15.3	ICDO3	Condition
Malignancy	36523159	Papillary adenocarcinoma, NOS, of sublingual gland	8260/3-C08.1	ICDO3	Condition
Malignancy	36523162	Seminoma, anaplastic of mediastinum, NOS	9062/3-C38.3	ICDO3	Condition
Malignancy	36523163	Leiomyosarcoma, NOS, of fallopian tube	8890/3-C57.0	ICDO3	Condition
Malignancy	36523164	Mature T-cell lymphoma, NOS, of uterus, NOS	9702/3-C55.9	ICDO3	Condition
Malignancy	36523165	Perineurioma, malignant of gastrointestinal tract, NOS	9571/3-C26.9	ICDO3	Condition
Malignancy	36523166	HHV8 positive diffuse large B-cell lymphoma of posterior wall of nasopharynx	9738/3-C11.1	ICDO3	Condition
Malignancy	36523167	Balloon cell melanoma of lateral floor of mouth	8722/3-C04.1	ICDO3	Condition
Malignancy	36523168	Germ cell tumor, nonseminomatous of endocrine gland, NOS	9065/3-C75.9	ICDO3	Condition
Malignancy	36523171	Myeloid or lymphoid neoplasm with FGFR1 abnormalities of bone, NOS	9967/3-C41.9	ICDO3	Condition
Malignancy	36523172	Hodgkin lymphoma, lymphocyte depletion, reticular of overlapping lesions of oropharynx	9655/3-C10.8	ICDO3	Condition
Malignancy	36523173	Marginal zone B-cell lymphoma, NOS, of bladder neck	9699/3-C67.5	ICDO3	Condition
Malignancy	36523174	Follicular lymphoma, grade 2 of brain stem	9691/3-C71.7	ICDO3	Condition
Malignancy	36523175	Urothelial carcinoma, micropapillary of fundus uteri	8131/3-C54.3	ICDO3	Condition
Malignancy	36523176	B lymphoblastic leukemia/lymphoma with t(v;11q23); MLL rearranged of lateral wall of nasopharynx	9813/3-C11.2	ICDO3	Condition
Malignancy	36523177	Acute myeloid leukemia with myelodysplasia-related changes of lymph nodes of inguinal region or leg	9895/3-C77.4	ICDO3	Condition
Malignancy	36523179	Epithelioid sarcoma, NOS, of jejunum	8804/3-C17.1	ICDO3	Condition
Malignancy	36523180	Mixed liposarcoma of skin, NOS	8855/3-C44.9	ICDO3	Condition
Malignancy	36523181	ALK positive large B-cell lymphoma of fallopian tube	9737/3-C57.0	ICDO3	Condition
Malignancy	36523182	Kaposi sarcoma of anterior surface of epiglottis	9140/3-C10.1	ICDO3	Condition
Malignancy	36523185	Langerhans cell sarcoma of laryngeal cartilage	9756/3-C32.3	ICDO3	Condition
Malignancy	36523186	Angioimmunoblastic T-cell lymphoma of lacrimal gland	9705/3-C69.5	ICDO3	Condition
Malignancy	36523187	Carcinofibroma of cardia, NOS	8934/3-C16.0	ICDO3	Condition
Malignancy	36523188	Hodgkin lymphoma, nodular lymphocyte predominant of corpus uteri	9659/3-C54.9	ICDO3	Condition
Malignancy	36523189	Adenocarcinoma with spindle cell metaplasia of parotid gland	8572/3-C07.9	ICDO3	Condition
Malignancy	36523191	Small cell carcinoma, NOS, of overlapping lesion of bladder	8041/3-C67.8	ICDO3	Condition
Malignancy	36523192	Immunoproliferative small intestinal disease of meckel diverticulum	9764/3-C17.3	ICDO3	Condition
Malignancy	36523195	Mixed liposarcoma of connective, Subcutaneous and other soft tissues of upper limb and shoulder	8855/3-C49.1	ICDO3	Condition
Malignancy	36523196	Myxosarcoma of rib, sternum, clavicle and associated joints	8840/3-C41.3	ICDO3	Condition
Malignancy	36523197	Large cell neuroendocrine carcinoma of pharynx, NOS	8013/3-C14.0	ICDO3	Condition
Malignancy	36523198	Malignant tumor, spindle cell type of nasopharynx, NOS	8004/3-C11.9	ICDO3	Condition
Malignancy	36523199	Embryonal rhabdomyosarcoma, NOS, of branchial cleft	8910/3-C10.4	ICDO3	Condition
Malignancy	36523200	Angioimmunoblastic T-cell lymphoma of parotid gland	9705/3-C07.9	ICDO3	Condition
Malignancy	36523201	Spindle cell sarcoma of overlapping lesion of nasopharynx	8801/3-C11.8	ICDO3	Condition
Malignancy	36523202	Basal cell carcinoma, nodular of scrotum, NOS	8097/3-C63.2	ICDO3	Condition
Malignancy	36523203	Olfactory neurogenic tumor of middle ear	9520/3-C30.1	ICDO3	Condition
Malignancy	36523204	Giant cell tumor of bone, malignant of bone, NOS	9250/3-C41.9	ICDO3	Condition
Malignancy	36523205	Mixed adenoneuroendocrine carcinoma of overlapping lesion of rectum, anus and anal canal	8244/3-C21.8	ICDO3	Condition
Malignancy	36523206	T-cell large granular lymphocytic leukemia of overlapping lesion of tongue	9831/3-C02.8	ICDO3	Condition
Malignancy	36523207	B lymphoblastic leukemia/lymphoma with hypodiploidy (Hypodiploid ALL) of middle ear	9816/3-C30.1	ICDO3	Condition
Malignancy	36523208	Adenosarcoma of fundus uteri	8933/3-C54.3	ICDO3	Condition
Malignancy	36523209	Precursor T-cell lymphoblastic lymphoma of mediastinum, NOS	9729/3-C38.3	ICDO3	Condition
Malignancy	36523210	Mullerian mixed tumor of female genital tract, NOS	8950/3-C57.9	ICDO3	Condition
Malignancy	36523211	Malignant tumor, spindle cell type of mediastinum, NOS	8004/3-C38.3	ICDO3	Condition
Malignancy	36523212	Adenocarcinoma with mixed subtypes of lateral floor of mouth	8255/3-C04.1	ICDO3	Condition
Malignancy	36523213	Adenocarcinoma, NOS, of branchial cleft	8140/3-C10.4	ICDO3	Condition
Malignancy	36523214	Hodgkin lymphoma, lymphocyte depletion, NOS, of labium majus	9653/3-C51.0	ICDO3	Condition
Malignancy	36523215	Precursor cell lymphoblastic lymphoma, NOS, of overlapping lesion of connective, subcutaneous and other soft tissues	9727/3-C49.8	ICDO3	Condition
Malignancy	36523216	Mantle cell lymphoma of connective, Subcutaneous and other soft tissues of thorax	9673/3-C49.3	ICDO3	Condition
Malignancy	36523217	Lymphoplasmacytic lymphoma of short bones of upper limb and associated joints	9671/3-C40.1	ICDO3	Condition
Malignancy	36523218	Mixed tumor, malignant, NOS, of mucosa of upper lip	8940/3-C00.3	ICDO3	Condition
Malignancy	36523219	Squamous cell carcinoma, NOS, of external lip, NOS	8070/3-C00.2	ICDO3	Condition
Malignancy	36523220	Oxyphilic adenocarcinoma of medulla of adrenal gland	8290/3-C74.1	ICDO3	Condition
Malignancy	36523221	Plasmacytoma, NOS, of tongue, NOS	9731/3-C02.9	ICDO3	Condition
Malignancy	36523222	Solitary fibrous tumor, malignant of posterior wall of nasopharynx	8815/3-C11.1	ICDO3	Condition
Malignancy	36523223	Marginal zone B-cell lymphoma, NOS, of tonsillar fossa	9699/3-C09.0	ICDO3	Condition
Malignancy	36523224	Basaloid carcinoma of upper respiratory tract, NOS	8123/3-C39.0	ICDO3	Condition
Malignancy	36523226	Large cell carcinoma, NOS, of larynx, NOS	8012/3-C32.9	ICDO3	Condition
Malignancy	36523227	Mesenchymal chondrosarcoma of peripheral nerves and autonomic nervous system of upper limb and shoulder	9240/3-C47.1	ICDO3	Condition
Malignancy	36523228	NK/T-cell lymphoma, nasal and nasal type of lymph nodes of head, face and neck	9719/3-C77.0	ICDO3	Condition
Malignancy	36523229	Synovial sarcoma, NOS, of autonomic nervous system, NOS	9040/3-C47.9	ICDO3	Condition
Malignancy	36523230	Choriocarcinoma combined with other germ cell elements of other specified parts of male genital organs	9101/3-C63.7	ICDO3	Condition
Malignancy	36523231	Malignant lymphoma, mixed small and large cell, diffuse of eye, NOS	9675/3-C69.9	ICDO3	Condition
Malignancy	36523232	Basal cell adenocarcinoma of lateral wall of oropharynx	8147/3-C10.2	ICDO3	Condition
Malignancy	36523233	Malignant melanoma, NOS, of penis, NOS	8720/3-C60.9	ICDO3	Condition
Malignancy	36523234	T-cell/histiocyte rich large B-cell lymphoma of head of pancreas	9688/3-C25.0	ICDO3	Condition
Malignancy	36523236	Hodgkin sarcoma of connective, Subcutaneous and other soft tissues, NOS	9662/3-C49.9	ICDO3	Condition
Malignancy	36523237	Dermatofibrosarcoma protuberans, fibrosarcomatous of overlapping lesion of connective, subcutaneous and other soft tissues	8832/3-C49.8	ICDO3	Condition
Malignancy	36523238	Hodgkin sarcoma of nipple	9662/3-C50.0	ICDO3	Condition
Malignancy	36523240	T-cell/histiocyte rich large B-cell lymphoma of lacrimal gland	9688/3-C69.5	ICDO3	Condition
Malignancy	36523241	Medullary carcinoma, NOS, of upper-inner quadrant of breast	8510/3-C50.2	ICDO3	Condition
Malignancy	36523242	Composite Hodgkin and non-Hodgkin lymphoma of upper-outer quadrant of breast	9596/3-C50.4	ICDO3	Condition
Malignancy	36523243	Solitary fibrous tumor, malignant of skin, NOS	8815/3-C44.9	ICDO3	Condition
Malignancy	36523244	Synovial sarcoma, NOS, of mandible	9040/3-C41.1	ICDO3	Condition
Malignancy	36523245	Large cell carcinoma with rhabdoid phenotype of hard palate	8014/3-C05.0	ICDO3	Condition
Malignancy	36523246	Acute myeloid leukemia without maturation of lymph nodes of axilla or arm	9873/3-C77.3	ICDO3	Condition
Malignancy	36523247	B lymphoblastic leukemia/lymphoma, NOS, of cheeck mucosa	9811/3-C06.0	ICDO3	Condition
Malignancy	36523249	Rhabdomyosarcoma, NOS, of overlapping lesion of palate	8900/3-C05.8	ICDO3	Condition
Malignancy	36523250	Diffuse large B-cell lymphoma, NOS, of overlapping lesion of accessory sinuses	9680/3-C31.8	ICDO3	Condition
Malignancy	36523252	Mucosal lentiginous melanoma of overlapping lesion of floor of mouth	8746/3-C04.8	ICDO3	Condition
Malignancy	36523253	Histiocytic sarcoma of overlapping lesion of tonsil	9755/3-C09.8	ICDO3	Condition
Malignancy	36523254	Basaloid squamous cell carcinoma of cornea, NOS	8083/3-C69.1	ICDO3	Condition
Malignancy	36523255	Schneiderian carcinoma of lacrimal gland	8121/3-C69.5	ICDO3	Condition
Malignancy	36523256	Malignant tumor, clear cell type of meckel diverticulum	8005/3-C17.3	ICDO3	Condition
Malignancy	36523257	Hodgkin granuloma of sigmoid colon	9661/3-C18.7	ICDO3	Condition
Malignancy	36523258	Sarcoma, NOS, of long bones of lower limb and associated joints	8800/3-C40.2	ICDO3	Condition
Malignancy	36523260	Solid carcinoma, NOS, of gastrointestinal tract, NOS	8230/3-C26.9	ICDO3	Condition
Malignancy	36523261	Langerhans cell histiocytosis, disseminated of appendix	9754/3-C18.1	ICDO3	Condition
Malignancy	36523263	Squamous cell carcinoma, large cell, nonkeratinizing, NOS, of gallbladder	8072/3-C23.9	ICDO3	Condition
Malignancy	36523264	Squamous cell carcinoma, microinvasive of overlapping lesion of rectum, anus and anal canal	8076/3-C21.8	ICDO3	Condition
Malignancy	36523265	Basal cell adenocarcinoma of middle lobe, lung	8147/3-C34.2	ICDO3	Condition
Malignancy	36523266	Acute monocytic leukemia of intrathoracic lymph nodes	9891/3-C77.1	ICDO3	Condition
Malignancy	36523267	Interdigitating dendritic cell sarcoma of urethra	9757/3-C68.0	ICDO3	Condition
Malignancy	36523268	Malignant tumor, small cell type of connective, Subcutaneous and other soft tissues of upper limb and shoulder	8002/3-C49.1	ICDO3	Condition
Malignancy	36523269	Adenocarcinoma in tubulovillous adenoma of round ligament	8263/3-C57.2	ICDO3	Condition
Malignancy	36523270	Malignant melanoma, NOS, of meninges, NOS	8720/3-C70.9	ICDO3	Condition
Malignancy	36523271	Follicular lymphoma, grade 3 of vagina, NOS	9698/3-C52.9	ICDO3	Condition
Malignancy	36523272	Carcinoma, anaplastic, NOS, of duodenum	8021/3-C17.0	ICDO3	Condition
Malignancy	36523273	Papillary squamous cell carcinoma of lateral wall of nasopharynx	8052/3-C11.2	ICDO3	Condition
Malignancy	36523274	Follicular lymphoma, grade 2 of bone, NOS	9691/3-C41.9	ICDO3	Condition
Malignancy	36523275	Clear cell adenocarcinoma, NOS, of gastrointestinal tract, NOS	8310/3-C26.9	ICDO3	Condition
Malignancy	36523276	Squamous cell carcinoma, spindle cell of cecum	8074/3-C18.0	ICDO3	Condition
Malignancy	36523277	Pseudosarcomatous carcinoma of overlapping lesion of other and unspecified parts of mouth	8033/3-C06.8	ICDO3	Condition
Malignancy	36523279	Medullary carcinoma, NOS, of overlapping lesion of stomach	8510/3-C16.8	ICDO3	Condition
Malignancy	36523280	Small cell carcinoma, fusiform cell of ureteric orifice	8043/3-C67.6	ICDO3	Condition
Malignancy	36523281	Mucoepidermoid carcinoma of upper respiratory tract, NOS	8430/3-C39.0	ICDO3	Condition
Malignancy	36523282	Giant cell carcinoma of overlapping lesion of larynx	8031/3-C32.8	ICDO3	Condition
Malignancy	36523283	Rhabdomyosarcoma, NOS, of nasal cavity	8900/3-C30.0	ICDO3	Condition
Malignancy	36523284	Malignant lymphoma, non-Hodgkin, NOS, of corpus uteri	9591/3-C54.9	ICDO3	Condition
Malignancy	36523285	Giant cell sarcoma of middle lobe, lung	8802/3-C34.2	ICDO3	Condition
Malignancy	36523286	B lymphoblastic leukemia/lymphoma with t(1;19)(q23;p13.3); E2A-PBX1 (TCF3-PBX1) of overlapping lesion of peripheral nerves and autonomic nervous system	9818/3-C47.8	ICDO3	Condition
Malignancy	36523287	Histiocytic sarcoma of upper third of esophagus	9755/3-C15.3	ICDO3	Condition
Malignancy	36523289	Mature T-cell lymphoma, NOS, of anterior wall of nasopharynx	9702/3-C11.3	ICDO3	Condition
Malignancy	36523290	Neuroblastoma, NOS, of lower limb, NOS	9500/3-C76.5	ICDO3	Condition
Malignancy	36523291	Giant cell sarcoma of branchial cleft	8802/3-C10.4	ICDO3	Condition
Malignancy	36523292	Small cell sarcoma of nervous system, NOS	8803/3-C72.9	ICDO3	Condition
Malignancy	36523293	Anaplastic large cell lymphoma, T-cell and Null-cell type of nervous system, NOS	9714/3-C72.9	ICDO3	Condition
Malignancy	36523294	Adenocarcinoma in villous adenoma of clitorus	8261/3-C51.2	ICDO3	Condition
Malignancy	36523295	Urothelial carcinoma, sarcomatoid of ciliary body	8122/3-C69.4	ICDO3	Condition
Malignancy	36523296	Spindle cell melanoma, NOS, of oropharynx, NOS	8772/3-C10.9	ICDO3	Condition
Malignancy	36523297	Polygonal cell carcinoma of overlapping lesion of lung	8034/3-C34.8	ICDO3	Condition
Malignancy	36523298	Hemangiosarcoma of lower-inner quadrant of breast	9120/3-C50.3	ICDO3	Condition
Malignancy	36523299	Precursor cell lymphoblastic lymphoma, NOS, of ventral surface of tongue, NOS	9727/3-C02.2	ICDO3	Condition
Malignancy	36523300	Fibroblastic reticular cell tumor of tonsillar fossa	9759/3-C09.0	ICDO3	Condition
Malignancy	36523301	Liposarcoma, well differentiated, NOS, of lower-outer quadrant of breast	8851/3-C50.5	ICDO3	Condition
Malignancy	36523302	Adenocarcinoma with mixed subtypes of descending colon	8255/3-C18.6	ICDO3	Condition
Malignancy	36523304	Interdigitating dendritic cell sarcoma of long bones of lower limb and associated joints	9757/3-C40.2	ICDO3	Condition
Malignancy	36523305	Fibroblastic reticular cell tumor of corpus uteri	9759/3-C54.9	ICDO3	Condition
Malignancy	36523307	B lymphoblastic leukemia/lymphoma with t(5;14)(q31;q32); IL3-IGH of labium minus	9817/3-C51.1	ICDO3	Condition
Malignancy	36523308	Precursor T-cell lymphoblastic leukemia of superior wall of nasopharynx	9837/3-C11.0	ICDO3	Condition
Malignancy	36523309	Malignant lymphoma, large B-cell, diffuse, immunoblastic, NOS, of pancreas, NOS	9684/3-C25.9	ICDO3	Condition
Malignancy	36523310	Malignant lymphoma, NOS, of dorsal surface of tongue, NOS	9590/3-C02.0	ICDO3	Condition
Malignancy	36523311	Medulloepithelioma, NOS, of frontal sinus	9501/3-C31.2	ICDO3	Condition
Malignancy	36523312	Rhabdomyosarcoma, NOS, of maxillary sinus	8900/3-C31.0	ICDO3	Condition
Malignancy	36523313	Papillary carcinoma, NOS, of bladder neck	8050/3-C67.5	ICDO3	Condition
Malignancy	36523314	Hodgkin lymphoma, nodular sclerosis, cellular phase of gallbladder	9664/3-C23.9	ICDO3	Condition
Malignancy	36523315	Follicular dendritic cell sarcoma of brain stem	9758/3-C71.7	ICDO3	Condition
Malignancy	36523316	Follicular dendritic cell sarcoma of lateral wall of oropharynx	9758/3-C10.2	ICDO3	Condition
Malignancy	36523317	Alveolar soft part sarcoma of connective, Subcutaneous and other soft tissues of upper limb and shoulder	9581/3-C49.1	ICDO3	Condition
Malignancy	36523318	Angioimmunoblastic T-cell lymphoma of main bronchus	9705/3-C34.0	ICDO3	Condition
Malignancy	36523319	Meningioma, malignant of overlapping lesion of brain and central nervous system	9530/3-C72.8	ICDO3	Condition
Malignancy	36523320	Spongioneuroblastoma of renal pelvis	9504/3-C65.9	ICDO3	Condition
Malignancy	36523321	Histiocytic sarcoma of bone, NOS	9755/3-C41.9	ICDO3	Condition
Malignancy	36523322	Plasmacytoma, extramedullary of nervous system, NOS	9734/3-C72.9	ICDO3	Condition
Malignancy	36523323	B lymphoblastic leukemia/lymphoma with t(12;21)(p13;q22); TEL-AML1 (ETV6-RUNX1) of waldeyer ring	9814/3-C14.2	ICDO3	Condition
Malignancy	36523324	Lymphoplasmacytic lymphoma of ureteric orifice	9671/3-C67.6	ICDO3	Condition
Malignancy	36523325	Hodgkin lymphoma, lymphocyte depletion, diffuse fibrosis of laryngeal cartilage	9654/3-C32.3	ICDO3	Condition
Malignancy	36523326	Hodgkin lymphoma, nodular lymphocyte predominant of glottis	9659/3-C32.0	ICDO3	Condition
Malignancy	36523327	Basaloid carcinoma of male genital organs, NOS	8123/3-C63.9	ICDO3	Condition
Malignancy	36523328	Neuroblastoma, NOS, of middle ear	9500/3-C30.1	ICDO3	Condition
Malignancy	36523330	Mixed liposarcoma of peripheral nerves and autonomic nervous system of head, face, and neck	8855/3-C47.0	ICDO3	Condition
Malignancy	36523331	Spindle cell sarcoma of parietal lobe	8801/3-C71.3	ICDO3	Condition
Malignancy	36523333	Carcinoma, anaplastic, NOS, of floor of mouth, NOS	8021/3-C04.9	ICDO3	Condition
Malignancy	36523334	Anaplastic large cell lymphoma, T-cell and Null-cell type of tail of pancreas	9714/3-C25.2	ICDO3	Condition
Malignancy	36523335	HHV8 positive diffuse large B-cell lymphoma of posterior wall of hypopharynx	9738/3-C13.2	ICDO3	Condition
Malignancy	36523336	Embryonal sarcoma of overlapping lesion of breast	8991/3-C50.8	ICDO3	Condition
Malignancy	36523337	Mixed germ cell tumor of autonomic nervous system, NOS	9085/3-C47.9	ICDO3	Condition
Malignancy	36523338	Sarcoma, NOS, of female genital tract, NOS	8800/3-C57.9	ICDO3	Condition
Malignancy	36523339	Plasmablastic lymphoma of peripheral nerves and autonomic nervous system of thorax	9735/3-C47.3	ICDO3	Condition
Malignancy	36523340	Precursor T-cell lymphoblastic lymphoma of glottis	9729/3-C32.0	ICDO3	Condition
Malignancy	36523341	Spindle cell carcinoma, NOS, of body of stomach	8032/3-C16.2	ICDO3	Condition
Malignancy	36523342	Mast cell sarcoma of posterior wall of oropharynx	9740/3-C10.3	ICDO3	Condition
Malignancy	36523343	Hodgkin sarcoma of bladder, NOS	9662/3-C67.9	ICDO3	Condition
Malignancy	36523345	Precursor cell lymphoblastic lymphoma, NOS, of bone of limb, NOS	9727/3-C40.9	ICDO3	Condition
Malignancy	36523347	Malignant histiocytosis of overlapping lesion of hypopharynx	9750/3-C13.8	ICDO3	Condition
Malignancy	36523348	B lymphoblastic leukemia/lymphoma with hyperdiploidy of anterior wall of nasopharynx	9815/3-C11.3	ICDO3	Condition
Malignancy	36523349	Myoepithelial carcinoma of upper third of esophagus	8982/3-C15.3	ICDO3	Condition
Malignancy	36523350	Myxoid liposarcoma of long bones of lower limb and associated joints	8852/3-C40.2	ICDO3	Condition
Malignancy	36523352	Plasmacytoma, extramedullary of connective, Subcutaneous and other soft tissues of trunk, NOS	9734/3-C49.6	ICDO3	Condition
Malignancy	36523353	Intravascular large B-cell lymphoma of vestibule of mouth	9712/3-C06.1	ICDO3	Condition
Malignancy	36523354	Adenocarcinoma with apocrine metaplasia of skin of upper limb and shoulder	8573/3-C44.6	ICDO3	Condition
Malignancy	36523355	Cribriform carcinoma, NOS, of pyriform sinus	8201/3-C12.9	ICDO3	Condition
Malignancy	36523356	Hodgkin lymphoma, mixed cellularity, NOS, of descending colon	9652/3-C18.6	ICDO3	Condition
Malignancy	36523357	Hodgkin lymphoma, lymphocyte depletion, reticular of fallopian tube	9655/3-C57.0	ICDO3	Condition
Malignancy	36523358	Carcinoma simplex of fundus uteri	8231/3-C54.3	ICDO3	Condition
Malignancy	36523359	Epithelioid sarcoma, NOS, of posterior wall of bladder	8804/3-C67.4	ICDO3	Condition
Malignancy	36523360	Malignant tumor, giant cell type of female genital tract, NOS	8003/3-C57.9	ICDO3	Condition
Malignancy	36523361	Myxoid leiomyosarcoma of male genital organs, NOS	8896/3-C63.9	ICDO3	Condition
Malignancy	36523362	Fibrillary astrocytoma of brain, NOS	9420/3-C71.9	ICDO3	Condition
Malignancy	36523363	Embryonal rhabdomyosarcoma, NOS, of other specified parts of male genital organs	8910/3-C63.7	ICDO3	Condition
Malignancy	36523364	Squamous cell carcinoma, spindle cell of other specified parts of male genital organs	8074/3-C63.7	ICDO3	Condition
Malignancy	36523365	Adenocarcinoma of lung, mucinous of ill-defined sites within respiratory system	8253/3-C39.9	ICDO3	Condition
Malignancy	36523366	Squamous cell carcinoma, large cell, nonkeratinizing, NOS, of lower-outer quadrant of breast	8072/3-C50.5	ICDO3	Condition
Malignancy	36523367	Malignant tumor, clear cell type of conjunctiva	8005/3-C69.0	ICDO3	Condition
Malignancy	36523368	Marginal zone B-cell lymphoma, NOS, of reticuloendothelial system, NOS	9699/3-C42.3	ICDO3	Condition
Malignancy	36523369	Neuroblastoma, NOS, of overlapping lesion of retroperitoneum and peritoneum	9500/3-C48.8	ICDO3	Condition
Malignancy	36523370	Follicular lymphoma, grade 1 of appendix	9695/3-C18.1	ICDO3	Condition
Malignancy	36523371	Precursor T-cell lymphoblastic lymphoma of overlapping lesion of esophagus	9729/3-C15.8	ICDO3	Condition
Malignancy	36523373	Primary cutaneous follicle center lymphoma of skin of lower limb and hip	9597/3-C44.7	ICDO3	Condition
Malignancy	36523374	B lymphoblastic leukemia/lymphoma with t(9;22)(q34;q11.2); BCR-ABL1 of peripheral nerves and autonomic nervous system of thorax	9812/3-C47.3	ICDO3	Condition
Malignancy	36523375	Interdigitating dendritic cell sarcoma of ampulla of Vater	9757/3-C24.1	ICDO3	Condition
Malignancy	36523376	Mixed germ cell tumor of spinal meninges	9085/3-C70.1	ICDO3	Condition
Malignancy	36523377	Polyembryoma of overlapping lesion of nasopharynx	9072/3-C11.8	ICDO3	Condition
Malignancy	36523378	Giant cell and spindle cell carcinoma of ill-defined sites within respiratory system	8030/3-C39.9	ICDO3	Condition
Malignancy	36523379	B lymphoblastic leukemia/lymphoma, NOS, of cerebral meninges	9811/3-C70.0	ICDO3	Condition
Malignancy	36523380	Malignant peripheral nerve sheath tumor, NOS, of intestinal tract, NOS	9540/3-C26.0	ICDO3	Condition
Malignancy	36523381	Squamous cell carcinoma, large cell, nonkeratinizing, NOS, of anterior surface of epiglottis	8072/3-C10.1	ICDO3	Condition
Malignancy	36523382	Chondroid chordoma of ventricle, NOS	9371/3-C71.5	ICDO3	Condition
Malignancy	36523383	Malignant tumor, small cell type of anterior wall of nasopharynx	8002/3-C11.3	ICDO3	Condition
Malignancy	36523384	Yolk sac tumor, NOS, of epididymis	9071/3-C63.0	ICDO3	Condition
Malignancy	36523385	Epithelioid sarcoma, NOS, of cervix uteri	8804/3-C53.9	ICDO3	Condition
Malignancy	36523386	Blue nevus, malignant of prepuce	8780/3-C60.0	ICDO3	Condition
Malignancy	36523387	Hodgkin lymphoma, lymphocyte-rich of hematopoietic system, NOS	9651/3-C42.4	ICDO3	Condition
Malignancy	36523389	Spindle cell carcinoma, NOS, of overlapping lesion of lip	8032/3-C00.8	ICDO3	Condition
Malignancy	36523390	Precursor T-cell lymphoblastic leukemia of pyriform sinus	9837/3-C12.9	ICDO3	Condition
Malignancy	36523391	Mixed cell adenocarcinoma of labium majus	8323/3-C51.0	ICDO3	Condition
Malignancy	36523392	Alveolar soft part sarcoma of autonomic nervous system, NOS	9581/3-C47.9	ICDO3	Condition
Malignancy	36523393	Epithelioma, malignant of branchial cleft	8011/3-C10.4	ICDO3	Condition
Malignancy	36523394	Hodgkin lymphoma, mixed cellularity, NOS, of border of tongue	9652/3-C02.1	ICDO3	Condition
Malignancy	36523395	Myeloid sarcoma of overlapping lesion of tonsil	9930/3-C09.8	ICDO3	Condition
Malignancy	36523396	Papillary squamous cell carcinoma of cheeck mucosa	8052/3-C06.0	ICDO3	Condition
Malignancy	36523397	Giant cell carcinoma of anterior 2/3 of tongue, NOS	8031/3-C02.3	ICDO3	Condition
Malignancy	36523398	Malignant tumor, clear cell type of upper third of esophagus	8005/3-C15.3	ICDO3	Condition
Malignancy	36523399	Myoepithelial carcinoma of stomach, NOS	8982/3-C16.9	ICDO3	Condition
Malignancy	36523401	Squamous cell carcinoma with horn formation of transverse colon	8078/3-C18.4	ICDO3	Condition
Malignancy	36523402	Tumor cells, malignant of overlapping lesion of lip	8001/3-C00.8	ICDO3	Condition
Malignancy	36523404	Angioimmunoblastic T-cell lymphoma of hypopharynx, NOS	9705/3-C13.9	ICDO3	Condition
Malignancy	36523405	Marginal zone B-cell lymphoma, NOS, of overlapping lesion of hypopharynx	9699/3-C13.8	ICDO3	Condition
Malignancy	36523406	Yolk sac tumor, NOS, of craniopharyngeal duct	9071/3-C75.2	ICDO3	Condition
Malignancy	36523407	Intravascular large B-cell lymphoma of peripheral nerves and autonomic nervous system of abdomen	9712/3-C47.4	ICDO3	Condition
Malignancy	36523408	B lymphoblastic leukemia/lymphoma with t(9;22)(q34;q11.2); BCR-ABL1 of cecum	9812/3-C18.0	ICDO3	Condition
Malignancy	36523410	B lymphoblastic leukemia/lymphoma with t(12;21)(p13;q22); TEL-AML1 (ETV6-RUNX1) of round ligament	9814/3-C57.2	ICDO3	Condition
Malignancy	36523411	Ganglioglioma, anaplastic of overlapping lesion of digestive system	9505/3-C26.8	ICDO3	Condition
Malignancy	36523412	Schneiderian carcinoma of lower lobe, lung	8121/3-C34.3	ICDO3	Condition
Malignancy	36523413	Plasmablastic lymphoma of subglottis	9735/3-C32.2	ICDO3	Condition
Malignancy	36523415	Infantile fibrosarcoma of middle lobe, lung	8814/3-C34.2	ICDO3	Condition
Malignancy	36523417	Malignant Spitz tumor of upper third of esophagus	8770/3-C15.3	ICDO3	Condition
Malignancy	36523418	Papillary adenocarcinoma, NOS, of axillary tail of breast	8260/3-C50.6	ICDO3	Condition
Malignancy	36523419	T-cell/histiocyte rich large B-cell lymphoma of overlapping lesion of colon	9688/3-C18.8	ICDO3	Condition
Malignancy	36523420	Desmoplastic small round cell tumor of peripheral nerves and autonomic nervous system of trunk, NOS	8806/3-C47.6	ICDO3	Condition
Malignancy	36523421	Adenocarcinoma, NOS, of cornea, NOS	8140/3-C69.1	ICDO3	Condition
Malignancy	36523422	Goblet cell carcinoid of sigmoid colon	8243/3-C18.7	ICDO3	Condition
Malignancy	36523423	Large cell neuroendocrine carcinoma of overlapping lesion of tongue	8013/3-C02.8	ICDO3	Condition
Malignancy	36523426	Burkitt lymphoma, NOS, of lateral wall of oropharynx	9687/3-C10.2	ICDO3	Condition
Malignancy	36523427	Squamous cell carcinoma, small cell, nonkeratinizing of anus, NOS	8073/3-C21.0	ICDO3	Condition
Malignancy	36523429	Anaplastic large cell lymphoma, T-cell and Null-cell type of overlapping lesion of connective, subcutaneous and other soft tissues	9714/3-C49.8	ICDO3	Condition
Malignancy	36523430	Myoepithelial carcinoma of submandibular gland	8982/3-C08.0	ICDO3	Condition
Malignancy	36523431	Malignant tumor, clear cell type of peritoneum, NOS	8005/3-C48.2	ICDO3	Condition
Malignancy	36523432	Spindle cell rhabdomyosarcoma of intestinal tract, NOS	8912/3-C26.0	ICDO3	Condition
Malignancy	36523433	B lymphoblastic leukemia/lymphoma with t(12;21)(p13;q22); TEL-AML1 (ETV6-RUNX1) of meninges, NOS	9814/3-C70.9	ICDO3	Condition
Malignancy	36523434	Epithelioid cell melanoma of frontal sinus	8771/3-C31.2	ICDO3	Condition
Malignancy	36523435	Papillary adenocarcinoma, NOS, of soft palate, NOS	8260/3-C05.1	ICDO3	Condition
Malignancy	36523436	Sezary syndrome of cardia, NOS	9701/3-C16.0	ICDO3	Condition
Malignancy	36523437	Precursor T-cell lymphoblastic lymphoma of thyroid gland	9729/3-C73.9	ICDO3	Condition
Malignancy	36523438	Hodgkin lymphoma, lymphocyte depletion, NOS, of ascending colon	9653/3-C18.2	ICDO3	Condition
Malignancy	36523441	Myeloproliferative neoplasm, unclassifiable of billiary tract, NOS	9975/3-C24.9	ICDO3	Condition
Malignancy	36523442	Paraganglioma, NOS, of peripheral nerves and autonomic nervous system of trunk, NOS	8680/3-C47.6	ICDO3	Condition
Malignancy	36523444	Systemic EBV positive T-cell lymphoproliferative disease of childhood of supraglottis	9724/3-C32.1	ICDO3	Condition
Malignancy	36523445	Adenocarcinoma with mixed subtypes of vestibule of mouth	8255/3-C06.1	ICDO3	Condition
Malignancy	36523446	T-cell/histiocyte rich large B-cell lymphoma of stomach, NOS	9688/3-C16.9	ICDO3	Condition
Malignancy	36523447	Giant cell sarcoma of dome of bladder	8802/3-C67.1	ICDO3	Condition
Malignancy	36523448	Chordoma, NOS, of cerebellum, NOS	9370/3-C71.6	ICDO3	Condition
Malignancy	36523449	Hodgkin lymphoma, mixed cellularity, NOS, of lateral wall of nasopharynx	9652/3-C11.2	ICDO3	Condition
Malignancy	36523450	Malignant histiocytosis of overlapping lesions of oropharynx	9750/3-C10.8	ICDO3	Condition
Malignancy	36523451	Mantle cell lymphoma of overlapping lesion of nasopharynx	9673/3-C11.8	ICDO3	Condition
Malignancy	36523452	Small cell carcinoma, fusiform cell of lesser curvature of stomach, NOS	8043/3-C16.5	ICDO3	Condition
Malignancy	36523453	Epithelioid leiomyosarcoma of bladder neck	8891/3-C67.5	ICDO3	Condition
Malignancy	36523454	Neuroendocrine tumor, NOS, of ill-defined sites within respiratory system	8240/3-C39.9	ICDO3	Condition
Malignancy	36523455	Malignant melanoma arising in giant congenital nevus of clitorus	8761/3-C51.2	ICDO3	Condition
Malignancy	36523456	Dedifferentiated liposarcoma of nipple	8858/3-C50.0	ICDO3	Condition
Malignancy	36523458	Superficial spreading adenocarcinoma of clitorus	8143/3-C51.2	ICDO3	Condition
Malignancy	36523459	Intravascular large B-cell lymphoma of ovary	9712/3-C56.9	ICDO3	Condition
Malignancy	36523460	Sweat gland adenocarcinoma of skin of lower limb and hip	8400/3-C44.7	ICDO3	Condition
Malignancy	36523462	Fibroblastic reticular cell tumor of choroid	9759/3-C69.3	ICDO3	Condition
Malignancy	36523463	Superficial spreading adenocarcinoma of cloacogenic zone	8143/3-C21.2	ICDO3	Condition
Malignancy	36523464	Amelanotic melanoma of labium minus	8730/3-C51.1	ICDO3	Condition
Malignancy	36523465	Lymphoplasmacytic lymphoma of skin of other and unspecified parts of face	9671/3-C44.3	ICDO3	Condition
Malignancy	36523468	Malignant peripheral nerve sheath tumor with rhabdomyoblastic differentiation of peripheral nerves and autonomic nervous system of upper limb and shoulder	9561/3-C47.1	ICDO3	Condition
Malignancy	36523469	Tumor cells, malignant of overlapping lesion of retroperitoneum and peritoneum	8001/3-C48.8	ICDO3	Condition
Malignancy	36523470	Giant cell carcinoma of tonsillar pillar	8031/3-C09.1	ICDO3	Condition
Malignancy	36523471	Medulloepithelioma, NOS, of renal pelvis	9501/3-C65.9	ICDO3	Condition
Malignancy	36523472	Follicular lymphoma, grade 3 of overlapping lesion of lip, oral cavity and pharynx	9698/3-C14.8	ICDO3	Condition
Malignancy	36523473	Squamous cell carcinoma with horn formation of penis, NOS	8078/3-C60.9	ICDO3	Condition
Malignancy	36523474	Malignant lymphoma, NOS, of overlapping lesion of breast	9590/3-C50.8	ICDO3	Condition
Malignancy	36523475	Marginal zone B-cell lymphoma, NOS, of central portion of breast	9699/3-C50.1	ICDO3	Condition
Malignancy	36523476	Hodgkin lymphoma, lymphocyte depletion, NOS, of anterior 2/3 of tongue, NOS	9653/3-C02.3	ICDO3	Condition
Malignancy	36523477	Plasmablastic lymphoma of middle lobe, lung	9735/3-C34.2	ICDO3	Condition
Malignancy	36523479	Giant cell carcinoma of bladder neck	8031/3-C67.5	ICDO3	Condition
Malignancy	36523481	Neuroepithelioma, NOS, of ethmoid sinus	9503/3-C31.1	ICDO3	Condition
Malignancy	36523482	B lymphoblastic leukemia/lymphoma, NOS, of retroperitoneum	9811/3-C48.0	ICDO3	Condition
Malignancy	36523483	Rhabdomyosarcoma, NOS, of acoustic nerve	8900/3-C72.4	ICDO3	Condition
Malignancy	36523484	Lymphoepithelial carcinoma of gastrointestinal tract, NOS	8082/3-C26.9	ICDO3	Condition
Malignancy	36523485	Hemangiosarcoma of overlapping lesion of bladder	9120/3-C67.8	ICDO3	Condition
Malignancy	36523486	Plasmacytoma, NOS, of glottis	9731/3-C32.0	ICDO3	Condition
Malignancy	36523487	Carotid body tumor of aortic body and other paraganglia	8692/1-C75.5	ICDO3	Condition
Malignancy	36523488	Ameloblastoma, metastasizing of rib, sternum, clavicle and associated joints	9310/3-C41.3	ICDO3	Condition
Malignancy	36523490	Malignant tumor, spindle cell type of billiary tract, NOS	8004/3-C24.9	ICDO3	Condition
Malignancy	36523491	Malignant tumor, small cell type of pharynx, NOS	8002/3-C14.0	ICDO3	Condition
Malignancy	36523492	Mantle cell lymphoma of female genital tract, NOS	9673/3-C57.9	ICDO3	Condition
Malignancy	36523493	Plasmacytoma, extramedullary of anterior 2/3 of tongue, NOS	9734/3-C02.3	ICDO3	Condition
Malignancy	36523494	Myxosarcoma of major salivary gland, NOS	8840/3-C08.9	ICDO3	Condition
Malignancy	36523495	T-cell/histiocyte rich large B-cell lymphoma of rectum, NOS	9688/3-C20.9	ICDO3	Condition
Malignancy	36523496	Adenocarcinoma with mixed subtypes of choroid	8255/3-C69.3	ICDO3	Condition
Malignancy	36523497	Mucoepidermoid carcinoma of tonsillar fossa	8430/3-C09.0	ICDO3	Condition
Malignancy	36523498	Pleomorphic rhabdomyosarcoma, adult type of peripheral nerves and autonomic nervous system of head, face, and neck	8901/3-C47.0	ICDO3	Condition
Malignancy	36523499	Precursor T-cell lymphoblastic leukemia of cervix uteri	9837/3-C53.9	ICDO3	Condition
Malignancy	36523500	Mucinous adenocarcinoma of major salivary gland, NOS	8480/3-C08.9	ICDO3	Condition
Malignancy	36523501	Malignant lymphoma, NOS, of extrahepatic bile duct	9590/3-C24.0	ICDO3	Condition
Malignancy	36523502	Malignant histiocytosis of abdominal esophagus	9750/3-C15.2	ICDO3	Condition
Malignancy	36523503	Malignant mastocytosis of anterior 2/3 of tongue, NOS	9741/3-C02.3	ICDO3	Condition
Malignancy	36523505	Hodgkin granuloma of duodenum	9661/3-C17.0	ICDO3	Condition
Malignancy	36523506	Myoepithelial carcinoma of overlapping lesion of lip	8982/3-C00.8	ICDO3	Condition
Malignancy	36523507	Adenocarcinoma in villous adenoma of superior wall of nasopharynx	8261/3-C11.0	ICDO3	Condition
Malignancy	36523508	Paraganglioma, NOS, of connective, Subcutaneous and other soft tissues of lower limb and hip	8680/3-C49.2	ICDO3	Condition
Malignancy	36523510	Carcinoma simplex of submandibular gland	8231/3-C08.0	ICDO3	Condition
Malignancy	36523511	Subcutaneous panniculitis-like T-cell lymphoma of labium majus	9708/3-C51.0	ICDO3	Condition
Malignancy	36523512	Myosarcoma of overlapping lesion of eye and adnexa	8895/3-C69.8	ICDO3	Condition
Malignancy	36523513	B lymphoblastic leukemia/lymphoma with t(v;11q23); MLL rearranged of nipple	9813/3-C50.0	ICDO3	Condition
Malignancy	36523514	Oligodendroglioma, NOS, of nervous system, NOS	9450/3-C72.9	ICDO3	Condition
Malignancy	36523515	Adenocarcinoma with cartilaginous and osseous metaplasia of skin of other and unspecified parts of face	8571/3-C44.3	ICDO3	Condition
Malignancy	36523516	Solitary fibrous tumor, malignant of parotid gland	8815/3-C07.9	ICDO3	Condition
Malignancy	36523517	Hodgkin lymphoma, lymphocyte depletion, diffuse fibrosis of base of tongue, NOS	9654/3-C01.9	ICDO3	Condition
Malignancy	36523518	Spindle cell melanoma, NOS, of superior wall of nasopharynx	8772/3-C11.0	ICDO3	Condition
Malignancy	36523519	Malignant melanoma, NOS, of thoracic esophagus	8720/3-C15.1	ICDO3	Condition
Malignancy	36523520	Cloacogenic carcinoma of middle ear	8124/3-C30.1	ICDO3	Condition
Malignancy	36523521	Blue nevus, malignant of vulva, NOS	8780/3-C51.9	ICDO3	Condition
Malignancy	36523522	Malignant lymphoma, mixed small and large cell, diffuse of overlapping lesion of larynx	9675/3-C32.8	ICDO3	Condition
Malignancy	36523523	Acute myeloid leukemia without maturation of lymph nodes of head, face and neck	9873/3-C77.0	ICDO3	Condition
Malignancy	36523524	B lymphoblastic leukemia/lymphoma with t(1;19)(q23;p13.3); E2A-PBX1 (TCF3-PBX1) of renal pelvis	9818/3-C65.9	ICDO3	Condition
Malignancy	36523526	Carcinoma, undifferentiated, NOS, of uvula	8020/3-C05.2	ICDO3	Condition
Malignancy	36523527	Adenocarcinoma in villous adenoma of overlapping lesion of penis	8261/3-C60.8	ICDO3	Condition
Malignancy	36523528	Precursor T-cell lymphoblastic lymphoma of pharynx, NOS	9729/3-C14.0	ICDO3	Condition
Malignancy	36523529	Choriocarcinoma, NOS, of other specified parts of male genital organs	9100/3-C63.7	ICDO3	Condition
Malignancy	36523530	Neuroepithelioma, NOS, of peripheral nerves and autonomic nervous system of pelvis	9503/3-C47.5	ICDO3	Condition
Malignancy	36523531	B-cell chronic lymphocytic leukemia/small lymphocytic lymphoma of broad ligament	9823/3-C57.1	ICDO3	Condition
Malignancy	36523532	Langerhans cell histiocytosis, disseminated of paraurethral gland	9754/3-C68.1	ICDO3	Condition
Malignancy	36523533	Giant cell and spindle cell carcinoma of trigone of bladder	8030/3-C67.0	ICDO3	Condition
Malignancy	36523534	Fibroblastic liposarcoma of glans penis	8857/3-C60.1	ICDO3	Condition
Malignancy	36523535	Plasmablastic lymphoma of nasopharynx, NOS	9735/3-C11.9	ICDO3	Condition
Malignancy	36523536	Cystadenocarcinoma, NOS, of overlapping lesion of palate	8440/3-C05.8	ICDO3	Condition
Malignancy	36523537	Adenocarcinoma in tubulovillous adenoma of islets of Langerhans	8263/3-C25.4	ICDO3	Condition
Malignancy	36523538	Plasmacytoma, NOS, of sublingual gland	9731/3-C08.1	ICDO3	Condition
Malignancy	36523540	Precursor B-cell lymphoblastic lymphoma of retina	9728/3-C69.2	ICDO3	Condition
Malignancy	36523541	Ameloblastic fibrosarcoma of overlapping lesion of bones, joints and articular cartilage	9330/3-C41.8	ICDO3	Condition
Malignancy	36523542	Epithelioid leiomyosarcoma of ovary	8891/3-C56.9	ICDO3	Condition
Malignancy	36523543	Glassy cell carcinoma of tonsil, NOS	8015/3-C09.9	ICDO3	Condition
Malignancy	36523544	Papillary carcinoma, NOS, of vallecula	8050/3-C10.0	ICDO3	Condition
Malignancy	36523545	Small cell sarcoma of sphenoid sinus	8803/3-C31.3	ICDO3	Condition
Malignancy	36523546	Papillary adenocarcinoma, NOS, of exocervix	8260/3-C53.1	ICDO3	Condition
Malignancy	36523547	Hemangiosarcoma of peritoneum, NOS	9120/3-C48.2	ICDO3	Condition
Malignancy	36523548	B lymphoblastic leukemia/lymphoma, NOS, of acoustic nerve	9811/3-C72.4	ICDO3	Condition
Malignancy	36523549	Hodgkin lymphoma, lymphocyte-rich of ureteric orifice	9651/3-C67.6	ICDO3	Condition
Malignancy	36523552	Granular cell carcinoma of endocrine gland, NOS	8320/3-C75.9	ICDO3	Condition
Malignancy	36523553	Hodgkin lymphoma, nodular sclerosis, grade 1 of skin of other and unspecified parts of face	9665/3-C44.3	ICDO3	Condition
Malignancy	36523554	Hepatoid adenocarcinoma of labium majus	8576/3-C51.0	ICDO3	Condition
Malignancy	36523555	Giant cell sarcoma of skin of lower limb and hip	8802/3-C44.7	ICDO3	Condition
Malignancy	36523556	Epithelioid sarcoma, NOS, of tonsillar pillar	8804/3-C09.1	ICDO3	Condition
Malignancy	36523558	Malignant lymphoma, mixed small and large cell, diffuse of intrahepatic bile duct	9675/3-C22.1	ICDO3	Condition
Malignancy	36523559	Pleomorphic rhabdomyosarcoma, adult type of overlapping lesion of penis	8901/3-C60.8	ICDO3	Condition
Malignancy	36523560	Choriocarcinoma, NOS, of overlapping lesion of brain	9100/3-C71.8	ICDO3	Condition
Malignancy	36523561	Nodular melanoma of overlapping lesion of eye and adnexa	8721/3-C69.8	ICDO3	Condition
Malignancy	36523563	Paget disease, extramammary of skin of scalp and neck	8542/3-C44.4	ICDO3	Condition
Malignancy	36523565	Solid carcinoma, NOS, of overlapping lesion of major salivary glands	8230/3-C08.8	ICDO3	Condition
Malignancy	36523566	Solid carcinoma, NOS, of islets of Langerhans	8230/3-C25.4	ICDO3	Condition
Malignancy	36523567	Endometrioid adenocarcinoma, secretory variant of round ligament	8382/3-C57.2	ICDO3	Condition
Malignancy	36523568	Desmoplastic small round cell tumor of upper-outer quadrant of breast	8806/3-C50.4	ICDO3	Condition
Malignancy	36523569	Malignant tumor, clear cell type of bones of skull and face and associated joints	8005/3-C41.0	ICDO3	Condition
Malignancy	36523570	NK/T-cell lymphoma, nasal and nasal type of maxillary sinus	9719/3-C31.0	ICDO3	Condition
Malignancy	36523572	Langerhans cell histiocytosis, disseminated of liver	9751/3-C22.0	ICDO3	Condition
Malignancy	36523573	Myoepithelial carcinoma of bladder, NOS	8982/3-C67.9	ICDO3	Condition
Malignancy	36523574	B lymphoblastic leukemia/lymphoma with t(v;11q23); MLL rearranged of lower-inner quadrant of breast	9813/3-C50.3	ICDO3	Condition
Malignancy	36523575	Round cell liposarcoma of jejunum	8853/3-C17.1	ICDO3	Condition
Malignancy	36523576	Adenocarcinoma with apocrine metaplasia of meckel diverticulum	8573/3-C17.3	ICDO3	Condition
Malignancy	36523579	Nodular melanoma of tongue, NOS	8721/3-C02.9	ICDO3	Condition
Malignancy	36523580	Malignant tumor, giant cell type of lymph nodes of head, face and neck	8003/3-C77.0	ICDO3	Condition
Malignancy	36523581	Sezary syndrome of lateral wall of bladder	9701/3-C67.2	ICDO3	Condition
Malignancy	36523582	Sezary syndrome of palate, NOS	9701/3-C05.9	ICDO3	Condition
Malignancy	36523583	Mucinous adenocarcinoma of greater curvature of stomach, NOS	8480/3-C16.6	ICDO3	Condition
Malignancy	36523584	Hodgkin granuloma of lateral wall of oropharynx	9661/3-C10.2	ICDO3	Condition
Malignancy	36523585	B-cell chronic lymphocytic leukemia/small lymphocytic lymphoma of mediastinum, NOS	9823/3-C38.3	ICDO3	Condition
Malignancy	36523586	Sezary syndrome of nipple	9701/3-C50.0	ICDO3	Condition
Malignancy	36523587	Malignant lymphoma, small B lymphocytic, NOS, of lower lobe, lung	9670/3-C34.3	ICDO3	Condition
Malignancy	36523588	Fibroblastic reticular cell tumor of connective, Subcutaneous and other soft tissues of trunk, NOS	9759/3-C49.6	ICDO3	Condition
Malignancy	36523589	Myoepithelial carcinoma of commissure of lip	8982/3-C00.6	ICDO3	Condition
Malignancy	36523591	Papillary carcinoma, NOS, of cervical esophagus	8050/3-C15.0	ICDO3	Condition
Malignancy	36523592	B lymphoblastic leukemia/lymphoma with t(12;21)(p13;q22); TEL-AML1 (ETV6-RUNX1) of cerebrum	9814/3-C71.0	ICDO3	Condition
Malignancy	36523594	Undifferentiated sarcoma of connective, Subcutaneous and other soft tissues of trunk, NOS	8805/3-C49.6	ICDO3	Condition
Malignancy	36523595	Verrucous carcinoma, NOS, of skin of scalp and neck	8051/3-C44.4	ICDO3	Condition
Malignancy	36523596	Papillary squamous cell carcinoma of penis, NOS	8052/3-C60.9	ICDO3	Condition
Malignancy	36523597	B lymphoblastic leukemia/lymphoma with hyperdiploidy of overlapping lesion of tongue	9815/3-C02.8	ICDO3	Condition
Malignancy	36523599	Malignant lymphoma, non-Hodgkin, NOS, of urinary system, NOS	9591/3-C68.9	ICDO3	Condition
Malignancy	36523600	Hodgkin sarcoma of tongue, NOS	9662/3-C02.9	ICDO3	Condition
Malignancy	36523601	Interdigitating dendritic cell sarcoma of renal pelvis	9757/3-C65.9	ICDO3	Condition
Malignancy	36523602	Angiomyosarcoma of broad ligament	8894/3-C57.1	ICDO3	Condition
Malignancy	36523603	Cribriform carcinoma, NOS, of commissure of lip	8201/3-C00.6	ICDO3	Condition
Malignancy	36523604	Adenocarcinoma with mixed subtypes of overlapping lesion of floor of mouth	8255/3-C04.8	ICDO3	Condition
Malignancy	36523605	Acinar cell carcinoma of overlapping lesion of tongue	8550/3-C02.8	ICDO3	Condition
Malignancy	36523606	ALK positive large B-cell lymphoma of long bones of lower limb and associated joints	9737/3-C40.2	ICDO3	Condition
Malignancy	36523607	Squamous cell carcinoma, microinvasive of overlapping lesion of larynx	8076/3-C32.8	ICDO3	Condition
Malignancy	36523608	Large cell carcinoma, NOS, of lesser curvature of stomach, NOS	8012/3-C16.5	ICDO3	Condition
Malignancy	36523610	Burkitt lymphoma, NOS, of spinal meninges	9687/3-C70.1	ICDO3	Condition
Malignancy	36523611	Langerhans cell sarcoma of cerebral meninges	9756/3-C70.0	ICDO3	Condition
Malignancy	36523612	B lymphoblastic leukemia/lymphoma with t(5;14)(q31;q32); IL3-IGH of undescended testis	9817/3-C62.0	ICDO3	Condition
Malignancy	36523613	Hodgkin lymphoma, lymphocyte-rich of endometrium	9651/3-C54.1	ICDO3	Condition
Malignancy	36523614	Spindle cell sarcoma of skin of scalp and neck	8801/3-C44.4	ICDO3	Condition
Malignancy	36523615	Spindle cell rhabdomyosarcoma of retroperitoneum	8912/3-C48.0	ICDO3	Condition
Malignancy	36523616	Malignant Spitz tumor of prepuce	8770/3-C60.0	ICDO3	Condition
Malignancy	36523617	B lymphoblastic leukemia/lymphoma with t(12;21)(p13;q22); TEL-AML1 (ETV6-RUNX1) of overlapping lesion of corpus uteri	9814/3-C54.8	ICDO3	Condition
Malignancy	36523618	Gastrinoma of body of pancreas	8153/3-C25.1	ICDO3	Condition
Malignancy	36523619	Composite Hodgkin and non-Hodgkin lymphoma of gum, NOS	9596/3-C03.9	ICDO3	Condition
Malignancy	36523620	Hodgkin lymphoma, lymphocyte-rich of lymph nodes of multiple regions	9651/3-C77.8	ICDO3	Condition
Malignancy	36523621	Langerhans cell histiocytosis, disseminated of waldeyer ring	9751/3-C14.2	ICDO3	Condition
Malignancy	36523622	Malignant fibrous histiocytoma of peripheral nerves and autonomic nervous system of upper limb and shoulder	8830/3-C47.1	ICDO3	Condition
Malignancy	36523623	B lymphoblastic leukemia/lymphoma, NOS, of cornea, NOS	9811/3-C69.1	ICDO3	Condition
Malignancy	36523624	Epithelioid leiomyosarcoma of overlapping lesion of cervix uteri	8891/3-C53.8	ICDO3	Condition
Malignancy	36523625	Mixed type rhabdomyosarcoma of lingual tonsil	8902/3-C02.4	ICDO3	Condition
Malignancy	36523626	Pleomorphic rhabdomyosarcoma, adult type of peritoneum, NOS	8901/3-C48.2	ICDO3	Condition
Malignancy	36523627	Precursor T-cell lymphoblastic lymphoma of ventral surface of tongue, NOS	9729/3-C02.2	ICDO3	Condition
Malignancy	36523628	Sezary syndrome of islets of Langerhans	9701/3-C25.4	ICDO3	Condition
Malignancy	36523629	Adenocarcinoid tumor of stomach, NOS	8245/3-C16.9	ICDO3	Condition
Malignancy	36523630	Adenocarcinoma with apocrine metaplasia of descending colon	8573/3-C18.6	ICDO3	Condition
Malignancy	36523631	Granular cell tumor, malignant of lower-inner quadrant of breast	9580/3-C50.3	ICDO3	Condition
Malignancy	36523632	Dedifferentiated chordoma of overlapping lesion of bones, joints and articular cartilage of limbs	9372/3-C40.8	ICDO3	Condition
Malignancy	36523633	Follicular dendritic cell sarcoma of anterior 2/3 of tongue, NOS	9758/3-C02.3	ICDO3	Condition
Malignancy	36523634	Hodgkin lymphoma, NOS, of lower-outer quadrant of breast	9650/3-C50.5	ICDO3	Condition
Malignancy	36523635	Dedifferentiated chordoma of cranial nerve, NOS	9372/3-C72.5	ICDO3	Condition
Malignancy	36523637	Malignant lymphoma, mixed small and large cell, diffuse of bone of limb, NOS	9675/3-C40.9	ICDO3	Condition
Malignancy	36523638	Precursor T-cell lymphoblastic leukemia of overlapping lesion of bones, joints and articular cartilage	9837/3-C41.8	ICDO3	Condition
Malignancy	36523639	Follicular lymphoma, grade 3 of testis, NOS	9698/3-C62.9	ICDO3	Condition
Malignancy	36523640	Small cell carcinoma, fusiform cell of jejunum	8043/3-C17.1	ICDO3	Condition
Malignancy	36523641	Hemangiopericytoma, malignant of connective, Subcutaneous and other soft tissues of pelvis	9150/3-C49.5	ICDO3	Condition
Malignancy	36523642	Precursor cell lymphoblastic lymphoma, NOS, of supraglottis	9727/3-C32.1	ICDO3	Condition
Malignancy	36523643	B-cell chronic lymphocytic leukemia/small lymphocytic lymphoma of lymph nodes of multiple regions	9823/3-C77.8	ICDO3	Condition
Malignancy	36523644	Myxoid liposarcoma of overlapping lesion of penis	8852/3-C60.8	ICDO3	Condition
Malignancy	36523645	Follicular lymphoma, grade 3 of nipple	9698/3-C50.0	ICDO3	Condition
Malignancy	36523646	Burkitt lymphoma, NOS, of lateral wall of nasopharynx	9687/3-C11.2	ICDO3	Condition
Malignancy	36523647	Malignant tumor, small cell type of overlapping lesion of bladder	8002/3-C67.8	ICDO3	Condition
Malignancy	36523649	Marginal zone B-cell lymphoma, NOS, of fallopian tube	9699/3-C57.0	ICDO3	Condition
Malignancy	36523650	Acute promyelocytic leukemia, t(15;17)(q22;q11-12) of lymph nodes of axilla or arm	9866/3-C77.3	ICDO3	Condition
Malignancy	36523651	Large cell neuroendocrine carcinoma of posterior wall of nasopharynx	8013/3-C11.1	ICDO3	Condition
Malignancy	36523652	Precursor T-cell lymphoblastic lymphoma of retroperitoneum	9729/3-C48.0	ICDO3	Condition
Malignancy	36523653	Oxyphilic adenocarcinoma of external upper lip	8290/3-C00.0	ICDO3	Condition
Malignancy	36523654	Giant cell carcinoma of upper-outer quadrant of breast	8031/3-C50.4	ICDO3	Condition
Malignancy	36523655	T-cell large granular lymphocytic leukemia of retromolar area	9831/3-C06.2	ICDO3	Condition
Malignancy	36523656	Squamous cell carcinoma, microinvasive of cervical esophagus	8076/3-C15.0	ICDO3	Condition
Malignancy	36523657	B-cell chronic lymphocytic leukemia/small lymphocytic lymphoma of overlapping lesion of breast	9823/3-C50.8	ICDO3	Condition
Malignancy	36523658	Small cell carcinoma, fusiform cell of transverse colon	8043/3-C18.4	ICDO3	Condition
Malignancy	36523659	Squamous cell carcinoma with horn formation of anterior wall of nasopharynx	8078/3-C11.3	ICDO3	Condition
Malignancy	36523660	Spindle cell sarcoma of cecum	8801/3-C18.0	ICDO3	Condition
Malignancy	36523661	T-cell/histiocyte rich large B-cell lymphoma of intra-abdominal lymph nodes	9688/3-C77.2	ICDO3	Condition
Malignancy	36523662	Juvenile myelomonocytic leukemia, NOS, of intrathoracic lymph nodes	9946/3-C77.1	ICDO3	Condition
Malignancy	36523663	Ectomesenchymoma of peritoneum, NOS	8921/3-C48.2	ICDO3	Condition
Malignancy	36523664	Fibrosarcoma, NOS, of soft palate, NOS	8810/3-C05.1	ICDO3	Condition
Malignancy	36523665	Alveolar soft part sarcoma of connective, Subcutaneous and other soft tissues, NOS	9581/3-C49.9	ICDO3	Condition
Malignancy	36523666	T-cell large granular lymphocytic leukemia of temporal lobe	9831/3-C71.2	ICDO3	Condition
Malignancy	36523667	Malignant lymphoma, NOS, of urachus	9590/3-C67.7	ICDO3	Condition
Malignancy	36523668	Adenocarcinoma, intestinal type of overlapping lesion of rectum, anus and anal canal	8144/3-C21.8	ICDO3	Condition
Malignancy	36523669	Hodgkin lymphoma, lymphocyte depletion, NOS, of overlapping lesion of tongue	9653/3-C02.8	ICDO3	Condition
Malignancy	36523671	Cystadenocarcinoma, NOS, of intestinal tract, NOS	8440/3-C26.0	ICDO3	Condition
Malignancy	36523672	Medulloepithelioma, NOS, of maxillary sinus	9501/3-C31.0	ICDO3	Condition
Malignancy	36523673	Teratocarcinoma of medulla of adrenal gland	9081/3-C74.1	ICDO3	Condition
Malignancy	36523676	Malignant lymphoma, NOS, of trigone of bladder	9590/3-C67.0	ICDO3	Condition
Malignancy	36523677	Squamous cell carcinoma with horn formation of lower-inner quadrant of breast	8078/3-C50.3	ICDO3	Condition
Malignancy	36523678	Malignant tumor, giant cell type of overlapping lesion of vulva	8003/3-C51.8	ICDO3	Condition
Malignancy	36523679	Hodgkin lymphoma, nodular sclerosis, grade 1 of frontal sinus	9665/3-C31.2	ICDO3	Condition
Malignancy	36523680	Signet ring cell carcinoma of overlapping lesion of esophagus	8490/3-C15.8	ICDO3	Condition
Malignancy	36523681	Hodgkin lymphoma, lymphocyte depletion, diffuse fibrosis of soft palate, NOS	9654/3-C05.1	ICDO3	Condition
Malignancy	36523682	Carcinofibroma of lesser curvature of stomach, NOS	8934/3-C16.5	ICDO3	Condition
Malignancy	36523683	Sezary syndrome of sigmoid colon	9701/3-C18.7	ICDO3	Condition
Malignancy	36523684	Anaplastic large cell lymphoma, T-cell and Null-cell type of overlapping lesion of tonsil	9714/3-C09.8	ICDO3	Condition
Malignancy	36523685	Synovial sarcoma, NOS, of heart	9040/3-C38.0	ICDO3	Condition
Malignancy	36523686	B lymphoblastic leukemia/lymphoma, NOS, of corpus uteri	9811/3-C54.9	ICDO3	Condition
Malignancy	36523687	Polygonal cell carcinoma of lower-inner quadrant of breast	8034/3-C50.3	ICDO3	Condition
Malignancy	36523688	Verrucous carcinoma, NOS, of nipple	8051/3-C50.0	ICDO3	Condition
Malignancy	36523689	B lymphoblastic leukemia/lymphoma with t(v;11q23); MLL rearranged of branchial cleft	9813/3-C10.4	ICDO3	Condition
Malignancy	36523691	Plasmablastic lymphoma of overlapping lesion of peripheral nerves and autonomic nervous system	9735/3-C47.8	ICDO3	Condition
Malignancy	36523692	Small cell carcinoma, fusiform cell of overlapping lesion of digestive system	8043/3-C26.8	ICDO3	Condition
Malignancy	36523693	Carcinosarcoma, NOS, of overlapping lesion of colon	8980/3-C18.8	ICDO3	Condition
Malignancy	36523694	B lymphoblastic leukemia/lymphoma with t(9;22)(q34;q11.2); BCR-ABL1 of pharynx, NOS	9812/3-C14.0	ICDO3	Condition
Malignancy	36523696	Nodular melanoma of superior wall of nasopharynx	8721/3-C11.0	ICDO3	Condition
Malignancy	36523697	Mucinous cystic neoplasm with high grade dysplasia of gallbladder	8470/2-C23.9	ICDO3	Condition
Malignancy	36523698	Carcinosarcoma, NOS, of gum, NOS	8980/3-C03.9	ICDO3	Condition
Malignancy	36523699	Langerhans cell sarcoma of female genital tract, NOS	9756/3-C57.9	ICDO3	Condition
Malignancy	36523700	Hodgkin lymphoma, nodular sclerosis, cellular phase of overlapping lesion of billiary tract	9664/3-C24.8	ICDO3	Condition
Malignancy	36523701	Carcinoma with osteoclast-like giant cells of lower-inner quadrant of breast	8035/3-C50.3	ICDO3	Condition
Malignancy	36523702	Adenocarcinoma of lung, mixed mucinous and non-mucinous of ill-defined sites within respiratory system	8254/3-C39.9	ICDO3	Condition
Malignancy	36523703	Precursor cell lymphoblastic lymphoma, NOS, of superior wall of nasopharynx	9727/3-C11.0	ICDO3	Condition
Malignancy	36523704	Large cell carcinoma, NOS, of orbit, NOS	8012/3-C69.6	ICDO3	Condition
Malignancy	36523706	Precursor T-cell lymphoblastic leukemia of fallopian tube	9837/3-C57.0	ICDO3	Condition
Malignancy	36523707	Rhabdomyosarcoma, NOS, of lateral floor of mouth	8900/3-C04.1	ICDO3	Condition
Malignancy	36523709	Carcinosarcoma, NOS, of upper third of esophagus	8980/3-C15.3	ICDO3	Condition
Malignancy	36523710	Acinar cell cystadenocarcinoma of overlapping lesion of floor of mouth	8551/3-C04.8	ICDO3	Condition
Malignancy	36523711	Intracortical osteosarcoma of overlapping lesion of bones, joints and articular cartilage of limbs	9195/3-C40.8	ICDO3	Condition
Malignancy	36523714	Epithelioid leiomyosarcoma of overlapping lesion of digestive system	8891/3-C26.8	ICDO3	Condition
Malignancy	36523715	Malignant tumor, clear cell type of bladder neck	8005/3-C67.5	ICDO3	Condition
Malignancy	36523716	Teratoid medulloepithelioma, NOS, of connective, Subcutaneous and other soft tissues of head, face, and neck	9502/3-C49.0	ICDO3	Condition
Malignancy	36523717	Plasmablastic lymphoma of cerebrum	9735/3-C71.0	ICDO3	Condition
Malignancy	36523718	Precursor T-cell lymphoblastic lymphoma of thoracic esophagus	9729/3-C15.1	ICDO3	Condition
Malignancy	36523719	Sarcoma, NOS, of undescended testis	8800/3-C62.0	ICDO3	Condition
Malignancy	36523720	Adenocarcinoma with squamous metaplasia of billiary tract, NOS	8570/3-C24.9	ICDO3	Condition
Malignancy	36523721	Adenocarcinoma with squamous metaplasia of male genital organs, NOS	8570/3-C63.9	ICDO3	Condition
Malignancy	36523722	Squamous cell carcinoma, microinvasive of lower third of esophagus	8076/3-C15.5	ICDO3	Condition
Malignancy	36523723	Fascial fibrosarcoma of parametrium	8813/3-C57.3	ICDO3	Condition
Malignancy	36523724	Marginal zone B-cell lymphoma, NOS, of axillary tail of breast	9699/3-C50.6	ICDO3	Condition
Malignancy	36523725	Marginal zone B-cell lymphoma, NOS, of superior wall of nasopharynx	9699/3-C11.0	ICDO3	Condition
Malignancy	36523726	Adenocarcinoma in tubulovillous adenoma of floor of mouth, NOS	8263/3-C04.9	ICDO3	Condition
Malignancy	36523727	Squamous cell carcinoma, large cell, nonkeratinizing, NOS, of laryngeal cartilage	8072/3-C32.3	ICDO3	Condition
Malignancy	36523728	Squamous cell carcinoma, microinvasive of nasal cavity	8076/3-C30.0	ICDO3	Condition
Malignancy	36523729	Malignant tenosynovial giant cell tumor of connective, Subcutaneous and other soft tissues of pelvis	9252/3-C49.5	ICDO3	Condition
Malignancy	36523730	B lymphoblastic leukemia/lymphoma with t(v;11q23); MLL rearranged of middle lobe, lung	9813/3-C34.2	ICDO3	Condition
Malignancy	36523731	Fibrosarcoma, NOS, of labium minus	8810/3-C51.1	ICDO3	Condition
Malignancy	36523732	Infantile fibrosarcoma of paraurethral gland	8814/3-C68.1	ICDO3	Condition
Malignancy	36523734	Mast cell sarcoma of thymus	9740/3-C37.9	ICDO3	Condition
Malignancy	36523736	T-cell/histiocyte rich large B-cell lymphoma of retina	9688/3-C69.2	ICDO3	Condition
Malignancy	36523737	Hodgkin granuloma of overlapping lesion of corpus uteri	9661/3-C54.8	ICDO3	Condition
Malignancy	36523738	Epithelioid leiomyosarcoma of overlapping lesion of peripheral nerves and autonomic nervous system	8891/3-C47.8	ICDO3	Condition
Malignancy	36523739	Myxosarcoma of bone, NOS	8840/3-C41.9	ICDO3	Condition
Malignancy	36523740	Fascial fibrosarcoma of overlapping lesion of lung	8813/3-C34.8	ICDO3	Condition
Malignancy	36523741	Papillary squamous cell carcinoma of thoracic esophagus	8052/3-C15.1	ICDO3	Condition
Malignancy	36523742	Follicular lymphoma, grade 3 of labium majus	9698/3-C51.0	ICDO3	Condition
Malignancy	36523743	Malignant lymphoma, mixed small and large cell, diffuse of trigone of bladder	9675/3-C67.0	ICDO3	Condition
Malignancy	36523744	Papillary carcinoma, NOS, of overlapping lesion of pancreas	8050/3-C25.8	ICDO3	Condition
Malignancy	36523745	Pleomorphic liposarcoma of rectum, NOS	8854/3-C20.9	ICDO3	Condition
Malignancy	36523747	Desmoplastic small round cell tumor of laryngeal cartilage	8806/3-C32.3	ICDO3	Condition
Malignancy	36523748	Central osteosarcoma, NOS, of long bones of lower limb and associated joints	9186/3-C40.2	ICDO3	Condition
Malignancy	36523749	Adenocarcinoma in tubulovillous adenoma of branchial cleft	8263/3-C10.4	ICDO3	Condition
Malignancy	36523750	Teratocarcinoma of adrenal gland, NOS	9081/3-C74.9	ICDO3	Condition
Malignancy	36523751	Clear cell chondrosarcoma of vertebral column	9242/3-C41.2	ICDO3	Condition
Malignancy	36523752	Malignant teratoma, intermediate of carotid body	9083/3-C75.4	ICDO3	Condition
Malignancy	36523753	B lymphoblastic leukemia/lymphoma with t(5;14)(q31;q32); IL3-IGH of labium majus	9817/3-C51.0	ICDO3	Condition
Malignancy	36523754	Langerhans cell histiocytosis, disseminated of posterior mediastinum	9754/3-C38.2	ICDO3	Condition
Malignancy	36523755	Mantle cell lymphoma of clitorus	9673/3-C51.2	ICDO3	Condition
Malignancy	36523756	Chondrosarcoma, NOS, of acoustic nerve	9220/3-C72.4	ICDO3	Condition
Malignancy	36523757	Myeloid or lymphoid neoplasm with PDGFRA rearrangement of lateral wall of bladder	9965/3-C67.2	ICDO3	Condition
Malignancy	36523758	T-cell large granular lymphocytic leukemia of eye, NOS	9831/3-C69.9	ICDO3	Condition
Malignancy	36523759	Infantile fibrosarcoma of overlapping lesion of eye and adnexa	8814/3-C69.8	ICDO3	Condition
Malignancy	36523760	Balloon cell melanoma of vulva, NOS	8722/3-C51.9	ICDO3	Condition
Malignancy	36523761	B lymphoblastic leukemia/lymphoma with hyperdiploidy of orbit, NOS	9815/3-C69.6	ICDO3	Condition
Malignancy	36523762	Carcinoma, anaplastic, NOS, of vallecula	8021/3-C10.0	ICDO3	Condition
Malignancy	36523763	Langerhans cell histiocytosis, disseminated of cauda equina	9751/3-C72.1	ICDO3	Condition
Malignancy	36523764	Hodgkin sarcoma of overlapping lesion of urinary organs	9662/3-C68.8	ICDO3	Condition
Malignancy	36523765	Anaplastic large cell lymphoma, T-cell and Null-cell type of cardia, NOS	9714/3-C16.0	ICDO3	Condition
Malignancy	36523766	Solitary fibrous tumor, malignant of overlapping lesion of other and unspecified parts of mouth	8815/3-C06.8	ICDO3	Condition
Malignancy	36523767	Histiocytic sarcoma of peripheral nerves and autonomic nervous system of thorax	9755/3-C47.3	ICDO3	Condition
Malignancy	36523768	HHV8 positive diffuse large B-cell lymphoma of lymph nodes of head, face and neck	9738/3-C77.0	ICDO3	Condition
Malignancy	36523770	Malignant histiocytosis of myometrium	9750/3-C54.2	ICDO3	Condition
Malignancy	36523772	Angioimmunoblastic T-cell lymphoma of overlapping lesion of accessory sinuses	9705/3-C31.8	ICDO3	Condition
Malignancy	36523773	HHV8 positive diffuse large B-cell lymphoma of descending colon	9738/3-C18.6	ICDO3	Condition
Malignancy	36523775	Langerhans cell histiocytosis, disseminated of lower lobe, lung	9754/3-C34.3	ICDO3	Condition
Malignancy	36523776	Cutaneous T-cell lymphoma, NOS, of hematopoietic system, NOS	9709/3-C42.4	ICDO3	Condition
Malignancy	36523777	Precursor cell lymphoblastic lymphoma, NOS, of kidney, NOS	9727/3-C64.9	ICDO3	Condition
Malignancy	36523778	Mesodermal mixed tumor of round ligament	8951/3-C57.2	ICDO3	Condition
Malignancy	36523781	B lymphoblastic leukemia/lymphoma, NOS, of sublingual gland	9811/3-C08.1	ICDO3	Condition
Malignancy	36523782	Giant cell carcinoma of ureteric orifice	8031/3-C67.6	ICDO3	Condition
Malignancy	36523783	Plasmacytoma, NOS, of overlapping lesion of rectum, anus and anal canal	9731/3-C21.8	ICDO3	Condition
Malignancy	36523785	Hodgkin lymphoma, nodular sclerosis, NOS, of connective, Subcutaneous and other soft tissues of head, face, and neck	9663/3-C49.0	ICDO3	Condition
Malignancy	36523786	B lymphoblastic leukemia/lymphoma with t(5;14)(q31;q32); IL3-IGH of rectosigmoid junction	9817/3-C19.9	ICDO3	Condition
Malignancy	36523787	Squamous cell carcinoma, adenoid of lingual tonsil	8075/3-C02.4	ICDO3	Condition
Malignancy	36523788	Basaloid squamous cell carcinoma of overlapping lesion of eye and adnexa	8083/3-C69.8	ICDO3	Condition
Malignancy	36523790	Marginal zone B-cell lymphoma, NOS, of tongue, NOS	9699/3-C02.9	ICDO3	Condition
Malignancy	36523791	Giant cell sarcoma of posterior mediastinum	8802/3-C38.2	ICDO3	Condition
Malignancy	36523793	B lymphoblastic leukemia/lymphoma with t(12;21)(p13;q22); TEL-AML1 (ETV6-RUNX1) of retroperitoneum	9814/3-C48.0	ICDO3	Condition
Malignancy	36523794	Precursor B-cell lymphoblastic lymphoma of exocervix	9728/3-C53.1	ICDO3	Condition
Malignancy	36523795	Squamous cell carcinoma, microinvasive of abdominal esophagus	8076/3-C15.2	ICDO3	Condition
Malignancy	36523797	Pseudosarcomatous carcinoma of lip, NOS	8033/3-C00.9	ICDO3	Condition
Malignancy	36523798	Mixed type rhabdomyosarcoma of anterior wall of bladder	8902/3-C67.3	ICDO3	Condition
Malignancy	36523799	Papillary adenocarcinoma, NOS, of lower gum	8260/3-C03.1	ICDO3	Condition
Malignancy	36523800	Malignant tumor, spindle cell type of placenta	8004/3-C58.9	ICDO3	Condition
Malignancy	36523801	Granular cell carcinoma of corpus uteri	8320/3-C54.9	ICDO3	Condition
Malignancy	36523803	ALK positive large B-cell lymphoma of pleura, NOS	9737/3-C38.4	ICDO3	Condition
Malignancy	36523804	Hodgkin lymphoma, NOS, of maxillary sinus	9650/3-C31.0	ICDO3	Condition
Malignancy	36523805	Mixed type rhabdomyosarcoma of uterus, NOS	8902/3-C55.9	ICDO3	Condition
Malignancy	36523806	Malignant mastocytosis of endometrium	9741/3-C54.1	ICDO3	Condition
Malignancy	36523807	Myeloid or lymphoid neoplasm with FGFR1 abnormalities of peripheral nerves and autonomic nervous system of abdomen	9967/3-C47.4	ICDO3	Condition
Malignancy	36523808	Yolk sac tumor, NOS, of lateral wall of nasopharynx	9071/3-C11.2	ICDO3	Condition
Malignancy	36523809	Histiocytic sarcoma of cerebral meninges	9755/3-C70.0	ICDO3	Condition
Malignancy	36523810	Malignant tumor, spindle cell type of other specified parts of female genital organs	8004/3-C57.7	ICDO3	Condition
Malignancy	36523813	Neuroepithelioma, NOS, of overlapping lesion of brain	9503/3-C71.8	ICDO3	Condition
Malignancy	36523814	Retinoblastoma, differentiated of eye, NOS	9511/3-C69.9	ICDO3	Condition
Malignancy	36523815	HHV8 positive diffuse large B-cell lymphoma of connective, Subcutaneous and other soft tissues of abdomen	9738/3-C49.4	ICDO3	Condition
Malignancy	36523816	Villous adenocarcinoma of maxillary sinus	8262/3-C31.0	ICDO3	Condition
Malignancy	36523817	Malignant tumor, giant cell type of penis, NOS	8003/3-C60.9	ICDO3	Condition
Malignancy	36523818	Adenocarcinoma with spindle cell metaplasia of skin of lip, NOS	8572/3-C44.0	ICDO3	Condition
Malignancy	36523819	Solitary fibrous tumor, malignant of pyriform sinus	8815/3-C12.9	ICDO3	Condition
Malignancy	36523820	Infiltrating lobular mixed with other types of carcinoma of axillary tail of breast	8524/3-C50.6	ICDO3	Condition
Malignancy	36523821	Hodgkin lymphoma, lymphocyte depletion, NOS, of lower lobe, lung	9653/3-C34.3	ICDO3	Condition
Malignancy	36523822	Papillary cystadenocarcinoma, NOS, of overlapping lesion of floor of mouth	8450/3-C04.8	ICDO3	Condition
Malignancy	36523823	B lymphoblastic leukemia/lymphoma with hypodiploidy (Hypodiploid ALL) of autonomic nervous system, NOS	9816/3-C47.9	ICDO3	Condition
Malignancy	36523824	Giant cell and spindle cell carcinoma of other specified parts of pancreas	8030/3-C25.7	ICDO3	Condition
Malignancy	36523825	Composite Hodgkin and non-Hodgkin lymphoma of lung, NOS	9596/3-C34.9	ICDO3	Condition
Malignancy	36523826	B lymphoblastic leukemia/lymphoma with t(1;19)(q23;p13.3); E2A-PBX1 (TCF3-PBX1) of connective, Subcutaneous and other soft tissues of head, face, and neck	9818/3-C49.0	ICDO3	Condition
Malignancy	36523827	Papillary adenocarcinoma, NOS, of major salivary gland, NOS	8260/3-C08.9	ICDO3	Condition
Malignancy	36523828	Mixed type rhabdomyosarcoma of hard palate	8902/3-C05.0	ICDO3	Condition
Malignancy	36523829	Polygonal cell carcinoma of floor of mouth, NOS	8034/3-C04.9	ICDO3	Condition
Malignancy	36523830	T-cell/histiocyte rich large B-cell lymphoma of gastric antrum	9688/3-C16.3	ICDO3	Condition
Malignancy	36523831	B lymphoblastic leukemia/lymphoma with t(v;11q23); MLL rearranged of fallopian tube	9813/3-C57.0	ICDO3	Condition
Malignancy	36523832	Hodgkin lymphoma, lymphocyte-rich of accessory sinus, NOS	9651/3-C31.9	ICDO3	Condition
Malignancy	36523833	Mucinous adenocarcinoma of paraurethral gland	8480/3-C68.1	ICDO3	Condition
Malignancy	36523834	Hodgkin lymphoma, lymphocyte depletion, reticular of duodenum	9655/3-C17.0	ICDO3	Condition
Malignancy	36523835	Myxoid leiomyosarcoma of meckel diverticulum	8896/3-C17.3	ICDO3	Condition
Malignancy	36523836	Adenocarcinoma with spindle cell metaplasia of overlapping lesion of billiary tract	8572/3-C24.8	ICDO3	Condition
Malignancy	36523837	Diffuse large B-cell lymphoma, NOS, of overlapping lesion of digestive system	9680/3-C26.8	ICDO3	Condition
Malignancy	36523838	Malignant Spitz tumor of abdominal esophagus	8770/3-C15.2	ICDO3	Condition
Malignancy	36523839	Infantile fibrosarcoma of central portion of breast	8814/3-C50.1	ICDO3	Condition
Malignancy	36523840	Kaposi sarcoma of skin of upper limb and shoulder	9140/3-C44.6	ICDO3	Condition
Malignancy	36523841	Papillary ependymoma of parietal lobe	9393/3-C71.3	ICDO3	Condition
Malignancy	36523842	Synovial sarcoma, epithelioid cell of mandible	9042/3-C41.1	ICDO3	Condition
Malignancy	36523843	Neuroendocrine carcinoma, NOS, of overlapping lesion of lung	8246/3-C34.8	ICDO3	Condition
Malignancy	36523844	Hodgkin lymphoma, mixed cellularity, NOS, of skin of scalp and neck	9652/3-C44.4	ICDO3	Condition
Malignancy	36523845	Medullary carcinoma, NOS, of overlapping lesion of bladder	8510/3-C67.8	ICDO3	Condition
Malignancy	36523846	Malignant tumor, clear cell type of autonomic nervous system, NOS	8005/3-C47.9	ICDO3	Condition
Malignancy	36523847	Combined small cell carcinoma of urethra	8045/3-C68.0	ICDO3	Condition
Malignancy	36523848	Hodgkin lymphoma, nodular sclerosis, cellular phase of lower lobe, lung	9664/3-C34.3	ICDO3	Condition
Malignancy	36523849	Mantle cell lymphoma of branchial cleft	9673/3-C10.4	ICDO3	Condition
Malignancy	36523850	Spindle cell sarcoma of anterior surface of epiglottis	8801/3-C10.1	ICDO3	Condition
Malignancy	36523852	Marginal zone B-cell lymphoma, NOS, of pineal gland	9699/3-C75.3	ICDO3	Condition
Malignancy	36523853	Large cell carcinoma, NOS, of overlapping lesion of tongue	8012/3-C02.8	ICDO3	Condition
Malignancy	36523854	Hemangioendothelioma, malignant of overlapping lesion of bones, joints and articular cartilage	9130/3-C41.8	ICDO3	Condition
Malignancy	36523855	Adenoid cystic carcinoma of clitorus	8200/3-C51.2	ICDO3	Condition
Malignancy	36523856	Follicular dendritic cell sarcoma of middle ear	9758/3-C30.1	ICDO3	Condition
Malignancy	36523857	Dedifferentiated chordoma of connective, Subcutaneous and other soft tissues of pelvis	9372/3-C49.5	ICDO3	Condition
Malignancy	36523858	Malignant histiocytosis of hypopharyngeal aspect of aryepiglottic fold	9750/3-C13.1	ICDO3	Condition
Malignancy	36523859	Mesenchymoma, malignant of nipple	8990/3-C50.0	ICDO3	Condition
Malignancy	36523860	B lymphoblastic leukemia/lymphoma with t(5;14)(q31;q32); IL3-IGH of colon, NOS	9817/3-C18.9	ICDO3	Condition
Malignancy	36523861	Intravascular large B-cell lymphoma of middle third of esophagus	9712/3-C15.4	ICDO3	Condition
Malignancy	36523862	Hodgkin lymphoma, nodular sclerosis, grade 2 of lateral floor of mouth	9667/3-C04.1	ICDO3	Condition
Malignancy	36523863	Langerhans cell histiocytosis, disseminated of overlapping lesion of hypopharynx	9751/3-C13.8	ICDO3	Condition
Malignancy	36523864	Lymphoplasmacytic lymphoma of anterior mediastinum	9671/3-C38.1	ICDO3	Condition
Malignancy	36523865	Dedifferentiated liposarcoma of mediastinum, NOS	8858/3-C38.3	ICDO3	Condition
Malignancy	36523866	Tumor cells, malignant of head, face or neck, NOS	8001/3-C76.0	ICDO3	Condition
Malignancy	36523867	Mesenchymal chondrosarcoma of ethmoid sinus	9240/3-C31.1	ICDO3	Condition
Malignancy	36523869	Embryonal sarcoma of lower lobe, lung	8991/3-C34.3	ICDO3	Condition
Malignancy	36523870	Angiomyosarcoma of cervical esophagus	8894/3-C15.0	ICDO3	Condition
Malignancy	36523871	Hodgkin lymphoma, nodular sclerosis, cellular phase of overlapping lesion of corpus uteri	9664/3-C54.8	ICDO3	Condition
Malignancy	36523872	Amelanotic melanoma of overlapping lesion of vulva	8730/3-C51.8	ICDO3	Condition
Malignancy	36523873	Metaplastic carcinoma, NOS, of cervical esophagus	8575/3-C15.0	ICDO3	Condition
Malignancy	36523874	Malignant tumor, clear cell type of branchial cleft	8005/3-C10.4	ICDO3	Condition
Malignancy	36523875	Round cell liposarcoma of skin of scalp and neck	8853/3-C44.4	ICDO3	Condition
Malignancy	36523876	Histiocytic sarcoma of bone of limb, NOS	9755/3-C40.9	ICDO3	Condition
Malignancy	36523877	Hodgkin lymphoma, nodular sclerosis, grade 1 of peripheral nerves and autonomic nervous system of pelvis	9665/3-C47.5	ICDO3	Condition
Malignancy	36523878	Giant cell sarcoma of connective, Subcutaneous and other soft tissues of abdomen	8802/3-C49.4	ICDO3	Condition
Malignancy	36523879	Adenocarcinoma with squamous metaplasia of upper respiratory tract, NOS	8570/3-C39.0	ICDO3	Condition
Malignancy	36523880	Hodgkin lymphoma, lymphocyte depletion, reticular of vertebral column	9655/3-C41.2	ICDO3	Condition
Malignancy	36523881	Carcinoma, undifferentiated, NOS, of lateral floor of mouth	8020/3-C04.1	ICDO3	Condition
Malignancy	36523882	Hodgkin lymphoma, nodular sclerosis, cellular phase of renal pelvis	9664/3-C65.9	ICDO3	Condition
Malignancy	36523883	Lymphoplasmacytic lymphoma of glottis	9671/3-C32.0	ICDO3	Condition
Malignancy	36523885	Hodgkin lymphoma, mixed cellularity, NOS, of transverse colon	9652/3-C18.4	ICDO3	Condition
Malignancy	36523886	Follicular lymphoma, NOS, of posterior wall of bladder	9690/3-C67.4	ICDO3	Condition
Malignancy	36523887	Mixed type rhabdomyosarcoma of middle lobe, lung	8902/3-C34.2	ICDO3	Condition
Malignancy	36523888	Malignant lymphoma, mixed small and large cell, diffuse of cerebrum	9675/3-C71.0	ICDO3	Condition
Malignancy	36523889	Basosquamous carcinoma of skin of scalp and neck	8094/3-C44.4	ICDO3	Condition
Malignancy	36523890	Langerhans cell sarcoma of short bones of lower limb and associated joints	9756/3-C40.3	ICDO3	Condition
Malignancy	36523891	Malignant histiocytosis of autonomic nervous system, NOS	9750/3-C47.9	ICDO3	Condition
Malignancy	36523892	Alveolar rhabdomyosarcoma of scrotum, NOS	8920/3-C63.2	ICDO3	Condition
Malignancy	36523893	Superficial spreading adenocarcinoma of upper third of esophagus	8143/3-C15.3	ICDO3	Condition
Malignancy	36523894	Hodgkin lymphoma, nodular sclerosis, grade 1 of border of tongue	9665/3-C02.1	ICDO3	Condition
Malignancy	36523895	Carcinoma, undifferentiated, NOS, of ciliary body	8020/3-C69.4	ICDO3	Condition
Malignancy	36523896	Malignant tumor, clear cell type of overlapping lesion of small intestine	8005/3-C17.8	ICDO3	Condition
Malignancy	36523897	Follicular lymphoma, NOS, of spinal meninges	9690/3-C70.1	ICDO3	Condition
Malignancy	36523899	Intracortical osteosarcoma of vertebral column	9195/3-C41.2	ICDO3	Condition
Malignancy	36523900	Precursor T-cell lymphoblastic leukemia of anterior 2/3 of tongue, NOS	9837/3-C02.3	ICDO3	Condition
Malignancy	36523901	Tumor cells, malignant of lymph nodes of head, face and neck	8001/3-C77.0	ICDO3	Condition
Malignancy	36523902	Follicular dendritic cell sarcoma of head of pancreas	9758/3-C25.0	ICDO3	Condition
Malignancy	36523903	Askin tumor of rib, sternum, clavicle and associated joints	9365/3-C41.3	ICDO3	Condition
Malignancy	36523904	Hodgkin lymphoma, lymphocyte depletion, diffuse fibrosis of supraglottis	9654/3-C32.1	ICDO3	Condition
Malignancy	36523905	Nephroblastoma, NOS, of overlapping lesion of cervix uteri	8960/3-C53.8	ICDO3	Condition
Malignancy	36523906	Synovial sarcoma, spindle cell of peripheral nerves and autonomic nervous system of upper limb and shoulder	9041/3-C47.1	ICDO3	Condition
Malignancy	36523907	Precursor cell lymphoblastic lymphoma, NOS, of skin of lower limb and hip	9727/3-C44.7	ICDO3	Condition
Malignancy	36523909	Solitary fibrous tumor, malignant of posterior mediastinum	8815/3-C38.2	ICDO3	Condition
Malignancy	36523910	Low cumulative sun damage melanoma of external lower lip	8743/3-C00.1	ICDO3	Condition
Malignancy	36523911	Hodgkin lymphoma, mixed cellularity, NOS, of undescended testis	9652/3-C62.0	ICDO3	Condition
Malignancy	36523912	Follicular lymphoma, grade 2 of olfactory nerve	9691/3-C72.2	ICDO3	Condition
Malignancy	36523913	Langerhans cell histiocytosis, disseminated of short bones of lower limb and associated joints	9754/3-C40.3	ICDO3	Condition
Malignancy	36523914	Myeloid or lymphoid neoplasm with PDGFRA rearrangement of other specified parts of female genital organs	9965/3-C57.7	ICDO3	Condition
Malignancy	36523915	Dedifferentiated chordoma of connective, Subcutaneous and other soft tissues, NOS	9372/3-C49.9	ICDO3	Condition
Malignancy	36523916	Carcinosarcoma, NOS, of dome of bladder	8980/3-C67.1	ICDO3	Condition
Malignancy	36523917	Malignant tumor, clear cell type of undescended testis	8005/3-C62.0	ICDO3	Condition
Malignancy	36523918	Precursor T-cell lymphoblastic leukemia of lower gum	9837/3-C03.1	ICDO3	Condition
Malignancy	36523920	Langerhans cell histiocytosis, disseminated of greater curvature of stomach, NOS	9754/3-C16.6	ICDO3	Condition
Malignancy	36523921	Sarcoma, NOS, of branchial cleft	8800/3-C10.4	ICDO3	Condition
Malignancy	36523922	NK/T-cell lymphoma, nasal and nasal type of corpus uteri	9719/3-C54.9	ICDO3	Condition
Malignancy	36523923	Langerhans cell histiocytosis, disseminated of submandibular gland	9751/3-C08.0	ICDO3	Condition
Malignancy	36523924	B-cell chronic lymphocytic leukemia/small lymphocytic lymphoma of overlapping lesion of floor of mouth	9823/3-C04.8	ICDO3	Condition
Malignancy	36523925	Glassy cell carcinoma of overlapping lesion of male genital organs	8015/3-C63.8	ICDO3	Condition
Malignancy	36523926	Malignant tumor, small cell type of rectum, NOS	8002/3-C20.9	ICDO3	Condition
Malignancy	36523927	Adenocarcinoma with neuroendocrine differentiation of splenic flexure of colon	8574/3-C18.5	ICDO3	Condition
Malignancy	36523928	Mixed tumor, malignant, NOS, of anterior surface of epiglottis	8940/3-C10.1	ICDO3	Condition
Malignancy	36523929	Burkitt lymphoma, NOS, of descended testis	9687/3-C62.1	ICDO3	Condition
Malignancy	36523930	Epithelioid leiomyosarcoma of accessory sinus, NOS	8891/3-C31.9	ICDO3	Condition
Malignancy	36523931	Hodgkin granuloma of descending colon	9661/3-C18.6	ICDO3	Condition
Malignancy	36523933	Mesodermal mixed tumor of overlapping lesion of male genital organs	8951/3-C63.8	ICDO3	Condition
Malignancy	36523934	Hodgkin lymphoma, lymphocyte depletion, diffuse fibrosis of billiary tract, NOS	9654/3-C24.9	ICDO3	Condition
Malignancy	36523935	Rhabdoid tumor, NOS, of connective, Subcutaneous and other soft tissues of upper limb and shoulder	8963/3-C49.1	ICDO3	Condition
Malignancy	36523936	Diffuse large B-cell lymphoma, NOS, of optic nerve	9680/3-C72.3	ICDO3	Condition
Malignancy	36523937	Malignant tumor, clear cell type of overlapping lesion of bladder	8005/3-C67.8	ICDO3	Condition
Malignancy	36523938	B-cell chronic lymphocytic leukemia/small lymphocytic lymphoma of occipital lobe	9823/3-C71.4	ICDO3	Condition
Malignancy	36523939	Malignant peripheral nerve sheath tumor, NOS, of connective, Subcutaneous and other soft tissues, NOS	9540/3-C49.9	ICDO3	Condition
Malignancy	36523940	Liposarcoma, well differentiated, NOS, of overlapping lesions of oropharynx	8851/3-C10.8	ICDO3	Condition
Malignancy	36523942	Basal cell adenocarcinoma of clitorus	8147/3-C51.2	ICDO3	Condition
Malignancy	36523943	Adenocarcinoma with squamous metaplasia of overlapping lesion of vulva	8570/3-C51.8	ICDO3	Condition
Malignancy	36523944	Malignant histiocytosis of middle ear	9750/3-C30.1	ICDO3	Condition
Malignancy	36523945	Giant cell sarcoma of overlapping lesion of corpus uteri	8802/3-C54.8	ICDO3	Condition
Malignancy	36523946	Acinar cell carcinoma of upper-inner quadrant of breast	8550/3-C50.2	ICDO3	Condition
Malignancy	36523947	Hodgkin lymphoma, NOS, of female genital tract, NOS	9650/3-C57.9	ICDO3	Condition
Malignancy	36523948	Squamous cell carcinoma, large cell, nonkeratinizing, NOS, of ill-defined sites within respiratory system	8072/3-C39.9	ICDO3	Condition
Malignancy	36523949	Malignant tumor, spindle cell type of overlapping lesion of other and unspecified parts of mouth	8004/3-C06.8	ICDO3	Condition
Malignancy	36523951	Hodgkin lymphoma, mixed cellularity, NOS, of pharynx, NOS	9652/3-C14.0	ICDO3	Condition
Malignancy	36523952	Kaposi sarcoma of glottis	9140/3-C32.0	ICDO3	Condition
Malignancy	36523953	Carcinoma, anaplastic, NOS, of urinary system, NOS	8021/3-C68.9	ICDO3	Condition
Malignancy	36523954	Burkitt lymphoma, NOS, of nasal cavity	9687/3-C30.0	ICDO3	Condition
Malignancy	36523955	Squamous cell carcinoma, clear cell type of soft palate, NOS	8084/3-C05.1	ICDO3	Condition
Malignancy	36523956	Plasmablastic lymphoma of peripheral nerves and autonomic nervous system of abdomen	9735/3-C47.4	ICDO3	Condition
Malignancy	36523957	Follicular lymphoma, grade 3 of ascending colon	9698/3-C18.2	ICDO3	Condition
Malignancy	36523958	Hemangioendothelioma, malignant of connective, Subcutaneous and other soft tissues of lower limb and hip	9130/3-C49.2	ICDO3	Condition
Malignancy	36523959	Giant cell sarcoma of overlapping lesion of pancreas	8802/3-C25.8	ICDO3	Condition
Malignancy	36523961	Mucosal lentiginous melanoma of commissure of lip	8746/3-C00.6	ICDO3	Condition
Malignancy	36523962	Pleomorphic liposarcoma of tonsil, NOS	8854/3-C09.9	ICDO3	Condition
Malignancy	36523963	Malignant lymphoma, large B-cell, diffuse, immunoblastic, NOS, of skin of trunk	9684/3-C44.5	ICDO3	Condition
Malignancy	36523964	Malignant Spitz tumor of nasopharynx, NOS	8770/3-C11.9	ICDO3	Condition
Malignancy	36523965	Undifferentiated sarcoma of spermatic cord	8805/3-C63.1	ICDO3	Condition
Malignancy	36523966	Superficial spreading adenocarcinoma of male genital organs, NOS	8143/3-C63.9	ICDO3	Condition
Malignancy	36523967	Small cell carcinoma, fusiform cell of overlapping lesion of breast	8043/3-C50.8	ICDO3	Condition
Malignancy	36523968	Sebaceous carcinoma of body of penis	8410/3-C60.2	ICDO3	Condition
Malignancy	36523969	Malignant teratoma, undifferentiated of overlapping lesion of connective, subcutaneous and other soft tissues	9082/3-C49.8	ICDO3	Condition
Malignancy	36523970	Carcinoma simplex of other specified parts of pancreas	8231/3-C25.7	ICDO3	Condition
Malignancy	36523971	Cribriform carcinoma, NOS, of major salivary gland, NOS	8201/3-C08.9	ICDO3	Condition
Malignancy	36523972	Spindle cell sarcoma of gastric antrum	8801/3-C16.3	ICDO3	Condition
Malignancy	36523973	Adenosquamous carcinoma of skin of trunk	8560/3-C44.5	ICDO3	Condition
Malignancy	36523974	Glassy cell carcinoma of billiary tract, NOS	8015/3-C24.9	ICDO3	Condition
Malignancy	36523976	Mesenchymoma, malignant of overlapping lesion of breast	8990/3-C50.8	ICDO3	Condition
Malignancy	36523977	Mantle cell lymphoma of lateral floor of mouth	9673/3-C04.1	ICDO3	Condition
Malignancy	36523978	Langerhans cell histiocytosis, disseminated of temporal lobe	9754/3-C71.2	ICDO3	Condition
Malignancy	36523979	Neuroendocrine tumor, NOS, of lower third of esophagus	8240/3-C15.5	ICDO3	Condition
Malignancy	36523980	Ganglioneuroblastoma of connective, Subcutaneous and other soft tissues of abdomen	9490/3-C49.4	ICDO3	Condition
Malignancy	36523981	Malignant tumor, giant cell type of long bones of upper limb, scapula and associated joints	8003/3-C40.0	ICDO3	Condition
Malignancy	36523982	Retinoblastoma, NOS, of cornea, NOS	9510/3-C69.1	ICDO3	Condition
Malignancy	36523983	Precursor T-cell lymphoblastic leukemia of base of tongue, NOS	9837/3-C01.9	ICDO3	Condition
Malignancy	36523984	Mucosal lentiginous melanoma of skin of lip, NOS	8746/3-C44.0	ICDO3	Condition
Malignancy	36523986	Hodgkin lymphoma, mixed cellularity, NOS, of ascending colon	9652/3-C18.2	ICDO3	Condition
Malignancy	36523987	B lymphoblastic leukemia/lymphoma with t(v;11q23); MLL rearranged of nasopharynx, NOS	9813/3-C11.9	ICDO3	Condition
Malignancy	36523988	Hodgkin lymphoma, mixed cellularity, NOS, of bone of limb, NOS	9652/3-C40.9	ICDO3	Condition
Malignancy	36523989	Large cell carcinoma, NOS, of lateral wall of oropharynx	8012/3-C10.2	ICDO3	Condition
Malignancy	36523990	Neuroendocrine tumor, grade 2 of jejunum	8249/3-C17.1	ICDO3	Condition
Malignancy	36523991	Interdigitating dendritic cell sarcoma of overlapping lesion of billiary tract	9757/3-C24.8	ICDO3	Condition
Malignancy	36523992	Meningioma, malignant of nervous system, NOS	9530/3-C72.9	ICDO3	Condition
Malignancy	36523994	Dedifferentiated liposarcoma of urinary system, NOS	8858/3-C68.9	ICDO3	Condition
Malignancy	36523995	Verrucous carcinoma, NOS, of lower-outer quadrant of breast	8051/3-C50.5	ICDO3	Condition
Malignancy	36523996	Malignant tumor, spindle cell type of main bronchus	8004/3-C34.0	ICDO3	Condition
Malignancy	36523997	T-cell large granular lymphocytic leukemia of lateral floor of mouth	9831/3-C04.1	ICDO3	Condition
Malignancy	36523998	Malignant tumor, spindle cell type of lymph nodes of head, face and neck	8004/3-C77.0	ICDO3	Condition
Malignancy	36523999	Adenosquamous carcinoma of overlapping lesion of breast	8560/3-C50.8	ICDO3	Condition
Malignancy	36524000	Malignant lymphoma, large B-cell, diffuse, immunoblastic, NOS, of cranial nerve, NOS	9684/3-C72.5	ICDO3	Condition
Malignancy	36524001	Malignant tumor, spindle cell type of anterior mediastinum	8004/3-C38.1	ICDO3	Condition
Malignancy	36524002	Hodgkin lymphoma, lymphocyte depletion, reticular of hypopharynx, NOS	9655/3-C13.9	ICDO3	Condition
Malignancy	36524003	Dedifferentiated liposarcoma of submandibular gland	8858/3-C08.0	ICDO3	Condition
Malignancy	36524004	Adenosquamous carcinoma of penis, NOS	8560/3-C60.9	ICDO3	Condition
Malignancy	36524005	Malignant lymphoma, large B-cell, diffuse, immunoblastic, NOS, of myometrium	9684/3-C54.2	ICDO3	Condition
Malignancy	36524006	B lymphoblastic leukemia/lymphoma with hyperdiploidy of cranial nerve, NOS	9815/3-C72.5	ICDO3	Condition
Malignancy	36524007	Large cell carcinoma with rhabdoid phenotype of vallecula	8014/3-C10.0	ICDO3	Condition
Malignancy	36524008	Lymphoplasmacytic lymphoma of broad ligament	9671/3-C57.1	ICDO3	Condition
Malignancy	36524009	Leiomyosarcoma, NOS, of skin of upper limb and shoulder	8890/3-C44.6	ICDO3	Condition
Malignancy	36524010	Undifferentiated sarcoma of anterior wall of nasopharynx	8805/3-C11.3	ICDO3	Condition
Malignancy	36524012	Villous adenocarcinoma of lower third of esophagus	8262/3-C15.5	ICDO3	Condition
Malignancy	36524013	Teratoid medulloepithelioma, NOS, of middle ear	9502/3-C30.1	ICDO3	Condition
Malignancy	36524014	Juvenile myelomonocytic leukemia, NOS, of intra-abdominal lymph nodes	9946/3-C77.2	ICDO3	Condition
Malignancy	36524015	Papillary carcinoma, NOS, of waldeyer ring	8050/3-C14.2	ICDO3	Condition
Malignancy	36524016	Carcinosarcoma, NOS, of urachus	8980/3-C67.7	ICDO3	Condition
Malignancy	36524017	Myeloproliferative neoplasm, unclassifiable of overlapping lesion of connective, subcutaneous and other soft tissues	9975/3-C49.8	ICDO3	Condition
Malignancy	36524018	Composite Hodgkin and non-Hodgkin lymphoma of greater curvature of stomach, NOS	9596/3-C16.6	ICDO3	Condition
Malignancy	36524019	Malignant lymphoma, mixed small and large cell, diffuse of corpus uteri	9675/3-C54.9	ICDO3	Condition
Malignancy	36524021	Histiocytic sarcoma of peripheral nerves and autonomic nervous system of upper limb and shoulder	9755/3-C47.1	ICDO3	Condition
Malignancy	36524022	Round cell liposarcoma of skin of upper limb and shoulder	8853/3-C44.6	ICDO3	Condition
Malignancy	36524023	B lymphoblastic leukemia/lymphoma with t(9;22)(q34;q11.2); BCR-ABL1 of ampulla of Vater	9812/3-C24.1	ICDO3	Condition
Malignancy	36524024	Hodgkin lymphoma, lymphocyte depletion, diffuse fibrosis of floor of mouth, NOS	9654/3-C04.9	ICDO3	Condition
Malignancy	36524025	Mucoepidermoid carcinoma of anterior wall of nasopharynx	8430/3-C11.3	ICDO3	Condition
Malignancy	36524026	Precursor cell lymphoblastic lymphoma, NOS, of vagina, NOS	9727/3-C52.9	ICDO3	Condition
Malignancy	36524027	Polymorphous adenocarcinoma of overlapping lesion of lip, oral cavity and pharynx	8525/3-C14.8	ICDO3	Condition
Malignancy	36524029	Langerhans cell histiocytosis, disseminated of glottis	9754/3-C32.0	ICDO3	Condition
Malignancy	36524030	Intraductal papillary mucinous neoplasm with an associated invasive carcinoma of body of pancreas	8453/3-C25.1	ICDO3	Condition
Malignancy	36524031	Chondrosarcoma, NOS, of bones of skull and face and associated joints	9220/3-C41.0	ICDO3	Condition
Malignancy	36524032	Fibroblastic reticular cell tumor of kidney, NOS	9759/3-C64.9	ICDO3	Condition
Malignancy	36524033	Carcinosarcoma, embryonal of thoracic esophagus	8981/3-C15.1	ICDO3	Condition
Malignancy	36524034	Mucin-producing adenocarcinoma of round ligament	8481/3-C57.2	ICDO3	Condition
Malignancy	36524035	Myeloid or lymphoid neoplasm with PDGFRA rearrangement of overlapping lesion of pancreas	9965/3-C25.8	ICDO3	Condition
Malignancy	36524036	Malignant tumor, small cell type of border of tongue	8002/3-C02.1	ICDO3	Condition
Malignancy	36524037	Papillary squamous cell carcinoma of round ligament	8052/3-C57.2	ICDO3	Condition
Malignancy	36524038	Systemic EBV positive T-cell lymphoproliferative disease of childhood of overlapping lesion of urinary organs	9724/3-C68.8	ICDO3	Condition
Malignancy	36524039	Embryonal carcinoma, NOS, of cauda equina	9070/3-C72.1	ICDO3	Condition
Malignancy	36524040	Basaloid carcinoma of upper lobe, lung	8123/3-C34.1	ICDO3	Condition
Malignancy	36524041	Malignant histiocytosis of lateral wall of nasopharynx	9750/3-C11.2	ICDO3	Condition
Malignancy	36524042	Myxoid leiomyosarcoma of connective, Subcutaneous and other soft tissues of upper limb and shoulder	8896/3-C49.1	ICDO3	Condition
Malignancy	36524043	Mixed tumor, malignant, NOS, of mucosa of lip, NOS	8940/3-C00.5	ICDO3	Condition
Malignancy	36524044	B lymphoblastic leukemia/lymphoma with hypodiploidy (Hypodiploid ALL) of peripheral nerves and autonomic nervous system of lower limb and hip	9816/3-C47.2	ICDO3	Condition
Malignancy	36524045	Acinar cell carcinoma of overlapping lesion of tonsil	8550/3-C09.8	ICDO3	Condition
Malignancy	36524046	Malignant melanoma, regressing of accessory sinus, NOS	8723/3-C31.9	ICDO3	Condition
Malignancy	36524049	Adenocarcinoma with apocrine metaplasia of isthmus uteri	8573/3-C54.0	ICDO3	Condition
Malignancy	36524050	B lymphoblastic leukemia/lymphoma, NOS, of parametrium	9811/3-C57.3	ICDO3	Condition
Malignancy	36524051	Malignant tumor, spindle cell type of overlapping lesion of respiratory system and intrathoracic organs	8004/3-C39.8	ICDO3	Condition
Malignancy	36524052	Basal cell adenocarcinoma of ampulla of Vater	8147/3-C24.1	ICDO3	Condition
Malignancy	36524054	Superficial spreading adenocarcinoma of palate, NOS	8143/3-C05.9	ICDO3	Condition
Malignancy	36524055	Pleomorphic carcinoma of pancreatic duct	8022/3-C25.3	ICDO3	Condition
Malignancy	36524056	Squamous cell carcinoma, adenoid of ventral surface of tongue, NOS	8075/3-C02.2	ICDO3	Condition
Malignancy	36524057	Mantle cell lymphoma of thyroid gland	9673/3-C73.9	ICDO3	Condition
Malignancy	36524058	Langerhans cell sarcoma of duodenum	9756/3-C17.0	ICDO3	Condition
Malignancy	36524059	Adenosquamous carcinoma of descending colon	8560/3-C18.6	ICDO3	Condition
Malignancy	36524060	Precursor cell lymphoblastic lymphoma, NOS, of thoracic esophagus	9727/3-C15.1	ICDO3	Condition
Malignancy	36524061	Hodgkin lymphoma, NOS, of accessory sinus, NOS	9650/3-C31.9	ICDO3	Condition
Malignancy	36524062	B lymphoblastic leukemia/lymphoma with t(12;21)(p13;q22); TEL-AML1 (ETV6-RUNX1) of urachus	9814/3-C67.7	ICDO3	Condition
Malignancy	36524063	Stromal sarcoma, NOS, of fundus of stomach	8935/3-C16.1	ICDO3	Condition
Malignancy	36524065	Large cell carcinoma with rhabdoid phenotype of labium majus	8014/3-C51.0	ICDO3	Condition
Malignancy	36524066	Hodgkin lymphoma, nodular sclerosis, grade 1 of peripheral nerves and autonomic nervous system of thorax	9665/3-C47.3	ICDO3	Condition
Malignancy	36524067	ALK positive large B-cell lymphoma of cervix uteri	9737/3-C53.9	ICDO3	Condition
Malignancy	36524068	T-cell large granular lymphocytic leukemia of posterior wall of oropharynx	9831/3-C10.3	ICDO3	Condition
Malignancy	36524070	Superficial spreading adenocarcinoma of uterine adnexa	8143/3-C57.4	ICDO3	Condition
Malignancy	36524071	Adenosquamous carcinoma of fundus uteri	8560/3-C54.3	ICDO3	Condition
Malignancy	36524072	Combined small cell carcinoma of middle lobe, lung	8045/3-C34.2	ICDO3	Condition
Malignancy	36524073	Myeloid or lymphoid neoplasm with FGFR1 abnormalities of tonsillar pillar	9967/3-C09.1	ICDO3	Condition
Malignancy	36524075	Encapsulated papillary carcinoma with invasion of ampulla of Vater	8504/3-C24.1	ICDO3	Condition
Malignancy	36524076	Precursor T-cell lymphoblastic lymphoma of cauda equina	9729/3-C72.1	ICDO3	Condition
Malignancy	36524077	Epithelioid mesothelioma, malignant of main bronchus	9052/3-C34.0	ICDO3	Condition
Malignancy	36524078	Ectomesenchymoma of penis, NOS	8921/3-C60.9	ICDO3	Condition
Malignancy	36524079	Adenocarcinoma in villous adenoma of extrahepatic bile duct	8261/3-C24.0	ICDO3	Condition
Malignancy	36524080	Ewing sarcoma of long bones of lower limb and associated joints	9260/3-C40.2	ICDO3	Condition
Malignancy	36524081	Villous adenocarcinoma of gallbladder	8262/3-C23.9	ICDO3	Condition
Malignancy	36524082	Myxoid leiomyosarcoma of transverse colon	8896/3-C18.4	ICDO3	Condition
Malignancy	36524083	Chondroid chordoma of connective, Subcutaneous and other soft tissues of thorax	9371/3-C49.3	ICDO3	Condition
Malignancy	36524085	Mucin-producing adenocarcinoma of lingual tonsil	8481/3-C02.4	ICDO3	Condition
Malignancy	36524086	Glassy cell carcinoma of vulva, NOS	8015/3-C51.9	ICDO3	Condition
Malignancy	36524087	HHV8 positive diffuse large B-cell lymphoma of endocervix	9738/3-C53.0	ICDO3	Condition
Malignancy	36524088	Leiomyosarcoma, NOS, of nipple	8890/3-C50.0	ICDO3	Condition
Malignancy	36524089	Precursor T-cell lymphoblastic lymphoma of pancreatic duct	9729/3-C25.3	ICDO3	Condition
Malignancy	36524090	Follicular lymphoma, NOS, of jejunum	9690/3-C17.1	ICDO3	Condition
Malignancy	36524091	Basal cell adenocarcinoma of urinary system, NOS	8147/3-C68.9	ICDO3	Condition
Malignancy	36524095	Squamous cell carcinoma, large cell, nonkeratinizing, NOS, of dorsal surface of tongue, NOS	8072/3-C02.0	ICDO3	Condition
Malignancy	36524097	Malignant Spitz tumor of accessory sinus, NOS	8770/3-C31.9	ICDO3	Condition
Malignancy	36524098	Squamous cell carcinoma, large cell, nonkeratinizing, NOS, of other specified parts of female genital organs	8072/3-C57.7	ICDO3	Condition
Malignancy	36524099	Cystic hypersecretory carcinoma of upper-outer quadrant of breast	8508/3-C50.4	ICDO3	Condition
Malignancy	36524100	NK/T-cell lymphoma, nasal and nasal type of pylorus	9719/3-C16.4	ICDO3	Condition
Malignancy	36524101	Malignant melanoma, regressing of skin of other and unspecified parts of face	8723/3-C44.3	ICDO3	Condition
Malignancy	36524102	Hodgkin lymphoma, nodular sclerosis, NOS, of undescended testis	9663/3-C62.0	ICDO3	Condition
Malignancy	36524103	Hodgkin lymphoma, nodular sclerosis, cellular phase of islets of Langerhans	9664/3-C25.4	ICDO3	Condition
Malignancy	36524104	B lymphoblastic leukemia/lymphoma with t(12;21)(p13;q22); TEL-AML1 (ETV6-RUNX1) of posterior wall of bladder	9814/3-C67.4	ICDO3	Condition
Malignancy	36524105	Intraductal papillary adenocarcinoma with invasion of cloacogenic zone	8503/3-C21.2	ICDO3	Condition
Malignancy	36524107	B-cell chronic lymphocytic leukemia/small lymphocytic lymphoma of male genital organs, NOS	9823/3-C63.9	ICDO3	Condition
Malignancy	36524108	Angioimmunoblastic T-cell lymphoma of long bones of upper limb, scapula and associated joints	9705/3-C40.0	ICDO3	Condition
Malignancy	36524109	Fibroblastic liposarcoma of renal pelvis	8857/3-C65.9	ICDO3	Condition
Malignancy	36524110	Villous adenocarcinoma of ovary	8262/3-C56.9	ICDO3	Condition
Malignancy	36524111	Myeloid sarcoma of connective, Subcutaneous and other soft tissues of upper limb and shoulder	9930/3-C49.1	ICDO3	Condition
Malignancy	36524112	Marginal zone B-cell lymphoma, NOS, of urinary system, NOS	9699/3-C68.9	ICDO3	Condition
Malignancy	36524113	Adenocarcinoma with apocrine metaplasia of extrahepatic bile duct	8573/3-C24.0	ICDO3	Condition
Malignancy	36524114	Large cell carcinoma with rhabdoid phenotype of overlapping lesion of billiary tract	8014/3-C24.8	ICDO3	Condition
Malignancy	36524115	T-cell/histiocyte rich large B-cell lymphoma of descending colon	9688/3-C18.6	ICDO3	Condition
Malignancy	36524116	Mesenchymoma, malignant of posterior mediastinum	8990/3-C38.2	ICDO3	Condition
Malignancy	36524117	Adenocarcinoma with cartilaginous and osseous metaplasia of hepatic flexure of colon	8571/3-C18.3	ICDO3	Condition
Malignancy	36524118	Lymphoepithelial carcinoma of lateral wall of bladder	8082/3-C67.2	ICDO3	Condition
Malignancy	36524119	Tumor cells, malignant of overlapping lesion of digestive system	8001/3-C26.8	ICDO3	Condition
Malignancy	36524120	Follicular dendritic cell sarcoma of extrahepatic bile duct	9758/3-C24.0	ICDO3	Condition
Malignancy	36524121	B lymphoblastic leukemia/lymphoma with t(v;11q23); MLL rearranged of connective, Subcutaneous and other soft tissues of thorax	9813/3-C49.3	ICDO3	Condition
Malignancy	36524122	Precursor cell lymphoblastic lymphoma, NOS, of fallopian tube	9727/3-C57.0	ICDO3	Condition
Malignancy	36524123	Urothelial carcinoma, micropapillary of ureter	8131/3-C66.9	ICDO3	Condition
Malignancy	36524125	Basaloid squamous cell carcinoma of branchial cleft	8083/3-C10.4	ICDO3	Condition
Malignancy	36524126	Small cell sarcoma of overlapping lesion of tonsil	8803/3-C09.8	ICDO3	Condition
Malignancy	36524127	Adenocarcinoma in tubulovillous adenoma of major salivary gland, NOS	8263/3-C08.9	ICDO3	Condition
Malignancy	36524128	Solitary fibrous tumor, malignant of skin of upper limb and shoulder	8815/3-C44.6	ICDO3	Condition
Malignancy	36524129	Mullerian mixed tumor of overlapping lesion of female genital organs	8950/3-C57.8	ICDO3	Condition
Malignancy	36524130	B lymphoblastic leukemia/lymphoma with t(9;22)(q34;q11.2); BCR-ABL1 of tonsil, NOS	9812/3-C09.9	ICDO3	Condition
Malignancy	36524131	Malignant lymphoma, large B-cell, diffuse, immunoblastic, NOS, of axillary tail of breast	9684/3-C50.6	ICDO3	Condition
Malignancy	36524132	NK/T-cell lymphoma, nasal and nasal type of connective, Subcutaneous and other soft tissues, NOS	9719/3-C49.9	ICDO3	Condition
Malignancy	36524133	B lymphoblastic leukemia/lymphoma with t(9;22)(q34;q11.2); BCR-ABL1 of overlapping lesion of vulva	9812/3-C51.8	ICDO3	Condition
Malignancy	36524134	Hemangiopericytoma, malignant of connective, Subcutaneous and other soft tissues, NOS	9150/3-C49.9	ICDO3	Condition
Malignancy	36524135	Anaplastic large cell lymphoma, T-cell and Null-cell type of lymph nodes of head, face and neck	9714/3-C77.0	ICDO3	Condition
Malignancy	36524136	Follicular lymphoma, grade 3 of tonsillar pillar	9698/3-C09.1	ICDO3	Condition
Malignancy	36524137	Squamous cell carcinoma with horn formation of commissure of lip	8078/3-C00.6	ICDO3	Condition
Malignancy	36524138	B-cell chronic lymphocytic leukemia/small lymphocytic lymphoma of overlapping lesion of stomach	9823/3-C16.8	ICDO3	Condition
Malignancy	36524139	Pleomorphic carcinoma of vulva, NOS	8022/3-C51.9	ICDO3	Condition
Malignancy	36524140	Epithelioma, malignant of overlapping lesion of rectum, anus and anal canal	8011/3-C21.8	ICDO3	Condition
Malignancy	36524142	Carcinoma with osteoclast-like giant cells of accessory sinus, NOS	8035/3-C31.9	ICDO3	Condition
Malignancy	36524143	Malignant lymphoma, small B lymphocytic, NOS, of female genital tract, NOS	9670/3-C57.9	ICDO3	Condition
Malignancy	36524146	Ectomesenchymoma of retina	8921/3-C69.2	ICDO3	Condition
Malignancy	36524147	B lymphoblastic leukemia/lymphoma, NOS, of overlapping lesion of palate	9811/3-C05.8	ICDO3	Condition
Malignancy	36524148	Plasmablastic lymphoma of dome of bladder	9735/3-C67.1	ICDO3	Condition
Malignancy	36524149	Hodgkin lymphoma, NOS, of upper-outer quadrant of breast	9650/3-C50.4	ICDO3	Condition
Malignancy	36524150	Interdigitating dendritic cell sarcoma of ascending colon	9757/3-C18.2	ICDO3	Condition
Malignancy	36524151	Verrucous carcinoma, NOS, of uterus, NOS	8051/3-C55.9	ICDO3	Condition
Malignancy	36524152	Tubular adenocarcinoma of intestinal tract, NOS	8211/3-C26.0	ICDO3	Condition
Malignancy	36524153	Small cell carcinoma, NOS, of lower-outer quadrant of breast	8041/3-C50.5	ICDO3	Condition
Malignancy	36524154	Angioimmunoblastic T-cell lymphoma of bone, NOS	9705/3-C41.9	ICDO3	Condition
Malignancy	36524156	Myeloproliferative neoplasm, unclassifiable of lateral wall of nasopharynx	9975/3-C11.2	ICDO3	Condition
Malignancy	36524157	Mixed type rhabdomyosarcoma of urethra	8902/3-C68.0	ICDO3	Condition
Malignancy	36524158	Liposarcoma, NOS, of rectosigmoid junction	8850/3-C19.9	ICDO3	Condition
Malignancy	36524159	Large cell carcinoma, NOS, of ill-defined sites within respiratory system	8012/3-C39.9	ICDO3	Condition
Malignancy	36524160	Endometrioid adenocarcinoma, secretory variant of other specified parts of female genital organs	8382/3-C57.7	ICDO3	Condition
Malignancy	36524161	Malignant lymphoma, NOS, of nipple	9590/3-C50.0	ICDO3	Condition
Malignancy	36524162	Langerhans cell histiocytosis, disseminated of vallecula	9751/3-C10.0	ICDO3	Condition
Malignancy	36524163	Malignant tumor, clear cell type of overlapping lesion of corpus uteri	8005/3-C54.8	ICDO3	Condition
Malignancy	36524164	Malignant lymphoma, small B lymphocytic, NOS, of postcricoid region	9670/3-C13.0	ICDO3	Condition
Malignancy	36524165	B lymphoblastic leukemia/lymphoma with t(1;19)(q23;p13.3); E2A-PBX1 (TCF3-PBX1) of islets of Langerhans	9818/3-C25.4	ICDO3	Condition
Malignancy	36524166	Astrocytoma, NOS, of overlapping lesion of brain and central nervous system	9400/3-C72.8	ICDO3	Condition
Malignancy	36524167	Mucinous adenocarcinoma of overlapping lesion of accessory sinuses	8480/3-C31.8	ICDO3	Condition
Malignancy	36524168	Adenocarcinoma with squamous metaplasia of other specified parts of female genital organs	8570/3-C57.7	ICDO3	Condition
Malignancy	36524169	Malignant tumor, clear cell type of hepatic flexure of colon	8005/3-C18.3	ICDO3	Condition
Malignancy	36524170	Hodgkin lymphoma, nodular sclerosis, grade 1 of descended testis	9665/3-C62.1	ICDO3	Condition
Malignancy	36524171	Mucinous adenocarcinoma of mouth, NOS	8480/3-C06.9	ICDO3	Condition
Malignancy	36524172	NK/T-cell lymphoma, nasal and nasal type of tongue, NOS	9719/3-C02.9	ICDO3	Condition
Malignancy	36524173	Malignant tumor, small cell type of dome of bladder	8002/3-C67.1	ICDO3	Condition
Malignancy	36524174	Adenocarcinoma in tubulovillous adenoma of vestibule of mouth	8263/3-C06.1	ICDO3	Condition
Malignancy	36524175	Urothelial carcinoma, sarcomatoid of paraurethral gland	8122/3-C68.1	ICDO3	Condition
Malignancy	36524176	Hemangioendothelioma, malignant of autonomic nervous system, NOS	9130/3-C47.9	ICDO3	Condition
Malignancy	36524178	Merkel cell carcinoma of overlapping lesion of penis	8247/3-C60.8	ICDO3	Condition
Malignancy	36524179	Hodgkin lymphoma, lymphocyte depletion, NOS, of meckel diverticulum	9653/3-C17.3	ICDO3	Condition
Malignancy	36524180	Mixed type rhabdomyosarcoma of peripheral nerves and autonomic nervous system of upper limb and shoulder	8902/3-C47.1	ICDO3	Condition
Malignancy	36524181	Hodgkin lymphoma, NOS, of ventral surface of tongue, NOS	9650/3-C02.2	ICDO3	Condition
Malignancy	36524182	Neoplasm, malignant of overlapping lesion of palate	8000/3-C05.8	ICDO3	Condition
Malignancy	36524183	Precursor T-cell lymphoblastic lymphoma of lower lobe, lung	9729/3-C34.3	ICDO3	Condition
Malignancy	36524184	Squamous cell carcinoma, spindle cell of vestibule of mouth	8074/3-C06.1	ICDO3	Condition
Malignancy	36524186	Malignant lymphoma, small B lymphocytic, NOS, of olfactory nerve	9670/3-C72.2	ICDO3	Condition
Malignancy	36524187	Follicular lymphoma, NOS, of billiary tract, NOS	9690/3-C24.9	ICDO3	Condition
Malignancy	36524189	Interdigitating dendritic cell sarcoma of overlapping lesion of rectum, anus and anal canal	9757/3-C21.8	ICDO3	Condition
Malignancy	36524190	Malignant lymphoma, non-Hodgkin, NOS, of clitorus	9591/3-C51.2	ICDO3	Condition
Malignancy	36524191	B lymphoblastic leukemia/lymphoma, NOS, of connective, Subcutaneous and other soft tissues, NOS	9811/3-C49.9	ICDO3	Condition
Malignancy	36524192	Hodgkin lymphoma, mixed cellularity, NOS, of tonsil, NOS	9652/3-C09.9	ICDO3	Condition
Malignancy	36524193	Squamous cell carcinoma, clear cell type of hard palate	8084/3-C05.0	ICDO3	Condition
Malignancy	36524194	B lymphoblastic leukemia/lymphoma with hyperdiploidy of connective, Subcutaneous and other soft tissues of lower limb and hip	9815/3-C49.2	ICDO3	Condition
Malignancy	36524196	Malignant peripheral nerve sheath tumor with rhabdomyoblastic differentiation of parietal lobe	9561/3-C71.3	ICDO3	Condition
Malignancy	36524198	Carcinoma, undifferentiated, NOS, of dorsal surface of tongue, NOS	8020/3-C02.0	ICDO3	Condition
Malignancy	36524199	Verrucous carcinoma, NOS, of overlapping lesion of skin	8051/3-C44.8	ICDO3	Condition
Malignancy	36524200	Adenocarcinoma with cartilaginous and osseous metaplasia of overlapping lesion of skin	8571/3-C44.8	ICDO3	Condition
Malignancy	36524201	Giant cell carcinoma of body of stomach	8031/3-C16.2	ICDO3	Condition
Malignancy	36524203	Spindle cell sarcoma of overlapping lesion of peripheral nerves and autonomic nervous system	8801/3-C47.8	ICDO3	Condition
Malignancy	36524204	Precursor T-cell lymphoblastic lymphoma of supraglottis	9729/3-C32.1	ICDO3	Condition
Malignancy	36524205	Clear cell adenocarcinoma, NOS, of mouth, NOS	8310/3-C06.9	ICDO3	Condition
Malignancy	36524206	Follicular lymphoma, grade 2 of fundus of stomach	9691/3-C16.1	ICDO3	Condition
Malignancy	36524207	T-cell/histiocyte rich large B-cell lymphoma of overlapping lesion of tonsil	9688/3-C09.8	ICDO3	Condition
Malignancy	36524208	Malignant melanoma in precancerous melanosis of vagina, NOS	8741/3-C52.9	ICDO3	Condition
Malignancy	36524209	B lymphoblastic leukemia/lymphoma with t(5;14)(q31;q32); IL3-IGH of kidney, NOS	9817/3-C64.9	ICDO3	Condition
Malignancy	36524210	Trophoblastic tumor, epithelioid of isthmus uteri	9105/3-C54.0	ICDO3	Condition
Malignancy	36524211	Primary cutaneous gamma-delta T-cell lymphoma of connective, Subcutaneous and other soft tissues of head, face, and neck	9726/3-C49.0	ICDO3	Condition
Malignancy	36524212	Giant cell carcinoma of oropharynx, NOS	8031/3-C10.9	ICDO3	Condition
Malignancy	36524214	Intratubular malignant germ cells of overlapping lesion of male genital organs	9064/2-C63.8	ICDO3	Condition
Malignancy	36524215	Plasmacytoma, NOS, of fallopian tube	9731/3-C57.0	ICDO3	Condition
Malignancy	36524216	B-cell chronic lymphocytic leukemia/small lymphocytic lymphoma of connective, Subcutaneous and other soft tissues of lower limb and hip	9823/3-C49.2	ICDO3	Condition
Malignancy	36524217	Small cell carcinoma, intermediate cell of overlapping lesion of lung	8044/3-C34.8	ICDO3	Condition
Malignancy	36524218	Hodgkin sarcoma of orbit, NOS	9662/3-C69.6	ICDO3	Condition
Malignancy	36524219	B lymphoblastic leukemia/lymphoma with t(1;19)(q23;p13.3); E2A-PBX1 (TCF3-PBX1) of prostate gland	9818/3-C61.9	ICDO3	Condition
Malignancy	36524220	Lymphoepithelial carcinoma of labium minus	8082/3-C51.1	ICDO3	Condition
Malignancy	36524221	Squamous cell carcinoma, spindle cell of gallbladder	8074/3-C23.9	ICDO3	Condition
Malignancy	36524222	Chondroid chordoma of connective, Subcutaneous and other soft tissues of abdomen	9371/3-C49.4	ICDO3	Condition
Malignancy	36524223	Mantle cell lymphoma of autonomic nervous system, NOS	9673/3-C47.9	ICDO3	Condition
Malignancy	36524224	Systemic EBV positive T-cell lymphoproliferative disease of childhood of overlapping lesion of larynx	9724/3-C32.8	ICDO3	Condition
Malignancy	36524225	Neurilemoma, malignant of ethmoid sinus	9560/3-C31.1	ICDO3	Condition
Malignancy	36524226	Angioimmunoblastic T-cell lymphoma of endocervix	9705/3-C53.0	ICDO3	Condition
Malignancy	36524227	Trabecular adenocarcinoma of skin of trunk	8190/3-C44.5	ICDO3	Condition
Malignancy	36524228	Infantile fibrosarcoma of breast, NOS	8814/3-C50.9	ICDO3	Condition
Malignancy	36524229	Carcinoma simplex of splenic flexure of colon	8231/3-C18.5	ICDO3	Condition
Malignancy	36524230	Systemic EBV positive T-cell lymphoproliferative disease of childhood of vestibule of mouth	9724/3-C06.1	ICDO3	Condition
Malignancy	36524231	Myxofibrosarcoma of peripheral nerves and autonomic nervous system of lower limb and hip	8811/3-C47.2	ICDO3	Condition
Malignancy	36524232	Langerhans cell histiocytosis, disseminated of anus, NOS	9751/3-C21.0	ICDO3	Condition
Malignancy	36524234	Hodgkin lymphoma, NOS, of subglottis	9650/3-C32.2	ICDO3	Condition
Malignancy	36524235	Plasmacytoma, NOS, of subglottis	9731/3-C32.2	ICDO3	Condition
Malignancy	36524236	Langerhans cell histiocytosis, disseminated of lymph nodes of head, face and neck	9751/3-C77.0	ICDO3	Condition
Malignancy	36524237	Glassy cell carcinoma of pyriform sinus	8015/3-C12.9	ICDO3	Condition
Malignancy	36524238	Angiomyosarcoma of overlapping lesion of eye and adnexa	8894/3-C69.8	ICDO3	Condition
Malignancy	36524239	Spindle cell carcinoma, NOS, of cervical esophagus	8032/3-C15.0	ICDO3	Condition
Malignancy	36524240	Squamous cell carcinoma, microinvasive of descending colon	8076/3-C18.6	ICDO3	Condition
Malignancy	36524241	Malignant eccrine spiradenoma of external ear	8403/3-C44.2	ICDO3	Condition
Malignancy	36524242	Myeloid or lymphoid neoplasm with FGFR1 abnormalities of cerebellum, NOS	9967/3-C71.6	ICDO3	Condition
Malignancy	36524243	Plasmablastic lymphoma of ethmoid sinus	9735/3-C31.1	ICDO3	Condition
Malignancy	36524244	Systemic EBV positive T-cell lymphoproliferative disease of childhood of other specified parts of female genital organs	9724/3-C57.7	ICDO3	Condition
Malignancy	36524245	Follicular lymphoma, grade 1 of peritoneum, NOS	9695/3-C48.2	ICDO3	Condition
Malignancy	36524246	Marginal zone B-cell lymphoma, NOS, of overlapping lesions of oropharynx	9699/3-C10.8	ICDO3	Condition
Malignancy	36524247	Myeloid or lymphoid neoplasm with FGFR1 abnormalities of posterior wall of oropharynx	9967/3-C10.3	ICDO3	Condition
Malignancy	36524249	Fascial fibrosarcoma of scrotum, NOS	8813/3-C63.2	ICDO3	Condition
Malignancy	36524250	Spindle cell carcinoma, NOS, of supraglottis	8032/3-C32.1	ICDO3	Condition
Malignancy	36524251	B lymphoblastic leukemia/lymphoma with t(9;22)(q34;q11.2); BCR-ABL1 of overlapping lesion of major salivary glands	9812/3-C08.8	ICDO3	Condition
Malignancy	36524252	Langerhans cell sarcoma of mandible	9756/3-C41.1	ICDO3	Condition
Malignancy	36524253	Langerhans cell sarcoma of meckel diverticulum	9756/3-C17.3	ICDO3	Condition
Malignancy	36524254	Hemangiosarcoma of brain, NOS	9120/3-C71.9	ICDO3	Condition
Malignancy	36524255	Mucin-producing adenocarcinoma of anterior surface of epiglottis	8481/3-C10.1	ICDO3	Condition
Malignancy	36524256	Synovial sarcoma, NOS, of intestinal tract, NOS	9040/3-C26.0	ICDO3	Condition
Malignancy	36524257	Adenosquamous carcinoma of kidney, NOS	8560/3-C64.9	ICDO3	Condition
Malignancy	36524258	HHV8 positive diffuse large B-cell lymphoma of labium majus	9738/3-C51.0	ICDO3	Condition
Malignancy	36524259	Hodgkin lymphoma, NOS, of greater curvature of stomach, NOS	9650/3-C16.6	ICDO3	Condition
Malignancy	36524260	Precursor B-cell lymphoblastic lymphoma of gastrointestinal tract, NOS	9728/3-C26.9	ICDO3	Condition
Malignancy	36524261	Large cell carcinoma with rhabdoid phenotype of main bronchus	8014/3-C34.0	ICDO3	Condition
Malignancy	36524263	B lymphoblastic leukemia/lymphoma with t(9;22)(q34;q11.2); BCR-ABL1 of lower-inner quadrant of breast	9812/3-C50.3	ICDO3	Condition
Malignancy	36524264	Malignant lymphoma, large B-cell, diffuse, immunoblastic, NOS, of soft palate, NOS	9684/3-C05.1	ICDO3	Condition
Malignancy	36524265	Mast cell sarcoma of overlapping lesion of retroperitoneum and peritoneum	9740/3-C48.8	ICDO3	Condition
Malignancy	36524266	Superficial spreading adenocarcinoma of cecum	8143/3-C18.0	ICDO3	Condition
Malignancy	36524267	Adenocarcinoid tumor of body of pancreas	8245/3-C25.1	ICDO3	Condition
Malignancy	36524268	Small cell sarcoma of bladder, NOS	8803/3-C67.9	ICDO3	Condition
Malignancy	36524269	B lymphoblastic leukemia/lymphoma with t(1;19)(q23;p13.3); E2A-PBX1 (TCF3-PBX1) of connective, Subcutaneous and other soft tissues of thorax	9818/3-C49.3	ICDO3	Condition
Malignancy	36524270	Mixed cell adenocarcinoma of pancreas, NOS	8323/3-C25.9	ICDO3	Condition
Malignancy	36524271	Papillary carcinoma, NOS, of descending colon	8050/3-C18.6	ICDO3	Condition
Malignancy	36524273	Malignant melanoma in precancerous melanosis of prepuce	8741/3-C60.0	ICDO3	Condition
Malignancy	36524274	Adenocarcinoma with neuroendocrine differentiation of ventral surface of tongue, NOS	8574/3-C02.2	ICDO3	Condition
Malignancy	36524275	Follicular lymphoma, grade 1 of external ear	9695/3-C44.2	ICDO3	Condition
Malignancy	36524276	Carcinosarcoma, NOS, of breast, NOS	8980/3-C50.9	ICDO3	Condition
Malignancy	36524277	Malignant lymphoma, small B lymphocytic, NOS, of anterior 2/3 of tongue, NOS	9670/3-C02.3	ICDO3	Condition
Malignancy	36524278	Hodgkin lymphoma, lymphocyte-rich of skin of other and unspecified parts of face	9651/3-C44.3	ICDO3	Condition
Malignancy	36524280	Sezary syndrome of overlapping lesion of peripheral nerves and autonomic nervous system	9701/3-C47.8	ICDO3	Condition
Malignancy	36524281	Mucosal lentiginous melanoma of body of penis	8746/3-C60.2	ICDO3	Condition
Malignancy	36524282	Hodgkin granuloma of overlapping lesion of brain and central nervous system	9661/3-C72.8	ICDO3	Condition
Malignancy	36524283	Myeloproliferative neoplasm, unclassifiable of anus, NOS	9975/3-C21.0	ICDO3	Condition
Malignancy	36524284	Mantle cell lymphoma of skin of trunk	9673/3-C44.5	ICDO3	Condition
Malignancy	36524285	Hodgkin lymphoma, nodular sclerosis, cellular phase of dorsal surface of tongue, NOS	9664/3-C02.0	ICDO3	Condition
Malignancy	36524286	Mixed tumor, malignant, NOS, of lateral wall of oropharynx	8940/3-C10.2	ICDO3	Condition
Malignancy	36524287	Neuroblastoma, NOS, of overlapping lesion of connective, subcutaneous and other soft tissues	9500/3-C49.8	ICDO3	Condition
Malignancy	36524288	Adenocarcinoma in tubulovillous adenoma of head of pancreas	8263/3-C25.0	ICDO3	Condition
Malignancy	36524289	Clear cell adenocarcinoma, NOS, of cheeck mucosa	8310/3-C06.0	ICDO3	Condition
Malignancy	36524290	Malignant tumor, giant cell type of cervix uteri	8003/3-C53.9	ICDO3	Condition
Malignancy	36524291	Sarcoma, NOS, of peripheral nerves and autonomic nervous system of pelvis	8800/3-C47.5	ICDO3	Condition
Malignancy	36524292	Malignant tumor, giant cell type of lower lobe, lung	8003/3-C34.3	ICDO3	Condition
Malignancy	36524293	Malignant lymphoma, NOS, of long bones of upper limb, scapula and associated joints	9590/3-C40.0	ICDO3	Condition
Malignancy	36524294	T-cell/histiocyte rich large B-cell lymphoma of lateral floor of mouth	9688/3-C04.1	ICDO3	Condition
Malignancy	36524295	Scirrhous adenocarcinoma of ureteric orifice	8141/3-C67.6	ICDO3	Condition
Malignancy	36524296	Prolymphocytic leukemia, T-cell type of spleen	9834/3-C42.2	ICDO3	Condition
Malignancy	36524297	Verrucous carcinoma, NOS, of appendix	8051/3-C18.1	ICDO3	Condition
Malignancy	36524298	Hodgkin lymphoma, nodular sclerosis, grade 2 of overlapping lesion of brain and central nervous system	9667/3-C72.8	ICDO3	Condition
Malignancy	36524299	Plasmacytoma, extramedullary of anus, NOS	9734/3-C21.0	ICDO3	Condition
Malignancy	36524301	Plasmacytoma, extramedullary of palate, NOS	9734/3-C05.9	ICDO3	Condition
Malignancy	36524302	Carcinosarcoma, NOS, of intrahepatic bile duct	8980/3-C22.1	ICDO3	Condition
Malignancy	36524303	Epithelioid hemangioendothelioma, NOS, of upper lobe, lung	9133/3-C34.1	ICDO3	Condition
Malignancy	36524304	Essential thrombocythemia of intra-abdominal lymph nodes	9962/3-C77.2	ICDO3	Condition
Malignancy	36524306	Hodgkin lymphoma, NOS, of middle ear	9650/3-C30.1	ICDO3	Condition
Malignancy	36524307	Hodgkin lymphoma, nodular sclerosis, NOS, of overlapping lesion of retroperitoneum and peritoneum	9663/3-C48.8	ICDO3	Condition
Malignancy	36524308	Anaplastic large cell lymphoma, T-cell and Null-cell type of lower gum	9714/3-C03.1	ICDO3	Condition
Malignancy	36524309	Basal cell adenocarcinoma of ureteric orifice	8147/3-C67.6	ICDO3	Condition
Malignancy	36524310	Hodgkin lymphoma, mixed cellularity, NOS, of overlapping lesion of pancreas	9652/3-C25.8	ICDO3	Condition
Malignancy	36524311	Precursor B-cell lymphoblastic lymphoma of ventral surface of tongue, NOS	9728/3-C02.2	ICDO3	Condition
Malignancy	36524313	Fibrillary astrocytoma of spinal meninges	9420/3-C70.1	ICDO3	Condition
Malignancy	36524314	Sezary syndrome of overlapping lesion of cervix uteri	9701/3-C53.8	ICDO3	Condition
Malignancy	36524315	Hodgkin lymphoma, nodular lymphocyte predominant of tongue, NOS	9659/3-C02.9	ICDO3	Condition
Malignancy	36524316	Squamous cell carcinoma, spindle cell of skin of upper limb and shoulder	8074/3-C44.6	ICDO3	Condition
Malignancy	36524317	Precursor cell lymphoblastic lymphoma, NOS, of hypopharyngeal aspect of aryepiglottic fold	9727/3-C13.1	ICDO3	Condition
Malignancy	36524318	HHV8 positive diffuse large B-cell lymphoma of thoracic esophagus	9738/3-C15.1	ICDO3	Condition
Malignancy	36524319	Primary effusion lymphoma of overlapping lesion of heart, mediastinum and pleura	9678/3-C38.8	ICDO3	Condition
Malignancy	36524320	Neurilemoma, malignant of acoustic nerve	9560/3-C72.4	ICDO3	Condition
Malignancy	36524321	Primary cutaneous gamma-delta T-cell lymphoma of overlapping lesion of skin	9726/3-C44.8	ICDO3	Condition
Malignancy	36524322	Ameloblastic fibrosarcoma of short bones of lower limb and associated joints	9330/3-C40.3	ICDO3	Condition
Malignancy	36524323	Carcinoma, NOS, of overlapping lesion of larynx	8010/3-C32.8	ICDO3	Condition
Malignancy	36524324	Mycosis fungoides of lymph nodes of inguinal region or leg	9700/3-C77.4	ICDO3	Condition
Malignancy	36524325	Hodgkin granuloma of tail of pancreas	9661/3-C25.2	ICDO3	Condition
Malignancy	36524326	Burkitt lymphoma, NOS, of anterior 2/3 of tongue, NOS	9687/3-C02.3	ICDO3	Condition
Malignancy	36524327	Rhabdomyosarcoma, NOS, of ill-defined sites within respiratory system	8900/3-C39.9	ICDO3	Condition
Malignancy	36524329	Burkitt lymphoma, NOS, of tongue, NOS	9687/3-C02.9	ICDO3	Condition
Malignancy	36524330	Hodgkin lymphoma, mixed cellularity, NOS, of connective, Subcutaneous and other soft tissues of thorax	9652/3-C49.3	ICDO3	Condition
Malignancy	36524331	NK/T-cell lymphoma, nasal and nasal type of skin of trunk	9719/3-C44.5	ICDO3	Condition
Malignancy	36524332	Langerhans cell histiocytosis, disseminated of long bones of lower limb and associated joints	9754/3-C40.2	ICDO3	Condition
Malignancy	36524333	Malignant tumor, giant cell type of middle third of esophagus	8003/3-C15.4	ICDO3	Condition
Malignancy	36524334	Burkitt lymphoma, NOS, of central portion of breast	9687/3-C50.1	ICDO3	Condition
Malignancy	36524335	B lymphoblastic leukemia/lymphoma, NOS, of thymus	9811/3-C37.9	ICDO3	Condition
Malignancy	36524336	Hodgkin lymphoma, mixed cellularity, NOS, of skin of trunk	9652/3-C44.5	ICDO3	Condition
Malignancy	36524339	Malignant tumor, giant cell type of cerebrum	8003/3-C71.0	ICDO3	Condition
Malignancy	36524341	Polymorphous adenocarcinoma of lower-outer quadrant of breast	8525/3-C50.5	ICDO3	Condition
Malignancy	36524342	Teratoma, malignant, NOS, of overlapping lesion of peripheral nerves and autonomic nervous system	9080/3-C47.8	ICDO3	Condition
Malignancy	36524343	Teratoma, malignant, NOS, of upper lobe, lung	9080/3-C34.1	ICDO3	Condition
Malignancy	36524346	B lymphoblastic leukemia/lymphoma, NOS, of connective, Subcutaneous and other soft tissues of upper limb and shoulder	9811/3-C49.1	ICDO3	Condition
Malignancy	36524347	Spindle cell sarcoma of ascending colon	8801/3-C18.2	ICDO3	Condition
Malignancy	36524348	Follicular lymphoma, grade 2 of central portion of breast	9691/3-C50.1	ICDO3	Condition
Malignancy	36524349	Squamous cell carcinoma, small cell, nonkeratinizing of overlapping lesion of eye and adnexa	8073/3-C69.8	ICDO3	Condition
Malignancy	36524350	Metaplastic carcinoma, NOS, of male genital organs, NOS	8575/3-C63.9	ICDO3	Condition
Malignancy	36524351	Sezary syndrome of labium majus	9701/3-C51.0	ICDO3	Condition
Malignancy	36524352	Langerhans cell histiocytosis, disseminated of accessory sinus, NOS	9751/3-C31.9	ICDO3	Condition
Malignancy	36524353	Carcinoma, anaplastic, NOS, of carotid body	8021/3-C75.4	ICDO3	Condition
Malignancy	36524354	Myeloid or lymphoid neoplasm with FGFR1 abnormalities of colon, NOS	9967/3-C18.9	ICDO3	Condition
Malignancy	36524355	Undifferentiated sarcoma of lateral wall of nasopharynx	8805/3-C11.2	ICDO3	Condition
Malignancy	36524356	Histiocytic sarcoma of upper-inner quadrant of breast	9755/3-C50.2	ICDO3	Condition
Malignancy	36524357	Myosarcoma of middle ear	8895/3-C30.1	ICDO3	Condition
Malignancy	36524358	Sarcoma, NOS, of superior wall of nasopharynx	8800/3-C11.0	ICDO3	Condition
Malignancy	36524359	Transitional cell carcinoma, NOS, of overlapping lesion of vulva	8120/3-C51.8	ICDO3	Condition
Malignancy	36524360	Polygonal cell carcinoma of rectosigmoid junction	8034/3-C19.9	ICDO3	Condition
Malignancy	36524362	Adenocarcinoid tumor of head of pancreas	8245/3-C25.0	ICDO3	Condition
Malignancy	36524363	Papillary squamous cell carcinoma of mouth, NOS	8052/3-C06.9	ICDO3	Condition
Malignancy	36524364	Mantle cell lymphoma of external upper lip	9673/3-C00.0	ICDO3	Condition
Malignancy	36524365	Desmoplastic small round cell tumor of intestinal tract, NOS	8806/3-C26.0	ICDO3	Condition
Malignancy	36524367	Squamous cell carcinoma, large cell, nonkeratinizing, NOS, of ampulla of Vater	8072/3-C24.1	ICDO3	Condition
Malignancy	36524368	Chordoma, NOS, of superior wall of nasopharynx	9370/3-C11.0	ICDO3	Condition
Malignancy	36524369	Follicular lymphoma, grade 3 of bone marrow	9698/3-C42.1	ICDO3	Condition
Malignancy	36524370	B lymphoblastic leukemia/lymphoma with t(12;21)(p13;q22); TEL-AML1 (ETV6-RUNX1) of mouth, NOS	9814/3-C06.9	ICDO3	Condition
Malignancy	36524371	Papillary adenocarcinoma, NOS, of vallecula	8260/3-C10.0	ICDO3	Condition
Malignancy	36524372	Myoepithelial carcinoma of greater curvature of stomach, NOS	8982/3-C16.6	ICDO3	Condition
Malignancy	36524373	Giant cell and spindle cell carcinoma of abdominal esophagus	8030/3-C15.2	ICDO3	Condition
Malignancy	36524374	Myeloid or lymphoid neoplasm with FGFR1 abnormalities of eye, NOS	9967/3-C69.9	ICDO3	Condition
Malignancy	36524375	Malignant lymphoma, NOS, of bones of skull and face and associated joints	9590/3-C41.0	ICDO3	Condition
Malignancy	36524376	Hodgkin lymphoma, nodular sclerosis, grade 1 of descending colon	9665/3-C18.6	ICDO3	Condition
Malignancy	36524377	Schneiderian carcinoma of ethmoid sinus	8121/3-C31.1	ICDO3	Condition
Malignancy	36524378	Primary cutaneous gamma-delta T-cell lymphoma of skin of other and unspecified parts of face	9726/3-C44.3	ICDO3	Condition
Malignancy	36524379	Hodgkin lymphoma, nodular sclerosis, NOS, of transverse colon	9663/3-C18.4	ICDO3	Condition
Malignancy	36524380	Small cell sarcoma of myometrium	8803/3-C54.2	ICDO3	Condition
Malignancy	36524381	Small cell carcinoma, fusiform cell of overlapping lesion of pancreas	8043/3-C25.8	ICDO3	Condition
Malignancy	36524382	Superficial spreading adenocarcinoma of uvula	8143/3-C05.2	ICDO3	Condition
Malignancy	36524383	Plasmacytoma, extramedullary of posterior wall of hypopharynx	9734/3-C13.2	ICDO3	Condition
Malignancy	36524384	Follicular lymphoma, grade 2 of glottis	9691/3-C32.0	ICDO3	Condition
Malignancy	36524385	Basal cell carcinoma, nodular of prepuce	8097/3-C60.0	ICDO3	Condition
Malignancy	36524386	Follicular lymphoma, grade 1 of choroid	9695/3-C69.3	ICDO3	Condition
Malignancy	36524387	Carcinosarcoma, NOS, of skin of other and unspecified parts of face	8980/3-C44.3	ICDO3	Condition
Malignancy	36524388	Composite Hodgkin and non-Hodgkin lymphoma of anterior surface of epiglottis	9596/3-C10.1	ICDO3	Condition
Malignancy	36524389	Malignant teratoma, intermediate of pineal gland	9083/3-C75.3	ICDO3	Condition
Malignancy	36524390	Myeloid or lymphoid neoplasm with PDGFRA rearrangement of hypopharynx, NOS	9965/3-C13.9	ICDO3	Condition
Malignancy	36524391	Histiocytic sarcoma of overlapping lesion of nasopharynx	9755/3-C11.8	ICDO3	Condition
Malignancy	36524392	Polygonal cell carcinoma of endometrium	8034/3-C54.1	ICDO3	Condition
Malignancy	36524393	Adenocarcinoma with mixed subtypes of overlapping lesion of skin	8255/3-C44.8	ICDO3	Condition
Malignancy	36524395	Hodgkin lymphoma, nodular sclerosis, NOS, of islets of Langerhans	9663/3-C25.4	ICDO3	Condition
Malignancy	36524396	Burkitt lymphoma, NOS, of renal pelvis	9687/3-C65.9	ICDO3	Condition
Malignancy	36524397	Hodgkin lymphoma, lymphocyte-rich of glottis	9651/3-C32.0	ICDO3	Condition
Malignancy	36524398	Precursor B-cell lymphoblastic lymphoma of thoracic esophagus	9728/3-C15.1	ICDO3	Condition
Malignancy	36524399	Hodgkin lymphoma, NOS, of ciliary body	9650/3-C69.4	ICDO3	Condition
Malignancy	36524400	Mixed liposarcoma of cecum	8855/3-C18.0	ICDO3	Condition
Malignancy	36524401	Carcinosarcoma, embryonal of labium minus	8981/3-C51.1	ICDO3	Condition
Malignancy	36524402	Oxyphilic adenocarcinoma of posterior wall of oropharynx	8290/3-C10.3	ICDO3	Condition
Malignancy	36524403	Nodular melanoma of eye, NOS	8721/3-C69.9	ICDO3	Condition
Malignancy	36524404	Myxofibrosarcoma of overlapping lesion of male genital organs	8811/3-C63.8	ICDO3	Condition
Malignancy	36524405	Large cell carcinoma, NOS, of lingual tonsil	8012/3-C02.4	ICDO3	Condition
Malignancy	36524406	B lymphoblastic leukemia/lymphoma, NOS, of islets of Langerhans	9811/3-C25.4	ICDO3	Condition
Malignancy	36524407	Subcutaneous panniculitis-like T-cell lymphoma of connective, Subcutaneous and other soft tissues of pelvis	9708/3-C49.5	ICDO3	Condition
Malignancy	36524408	Mature T-cell lymphoma, NOS, of upper Gum	9702/3-C03.0	ICDO3	Condition
Malignancy	36524409	Malignant melanoma, NOS, of nervous system, NOS	8720/3-C72.9	ICDO3	Condition
Malignancy	36524410	Desmoplastic small round cell tumor of overlapping lesion of small intestine	8806/3-C17.8	ICDO3	Condition
Malignancy	36524411	Polygonal cell carcinoma of greater curvature of stomach, NOS	8034/3-C16.6	ICDO3	Condition
Malignancy	36524412	Chondroid chordoma of craniopharyngeal duct	9371/3-C75.2	ICDO3	Condition
Malignancy	36524413	Malignant lymphoma, small B lymphocytic, NOS, of gallbladder	9670/3-C23.9	ICDO3	Condition
Malignancy	36524414	Adenocarcinoma of anal glands of anus, NOS	8215/3-C21.0	ICDO3	Condition
Malignancy	36524415	Squamous cell carcinoma, small cell, nonkeratinizing of gum, NOS	8073/3-C03.9	ICDO3	Condition
Malignancy	36524416	Myxoid leiomyosarcoma of upper third of esophagus	8896/3-C15.3	ICDO3	Condition
Malignancy	36524417	Neurilemoma, malignant of nasal cavity	9560/3-C30.0	ICDO3	Condition
Malignancy	36524418	Myxoid leiomyosarcoma of skin of scalp and neck	8896/3-C44.4	ICDO3	Condition
Malignancy	36524419	Dedifferentiated chondrosarcoma of short bones of upper limb and associated joints	9243/3-C40.1	ICDO3	Condition
Malignancy	36524420	B lymphoblastic leukemia/lymphoma with t(9;22)(q34;q11.2); BCR-ABL1 of oropharynx, NOS	9812/3-C10.9	ICDO3	Condition
Malignancy	36524421	Hodgkin lymphoma, nodular sclerosis, grade 2 of tail of pancreas	9667/3-C25.2	ICDO3	Condition
Malignancy	36524422	Large cell neuroendocrine carcinoma of penis, NOS	8013/3-C60.9	ICDO3	Condition
Malignancy	36524423	Mixed germ cell tumor of connective, Subcutaneous and other soft tissues of lower limb and hip	9085/3-C49.2	ICDO3	Condition
Malignancy	36524424	Small cell sarcoma of peripheral nerves and autonomic nervous system of head, face, and neck	8803/3-C47.0	ICDO3	Condition
Malignancy	36524425	Myeloid or lymphoid neoplasm with PDGFRA rearrangement of overlapping lesion of tonsil	9965/3-C09.8	ICDO3	Condition
Malignancy	36524427	Dedifferentiated liposarcoma of vertebral column	8858/3-C41.2	ICDO3	Condition
Malignancy	36524428	Angiomyosarcoma of accessory sinus, NOS	8894/3-C31.9	ICDO3	Condition
Malignancy	36524429	Leiomyosarcoma, NOS, of dome of bladder	8890/3-C67.1	ICDO3	Condition
Malignancy	36524430	Malignant mastocytosis of uterus, NOS	9741/3-C55.9	ICDO3	Condition
Malignancy	36524431	B lymphoblastic leukemia/lymphoma with t(12;21)(p13;q22); TEL-AML1 (ETV6-RUNX1) of anal canal	9814/3-C21.1	ICDO3	Condition
Malignancy	36524432	Myeloid or lymphoid neoplasm with PDGFRA rearrangement of bladder, NOS	9965/3-C67.9	ICDO3	Condition
Malignancy	36524433	Cloacogenic carcinoma of eye, NOS	8124/3-C69.9	ICDO3	Condition
Malignancy	36524434	Carcinosarcoma, NOS, of round ligament	8980/3-C57.2	ICDO3	Condition
Malignancy	36524436	Hodgkin lymphoma, lymphocyte depletion, diffuse fibrosis of overlapping lesion of tonsil	9654/3-C09.8	ICDO3	Condition
Malignancy	36524437	Hodgkin granuloma of body of stomach	9661/3-C16.2	ICDO3	Condition
Malignancy	36524438	Large cell neuroendocrine carcinoma of floor of mouth, NOS	8013/3-C04.9	ICDO3	Condition
Malignancy	36524440	Myeloproliferative neoplasm, unclassifiable of posterior mediastinum	9975/3-C38.2	ICDO3	Condition
Malignancy	36524441	Carcinoma, anaplastic, NOS, of other specified parts of male genital organs	8021/3-C63.7	ICDO3	Condition
Malignancy	36524442	Squamous cell carcinoma, keratinizing, NOS, of overlapping lesion of accessory sinuses	8071/3-C31.8	ICDO3	Condition
Malignancy	36524443	Malignant lymphoma, non-Hodgkin, NOS, of anterior wall of bladder	9591/3-C67.3	ICDO3	Condition
Malignancy	36524445	Papillary urothelial carcinoma of isthmus uteri	8130/3-C54.0	ICDO3	Condition
Malignancy	36524446	Superficial spreading adenocarcinoma of vulva, NOS	8143/3-C51.9	ICDO3	Condition
Malignancy	36524447	Adenocarcinoma with spindle cell metaplasia of external ear	8572/3-C44.2	ICDO3	Condition
Malignancy	36524448	Intravascular large B-cell lymphoma of connective, Subcutaneous and other soft tissues, NOS	9712/3-C49.9	ICDO3	Condition
Malignancy	36524449	Langerhans cell histiocytosis, disseminated of cervical esophagus	9754/3-C15.0	ICDO3	Condition
Malignancy	36524450	Hodgkin lymphoma, nodular sclerosis, NOS, of uterine adnexa	9663/3-C57.4	ICDO3	Condition
Malignancy	36524451	Balloon cell melanoma of lip, NOS	8722/3-C00.9	ICDO3	Condition
Malignancy	36524452	Myoepithelial carcinoma of middle lobe, lung	8982/3-C34.2	ICDO3	Condition
Malignancy	36524453	Marginal zone B-cell lymphoma, NOS, of tonsillar pillar	9699/3-C09.1	ICDO3	Condition
Malignancy	36524454	Marginal zone B-cell lymphoma, NOS, of mucosa of lip, NOS	9699/3-C00.5	ICDO3	Condition
Malignancy	36524455	Basal cell adenocarcinoma of lower-inner quadrant of breast	8147/3-C50.3	ICDO3	Condition
Malignancy	36524456	Burkitt lymphoma, NOS, of cerebrum	9687/3-C71.0	ICDO3	Condition
Malignancy	36524458	Gastrinoma of pancreatic duct	8153/3-C25.3	ICDO3	Condition
Malignancy	36524459	Malignant tumor, small cell type of ovary	8002/3-C56.9	ICDO3	Condition
Malignancy	36524460	Squamous cell carcinoma, large cell, nonkeratinizing, NOS, of mucosa of lip, NOS	8072/3-C00.5	ICDO3	Condition
Malignancy	36524461	Hodgkin lymphoma, nodular sclerosis, NOS, of lateral floor of mouth	9663/3-C04.1	ICDO3	Condition
Malignancy	36524462	Anaplastic large cell lymphoma, T-cell and Null-cell type of lateral floor of mouth	9714/3-C04.1	ICDO3	Condition
Malignancy	36524463	Pleomorphic carcinoma of urethra	8022/3-C68.0	ICDO3	Condition
Malignancy	36524464	T-cell/histiocyte rich large B-cell lymphoma of ureteric orifice	9688/3-C67.6	ICDO3	Condition
Malignancy	36524465	HHV8 positive diffuse large B-cell lymphoma of labium minus	9738/3-C51.1	ICDO3	Condition
Malignancy	36524467	Hemangiosarcoma of descending colon	9120/3-C18.6	ICDO3	Condition
Malignancy	36524468	Teratoma with malignant transformation of olfactory nerve	9084/3-C72.2	ICDO3	Condition
Malignancy	36524469	Malignant mastocytosis of lateral wall of nasopharynx	9741/3-C11.2	ICDO3	Condition
Malignancy	36524470	Germ cell tumor, nonseminomatous of craniopharyngeal duct	9065/3-C75.2	ICDO3	Condition
Malignancy	36524471	Anaplastic large cell lymphoma, T-cell and Null-cell type of stomach, NOS	9714/3-C16.9	ICDO3	Condition
Malignancy	36524472	Myxosarcoma of overlapping lesion of major salivary glands	8840/3-C08.8	ICDO3	Condition
Malignancy	36524474	Hodgkin lymphoma, nodular lymphocyte predominant of overlapping lesion of cervix uteri	9659/3-C53.8	ICDO3	Condition
Malignancy	36524475	Medulloepithelioma, NOS, of peripheral nerves and autonomic nervous system of pelvis	9501/3-C47.5	ICDO3	Condition
Malignancy	36524476	Composite Hodgkin and non-Hodgkin lymphoma of small intestine, NOS	9596/3-C17.9	ICDO3	Condition
Malignancy	36524477	Mesenchymoma, malignant of lower-outer quadrant of breast	8990/3-C50.5	ICDO3	Condition
Malignancy	36524478	Myeloid or lymphoid neoplasm with FGFR1 abnormalities of cornea, NOS	9967/3-C69.1	ICDO3	Condition
Malignancy	36524479	Glassy cell carcinoma of posterior wall of bladder	8015/3-C67.4	ICDO3	Condition
Malignancy	36524480	Choroid plexus carcinoma of overlapping lesion of brain	9390/3-C71.8	ICDO3	Condition
Malignancy	36524481	Pleomorphic liposarcoma of sigmoid colon	8854/3-C18.7	ICDO3	Condition
Malignancy	36524482	B lymphoblastic leukemia/lymphoma, NOS, of superior wall of nasopharynx	9811/3-C11.0	ICDO3	Condition
Malignancy	36524483	T-cell large granular lymphocytic leukemia of vertebral column	9831/3-C41.2	ICDO3	Condition
Malignancy	36524484	Angioimmunoblastic T-cell lymphoma of liver	9705/3-C22.0	ICDO3	Condition
Malignancy	36524485	Sezary syndrome of small intestine, NOS	9701/3-C17.9	ICDO3	Condition
Malignancy	36524486	Acinar cell cystadenocarcinoma of hard palate	8551/3-C05.0	ICDO3	Condition
Malignancy	36524487	Plasmacytoma, extramedullary of overlapping lesion of bladder	9734/3-C67.8	ICDO3	Condition
Malignancy	36524489	Scirrhous adenocarcinoma of overlapping lesion of cervix uteri	8141/3-C53.8	ICDO3	Condition
Malignancy	36524491	Fascial fibrosarcoma of renal pelvis	8813/3-C65.9	ICDO3	Condition
Malignancy	36524492	Superficial spreading adenocarcinoma of female genital tract, NOS	8143/3-C57.9	ICDO3	Condition
Malignancy	36524493	Neuroblastoma, NOS, of parietal lobe	9500/3-C71.3	ICDO3	Condition
Malignancy	36524494	Lymphoplasmacytic lymphoma of optic nerve	9671/3-C72.3	ICDO3	Condition
Malignancy	36524495	Carcinoma, undifferentiated, NOS, of paraurethral gland	8020/3-C68.1	ICDO3	Condition
Malignancy	36524496	Enterochromaffin cell carcinoid of hepatic flexure of colon	8241/3-C18.3	ICDO3	Condition
Malignancy	36524497	B lymphoblastic leukemia/lymphoma with t(12;21)(p13;q22); TEL-AML1 (ETV6-RUNX1) of main bronchus	9814/3-C34.0	ICDO3	Condition
Malignancy	36524498	Large cell carcinoma, NOS, of middle ear	8012/3-C30.1	ICDO3	Condition
Malignancy	36524499	Glioma, malignant of cauda equina	9380/3-C72.1	ICDO3	Condition
Malignancy	36524500	Systemic EBV positive T-cell lymphoproliferative disease of childhood of spleen	9724/3-C42.2	ICDO3	Condition
Malignancy	36524501	Polymorphous adenocarcinoma of overlapping lesion of other and unspecified parts of mouth	8525/3-C06.8	ICDO3	Condition
Malignancy	36524502	Malignant lymphoma, NOS, of overlapping lesion of vulva	9590/3-C51.8	ICDO3	Condition
Malignancy	36524503	Histiocytic sarcoma of billiary tract, NOS	9755/3-C24.9	ICDO3	Condition
Malignancy	36524504	Hodgkin granuloma of long bones of lower limb and associated joints	9661/3-C40.2	ICDO3	Condition
Malignancy	36524505	Malignant teratoma, undifferentiated of undescended testis	9082/3-C62.0	ICDO3	Condition
Malignancy	36524506	Carcinosarcoma, embryonal of submandibular gland	8981/3-C08.0	ICDO3	Condition
Malignancy	36524507	Acinar cell carcinoma of sigmoid colon	8550/3-C18.7	ICDO3	Condition
Malignancy	36524508	Endometrioid adenofibroma, malignant of isthmus uteri	8381/3-C54.0	ICDO3	Condition
Malignancy	36524509	Pigmented dermatofibrosarcoma protuberans of skin of lip, NOS	8833/3-C44.0	ICDO3	Condition
Malignancy	36524510	Adenocarcinoma with mixed subtypes of exocervix	8255/3-C53.1	ICDO3	Condition
Malignancy	36524511	Adenocarcinoma with mixed subtypes of anterior 2/3 of tongue, NOS	8255/3-C02.3	ICDO3	Condition
Malignancy	36524513	Kaposi sarcoma of base of tongue, NOS	9140/3-C01.9	ICDO3	Condition
Malignancy	36524514	Hodgkin lymphoma, lymphocyte depletion, reticular of vagina, NOS	9655/3-C52.9	ICDO3	Condition
Malignancy	36524515	Hodgkin lymphoma, lymphocyte depletion, reticular of overlapping lesion of tongue	9655/3-C02.8	ICDO3	Condition
Malignancy	36524517	Papillary squamous cell carcinoma of palate, NOS	8052/3-C05.9	ICDO3	Condition
Malignancy	36524518	Malignant histiocytosis of overlapping lesion of small intestine	9750/3-C17.8	ICDO3	Condition
Malignancy	36524519	Myxofibrosarcoma of peripheral nerves and autonomic nervous system of thorax	8811/3-C47.3	ICDO3	Condition
Malignancy	36524520	Systemic EBV positive T-cell lymphoproliferative disease of childhood of overlapping lesion of bones, joints and articular cartilage of limbs	9724/3-C40.8	ICDO3	Condition
Malignancy	36524521	Nodular melanoma of uvula	8721/3-C05.2	ICDO3	Condition
Malignancy	36524522	Teratoma, malignant, NOS, of thymus	9080/3-C37.9	ICDO3	Condition
Malignancy	36524523	Mucoepidermoid carcinoma of ascending colon	8430/3-C18.2	ICDO3	Condition
Malignancy	36524524	Paget disease, extramammary of epididymis	8542/3-C63.0	ICDO3	Condition
Malignancy	36524525	Giant cell carcinoma of laryngeal cartilage	8031/3-C32.3	ICDO3	Condition
Malignancy	36524526	Malignant lymphoma, small B lymphocytic, NOS, of sphenoid sinus	9670/3-C31.3	ICDO3	Condition
Malignancy	36524528	Squamous cell carcinoma, spindle cell of male genital organs, NOS	8074/3-C63.9	ICDO3	Condition
Malignancy	36524529	Malignant mastocytosis of labium majus	9741/3-C51.0	ICDO3	Condition
Malignancy	36524530	B lymphoblastic leukemia/lymphoma with t(5;14)(q31;q32); IL3-IGH of lymph nodes of inguinal region or leg	9817/3-C77.4	ICDO3	Condition
Malignancy	36524531	Malignant histiocytosis of larynx, NOS	9750/3-C32.9	ICDO3	Condition
Malignancy	36524532	Angioimmunoblastic T-cell lymphoma of intrahepatic bile duct	9705/3-C22.1	ICDO3	Condition
Malignancy	36524533	Infantile fibrosarcoma of overlapping lesion of corpus uteri	8814/3-C54.8	ICDO3	Condition
Malignancy	36524534	Desmoplastic small round cell tumor of external ear	8806/3-C44.2	ICDO3	Condition
Malignancy	36524535	Papillary carcinoma, NOS, of overlapping lesion of esophagus	8050/3-C15.8	ICDO3	Condition
Malignancy	36524536	Adenocarcinoma in tubulovillous adenoma of fallopian tube	8263/3-C57.0	ICDO3	Condition
Malignancy	36524537	Malignant peripheral nerve sheath tumor, NOS, of cortex of adrenal gland	9540/3-C74.0	ICDO3	Condition
Malignancy	36524539	Squamous cell carcinoma, spindle cell of commissure of lip	8074/3-C00.6	ICDO3	Condition
Malignancy	36524540	Hodgkin lymphoma, mixed cellularity, NOS, of vertebral column	9652/3-C41.2	ICDO3	Condition
Malignancy	36524541	Giant cell sarcoma of upper lobe, lung	8802/3-C34.1	ICDO3	Condition
Malignancy	36524542	Sarcoma, NOS, of body of penis	8800/3-C60.2	ICDO3	Condition
Malignancy	36524543	Hodgkin lymphoma, NOS, of branchial cleft	9650/3-C10.4	ICDO3	Condition
Malignancy	36524545	Malignant lymphoma, mixed small and large cell, diffuse of bones of skull and face and associated joints	9675/3-C41.0	ICDO3	Condition
Malignancy	36524546	Langerhans cell histiocytosis, disseminated of soft palate, NOS	9751/3-C05.1	ICDO3	Condition
Malignancy	36524547	Hodgkin lymphoma, lymphocyte-rich of overlapping lesion of peripheral nerves and autonomic nervous system	9651/3-C47.8	ICDO3	Condition
Malignancy	36524548	Langerhans cell sarcoma of tonsil, NOS	9756/3-C09.9	ICDO3	Condition
Malignancy	36524550	B lymphoblastic leukemia/lymphoma with t(v;11q23); MLL rearranged of labium majus	9813/3-C51.0	ICDO3	Condition
Malignancy	36524551	Basal cell adenocarcinoma of overlapping lesion of skin	8147/3-C44.8	ICDO3	Condition
Malignancy	36524552	Adenocarcinoma with squamous metaplasia of overlapping lesion of tongue	8570/3-C02.8	ICDO3	Condition
Malignancy	36524553	Adenocarcinoma in adenomatous polyposis coli of appendix	8220/3-C18.1	ICDO3	Condition
Malignancy	36524554	B lymphoblastic leukemia/lymphoma with hyperdiploidy of islets of Langerhans	9815/3-C25.4	ICDO3	Condition
Malignancy	36524555	Pleomorphic rhabdomyosarcoma, adult type of overlapping lesion of other and unspecified parts of mouth	8901/3-C06.8	ICDO3	Condition
Malignancy	36524556	Mucinous cystadenocarcinoma, NOS, of central portion of breast	8470/3-C50.1	ICDO3	Condition
Malignancy	36524557	Follicular lymphoma, NOS, of dome of bladder	9690/3-C67.1	ICDO3	Condition
Malignancy	36524558	Fibrosarcoma, NOS, of skin of trunk	8810/3-C44.5	ICDO3	Condition
Malignancy	36524560	Hodgkin lymphoma, nodular sclerosis, grade 1 of overlapping lesion of bones, joints and articular cartilage	9665/3-C41.8	ICDO3	Condition
Malignancy	36524561	Malignant lymphoma, small B lymphocytic, NOS, of branchial cleft	9670/3-C10.4	ICDO3	Condition
Malignancy	36524562	Cloacogenic carcinoma of dome of bladder	8124/3-C67.1	ICDO3	Condition
Malignancy	36524565	Follicular lymphoma, grade 1 of overlapping lesion of peripheral nerves and autonomic nervous system	9695/3-C47.8	ICDO3	Condition
Malignancy	36524566	Medulloepithelioma, NOS, of connective, Subcutaneous and other soft tissues of lower limb and hip	9501/3-C49.2	ICDO3	Condition
Malignancy	36524567	Malignant tumor, small cell type of overlapping lesion of floor of mouth	8002/3-C04.8	ICDO3	Condition
Malignancy	36524568	Papillary adenocarcinoma, NOS, of greater curvature of stomach, NOS	8260/3-C16.6	ICDO3	Condition
Malignancy	36524569	Langerhans cell histiocytosis, disseminated of jejunum	9754/3-C17.1	ICDO3	Condition
Malignancy	36524570	Infiltrating basal cell carcinoma, NOS, of overlapping lesion of vulva	8092/3-C51.8	ICDO3	Condition
Malignancy	36524571	Malignant lymphoma, large B-cell, diffuse, immunoblastic, NOS, of splenic flexure of colon	9684/3-C18.5	ICDO3	Condition
Malignancy	36524572	Solitary fibrous tumor, malignant of overlapping lesion of bones, joints and articular cartilage	8815/3-C41.8	ICDO3	Condition
Malignancy	36524573	Follicular lymphoma, grade 1 of spinal cord	9695/3-C72.0	ICDO3	Condition
Malignancy	36524575	Hodgkin lymphoma, lymphocyte-rich of short bones of lower limb and associated joints	9651/3-C40.3	ICDO3	Condition
Malignancy	36524576	Hodgkin lymphoma, lymphocyte-rich of pancreatic duct	9651/3-C25.3	ICDO3	Condition
Malignancy	36524577	Large cell carcinoma with rhabdoid phenotype of thoracic esophagus	8014/3-C15.1	ICDO3	Condition
Malignancy	36524578	Epithelioid hemangioendothelioma, NOS, of external ear	9133/3-C44.2	ICDO3	Condition
Malignancy	36524579	Carcinoma, anaplastic, NOS, of transverse colon	8021/3-C18.4	ICDO3	Condition
Malignancy	36524580	Epithelioid sarcoma, NOS, of upper lobe, lung	8804/3-C34.1	ICDO3	Condition
Malignancy	36524581	NK/T-cell lymphoma, nasal and nasal type of parotid gland	9719/3-C07.9	ICDO3	Condition
Malignancy	36524582	Adenocarcinoma in villous adenoma of urethra	8261/3-C68.0	ICDO3	Condition
Malignancy	36524583	Plasmablastic lymphoma of olfactory nerve	9735/3-C72.2	ICDO3	Condition
Malignancy	36524584	Follicular lymphoma, grade 3 of olfactory nerve	9698/3-C72.2	ICDO3	Condition
Malignancy	36524585	Clear cell adenocarcinoma, NOS, of overlapping lesion of female genital organs	8310/3-C57.8	ICDO3	Condition
Malignancy	36524586	Infantile fibrosarcoma of superior wall of nasopharynx	8814/3-C11.0	ICDO3	Condition
Malignancy	36524587	Acute myeloid leukemia without maturation of lymph node, NOS	9873/3-C77.9	ICDO3	Condition
Malignancy	36524588	Malignant lymphoma, non-Hodgkin, NOS, of anal canal	9591/3-C21.1	ICDO3	Condition
Malignancy	36524589	Giant cell sarcoma of posterior wall of nasopharynx	8802/3-C11.1	ICDO3	Condition
Malignancy	36524590	Langerhans cell sarcoma of trigone of bladder	9756/3-C67.0	ICDO3	Condition
Malignancy	36524591	Infantile fibrosarcoma of sublingual gland	8814/3-C08.1	ICDO3	Condition
Malignancy	36524592	Adenocarcinoma with spindle cell metaplasia of female genital tract, NOS	8572/3-C57.9	ICDO3	Condition
Malignancy	36524595	Pleomorphic carcinoma of gum, NOS	8022/3-C03.9	ICDO3	Condition
Malignancy	36524596	Mucin-producing adenocarcinoma of skin of scalp and neck	8481/3-C44.4	ICDO3	Condition
Malignancy	36524598	Carcinosarcoma, NOS, of laryngeal cartilage	8980/3-C32.3	ICDO3	Condition
Malignancy	36524599	Squamous cell carcinoma, large cell, nonkeratinizing, NOS, of kidney, NOS	8072/3-C64.9	ICDO3	Condition
Malignancy	36524600	Giant cell and spindle cell carcinoma of tonsillar fossa	8030/3-C09.0	ICDO3	Condition
Malignancy	36524601	Leiomyosarcoma, NOS, of peripheral nerves and autonomic nervous system of lower limb and hip	8890/3-C47.2	ICDO3	Condition
Malignancy	36524602	Granular cell carcinoma of bladder, NOS	8320/3-C67.9	ICDO3	Condition
Malignancy	36524603	Langerhans cell histiocytosis, disseminated of uterus, NOS	9754/3-C55.9	ICDO3	Condition
Malignancy	36524604	Squamous cell carcinoma with horn formation of subglottis	8078/3-C32.2	ICDO3	Condition
Malignancy	36524605	Chronic neutrophilic leukemia of lymph nodes of axilla or arm	9963/3-C77.3	ICDO3	Condition
Malignancy	36524606	Hodgkin lymphoma, lymphocyte-rich of fallopian tube	9651/3-C57.0	ICDO3	Condition
Malignancy	36524607	Fibroblastic liposarcoma of tonsillar fossa	8857/3-C09.0	ICDO3	Condition
Malignancy	36524609	Mucinous adenocarcinoma of overlapping lesion of nasopharynx	8480/3-C11.8	ICDO3	Condition
Malignancy	36524611	Hodgkin lymphoma, lymphocyte-rich of overlapping lesion of larynx	9651/3-C32.8	ICDO3	Condition
Malignancy	36524612	Pleomorphic carcinoma of islets of Langerhans	8022/3-C25.4	ICDO3	Condition
Malignancy	36524613	Follicular lymphoma, grade 1 of descended testis	9695/3-C62.1	ICDO3	Condition
Malignancy	36524614	Squamous cell carcinoma, large cell, nonkeratinizing, NOS, of ciliary body	8072/3-C69.4	ICDO3	Condition
Malignancy	36524616	Precursor cell lymphoblastic lymphoma, NOS, of cardia, NOS	9727/3-C16.0	ICDO3	Condition
Malignancy	36524619	Mantle cell lymphoma of tail of pancreas	9673/3-C25.2	ICDO3	Condition
Malignancy	36524621	Malignant tumor, small cell type of round ligament	8002/3-C57.2	ICDO3	Condition
Malignancy	36524622	Osteosarcoma, NOS, of connective, Subcutaneous and other soft tissues of thorax	9180/3-C49.3	ICDO3	Condition
Malignancy	36524623	Follicular lymphoma, grade 2 of cardia, NOS	9691/3-C16.0	ICDO3	Condition
Malignancy	36524624	Squamous cell carcinoma, spindle cell of penis, NOS	8074/3-C60.9	ICDO3	Condition
Malignancy	36524625	Precursor cell lymphoblastic lymphoma, NOS, of gastric antrum	9727/3-C16.3	ICDO3	Condition
Malignancy	36524626	Composite Hodgkin and non-Hodgkin lymphoma of lateral wall of bladder	9596/3-C67.2	ICDO3	Condition
Malignancy	36524627	Anaplastic large cell lymphoma, T-cell and Null-cell type of cecum	9714/3-C18.0	ICDO3	Condition
Malignancy	36524629	Pseudosarcomatous carcinoma of bladder neck	8033/3-C67.5	ICDO3	Condition
Malignancy	36524630	Mature T-cell lymphoma, NOS, of long bones of lower limb and associated joints	9702/3-C40.2	ICDO3	Condition
Malignancy	36524631	Liposarcoma, NOS, of connective, Subcutaneous and other soft tissues of trunk, NOS	8850/3-C49.6	ICDO3	Condition
Malignancy	36524632	Myeloid or lymphoid neoplasm with FGFR1 abnormalities of posterior wall of hypopharynx	9967/3-C13.2	ICDO3	Condition
Malignancy	36524633	Adenosquamous carcinoma of tonsillar fossa	8560/3-C09.0	ICDO3	Condition
Malignancy	36524634	Myeloproliferative neoplasm, unclassifiable of tonsillar pillar	9975/3-C09.1	ICDO3	Condition
Malignancy	36524635	Interdigitating dendritic cell sarcoma of meninges, NOS	9757/3-C70.9	ICDO3	Condition
Malignancy	36524636	Epithelioid hemangioendothelioma, NOS, of skin, NOS	9133/3-C44.9	ICDO3	Condition
Malignancy	36524637	Lymphoplasmacytic lymphoma of exocervix	9671/3-C53.1	ICDO3	Condition
Malignancy	36524638	Pigmented dermatofibrosarcoma protuberans of connective, Subcutaneous and other soft tissues of lower limb and hip	8833/3-C49.2	ICDO3	Condition
Malignancy	36524639	Precursor B-cell lymphoblastic lymphoma of overlapping lesion of retroperitoneum and peritoneum	9728/3-C48.8	ICDO3	Condition
Malignancy	36524641	Liposarcoma, NOS, of external ear	8850/3-C44.2	ICDO3	Condition
Malignancy	36524642	Squamous cell carcinoma, small cell, nonkeratinizing of head of pancreas	8073/3-C25.0	ICDO3	Condition
Malignancy	36524643	Spindle cell rhabdomyosarcoma of prepuce	8912/3-C60.0	ICDO3	Condition
Malignancy	36524645	Nodular melanoma of mouth, NOS	8721/3-C06.9	ICDO3	Condition
Malignancy	36524646	Adult granulosa cell tumor of testis of undescended testis	8620/1-C62.0	ICDO3	Condition
Malignancy	36524647	Mucoepidermoid carcinoma of islets of Langerhans	8430/3-C25.4	ICDO3	Condition
Malignancy	36524648	Myeloproliferative neoplasm, unclassifiable of border of tongue	9975/3-C02.1	ICDO3	Condition
Malignancy	36524650	Composite Hodgkin and non-Hodgkin lymphoma of lacrimal gland	9596/3-C69.5	ICDO3	Condition
Malignancy	36524651	Hodgkin lymphoma, lymphocyte depletion, diffuse fibrosis of endocervix	9654/3-C53.0	ICDO3	Condition
Malignancy	36524652	B-cell chronic lymphocytic leukemia/small lymphocytic lymphoma of overlapping lesion of brain	9823/3-C71.8	ICDO3	Condition
Malignancy	36524653	Hodgkin lymphoma, NOS, of peripheral nerves and autonomic nervous system of thorax	9650/3-C47.3	ICDO3	Condition
Malignancy	36524654	Precursor cell lymphoblastic lymphoma, NOS, of brain, NOS	9727/3-C71.9	ICDO3	Condition
Malignancy	36524655	Retinoblastoma, differentiated of cornea, NOS	9511/3-C69.1	ICDO3	Condition
Malignancy	36524656	Myeloproliferative neoplasm, unclassifiable of descending colon	9975/3-C18.6	ICDO3	Condition
Malignancy	36524657	Small cell carcinoma, fusiform cell of ascending colon	8043/3-C18.2	ICDO3	Condition
Malignancy	36524658	B lymphoblastic leukemia/lymphoma with t(v;11q23); MLL rearranged of connective, Subcutaneous and other soft tissues of head, face, and neck	9813/3-C49.0	ICDO3	Condition
Malignancy	36524659	Extra-adrenal paraganglioma, NOS, of aortic body and other paraganglia	8693/1-C75.5	ICDO3	Condition
Malignancy	36524660	Intravascular large B-cell lymphoma of acoustic nerve	9712/3-C72.4	ICDO3	Condition
Malignancy	36524661	Scirrhous adenocarcinoma of overlapping lesion of bladder	8141/3-C67.8	ICDO3	Condition
Malignancy	36524662	Precursor T-cell lymphoblastic lymphoma of olfactory nerve	9729/3-C72.2	ICDO3	Condition
Malignancy	36524663	Langerhans cell sarcoma of overlapping lesion of billiary tract	9756/3-C24.8	ICDO3	Condition
Malignancy	36524664	Malignant mastocytosis of tonsil, NOS	9741/3-C09.9	ICDO3	Condition
Malignancy	36524665	Hodgkin lymphoma, mixed cellularity, NOS, of long bones of lower limb and associated joints	9652/3-C40.2	ICDO3	Condition
Malignancy	36524666	Systemic EBV positive T-cell lymphoproliferative disease of childhood of frontal sinus	9724/3-C31.2	ICDO3	Condition
Malignancy	36524667	Acinar cell cystadenocarcinoma of breast, NOS	8551/3-C50.9	ICDO3	Condition
Malignancy	36524668	Olfactory neurogenic tumor of overlapping lesion of accessory sinuses	9520/3-C31.8	ICDO3	Condition
Malignancy	36524669	Insulinoma, NOS, of pancreatic duct	8151/3-C25.3	ICDO3	Condition
Malignancy	36524670	Spongioneuroblastoma of overlapping lesion of heart, mediastinum and pleura	9504/3-C38.8	ICDO3	Condition
Malignancy	36524671	Apocrine adenocarcinoma of overlapping lesion of male genital organs	8401/3-C63.8	ICDO3	Condition
Malignancy	36524672	Sezary syndrome of frontal lobe	9701/3-C71.1	ICDO3	Condition
Malignancy	36524674	Adenocarcinoma, NOS, of carotid body	8140/3-C75.4	ICDO3	Condition
Malignancy	36524675	Spindle cell sarcoma of pancreatic duct	8801/3-C25.3	ICDO3	Condition
Malignancy	36524676	Squamous cell carcinoma, spindle cell of glans penis	8074/3-C60.1	ICDO3	Condition
Malignancy	36524677	Spindle cell carcinoma, NOS, of prostate gland	8032/3-C61.9	ICDO3	Condition
Malignancy	36524678	Hepatoid adenocarcinoma of transverse colon	8576/3-C18.4	ICDO3	Condition
Malignancy	36524679	Fascial fibrosarcoma of axillary tail of breast	8813/3-C50.6	ICDO3	Condition
Malignancy	36524680	Basaloid carcinoma of other specified parts of male genital organs	8123/3-C63.7	ICDO3	Condition
Malignancy	36524682	Precursor B-cell lymphoblastic lymphoma of nipple	9728/3-C50.0	ICDO3	Condition
Malignancy	36524683	Papillary adenocarcinoma, NOS, of appendix	8260/3-C18.1	ICDO3	Condition
Malignancy	36524684	Hodgkin granuloma of short bones of lower limb and associated joints	9661/3-C40.3	ICDO3	Condition
Malignancy	36524685	ALK positive large B-cell lymphoma of temporal lobe	9737/3-C71.2	ICDO3	Condition
Malignancy	36524686	Hodgkin lymphoma, lymphocyte-rich of pyriform sinus	9651/3-C12.9	ICDO3	Condition
Malignancy	36524687	Liposarcoma, well differentiated, NOS, of long bones of lower limb and associated joints	8851/3-C40.2	ICDO3	Condition
Malignancy	36524688	Mantle cell lymphoma of bladder, NOS	9673/3-C67.9	ICDO3	Condition
Malignancy	36524689	Carcinoma with osteoclast-like giant cells of overlapping lesion of tongue	8035/3-C02.8	ICDO3	Condition
Malignancy	36524690	Mixed adenoneuroendocrine carcinoma of splenic flexure of colon	8244/3-C18.5	ICDO3	Condition
Malignancy	36524691	Adenocarcinoma with mixed subtypes of epididymis	8255/3-C63.0	ICDO3	Condition
Malignancy	36524692	Malignant histiocytosis of billiary tract, NOS	9750/3-C24.9	ICDO3	Condition
Malignancy	36524693	Adenocarcinoma with mixed subtypes of small intestine, NOS	8255/3-C17.9	ICDO3	Condition
Malignancy	36524694	Hodgkin lymphoma, nodular sclerosis, NOS, of frontal sinus	9663/3-C31.2	ICDO3	Condition
Malignancy	36524695	B-cell chronic lymphocytic leukemia/small lymphocytic lymphoma of craniopharyngeal duct	9823/3-C75.2	ICDO3	Condition
Malignancy	36524696	Pleomorphic rhabdomyosarcoma, adult type of overlapping lesion of corpus uteri	8901/3-C54.8	ICDO3	Condition
Malignancy	36524698	Angioimmunoblastic T-cell lymphoma of overlapping lesion of esophagus	9705/3-C15.8	ICDO3	Condition
Malignancy	36524699	B lymphoblastic leukemia/lymphoma with t(12;21)(p13;q22); TEL-AML1 (ETV6-RUNX1) of overlapping lesion of billiary tract	9814/3-C24.8	ICDO3	Condition
Malignancy	36524700	Dedifferentiated chordoma of vertebral column	9372/3-C41.2	ICDO3	Condition
Malignancy	36524701	Squamous cell carcinoma, microinvasive of rectosigmoid junction	8076/3-C19.9	ICDO3	Condition
Malignancy	36524702	Gastrointestinal stromal tumor, NOS, of body of stomach	8936/1-C16.2	ICDO3	Condition
Malignancy	36524703	Malignant tumor, giant cell type of overlapping lesion of breast	8003/3-C50.8	ICDO3	Condition
Malignancy	36524704	Hodgkin lymphoma, nodular lymphocyte predominant of billiary tract, NOS	9659/3-C24.9	ICDO3	Condition
Malignancy	36524705	Malignant lymphoma, non-Hodgkin, NOS, of overlapping lesion of bladder	9591/3-C67.8	ICDO3	Condition
Malignancy	36524706	Squamous cell carcinoma with horn formation of thoracic esophagus	8078/3-C15.1	ICDO3	Condition
Malignancy	36524707	Combined small cell carcinoma of pyriform sinus	8045/3-C12.9	ICDO3	Condition
Malignancy	36524708	Mantle cell lymphoma of glottis	9673/3-C32.0	ICDO3	Condition
Malignancy	36524709	Mucinous carcinoma, gastric type of vagina, NOS	8482/3-C52.9	ICDO3	Condition
Malignancy	36524710	Adenosquamous carcinoma of overlapping lesion of palate	8560/3-C05.8	ICDO3	Condition
Malignancy	36524711	Sezary syndrome of middle lobe, lung	9701/3-C34.2	ICDO3	Condition
Malignancy	36524712	Hodgkin lymphoma, lymphocyte-rich of pelvic bones, sacrum, coccyx and associated joints	9651/3-C41.4	ICDO3	Condition
Malignancy	36524714	Squamous cell carcinoma, small cell, nonkeratinizing of billiary tract, NOS	8073/3-C24.9	ICDO3	Condition
Malignancy	36524715	T-cell large granular lymphocytic leukemia of sublingual gland	9831/3-C08.1	ICDO3	Condition
Malignancy	36524716	Epithelial-myoepithelial carcinoma of body of stomach	8562/3-C16.2	ICDO3	Condition
Malignancy	36524717	Adenoid cystic carcinoma of overlapping lesion of breast	8200/3-C50.8	ICDO3	Condition
Malignancy	36524718	Adenocarcinoma, NOS, of craniopharyngeal duct	8140/3-C75.2	ICDO3	Condition
Malignancy	36524719	Chondroid chordoma of aortic body and other paraganglia	9371/3-C75.5	ICDO3	Condition
Malignancy	36524720	ALK positive large B-cell lymphoma of posterior wall of nasopharynx	9737/3-C11.1	ICDO3	Condition
Malignancy	36524722	Interdigitating dendritic cell sarcoma of anterior mediastinum	9757/3-C38.1	ICDO3	Condition
Malignancy	36524723	Basaloid squamous cell carcinoma of cervical esophagus	8083/3-C15.0	ICDO3	Condition
Malignancy	36524724	Hodgkin lymphoma, lymphocyte depletion, reticular of jejunum	9655/3-C17.1	ICDO3	Condition
Malignancy	36524725	Mucin-producing adenocarcinoma of larynx, NOS	8481/3-C32.9	ICDO3	Condition
Malignancy	36524726	Fascial fibrosarcoma of colon, NOS	8813/3-C18.9	ICDO3	Condition
Malignancy	36524727	Ganglioneuroblastoma of cerebrum	9490/3-C71.0	ICDO3	Condition
Malignancy	36524728	Precursor T-cell lymphoblastic leukemia of connective, Subcutaneous and other soft tissues of head, face, and neck	9837/3-C49.0	ICDO3	Condition
Malignancy	36524730	Squamous cell carcinoma, small cell, nonkeratinizing of overlapping lesion of lung	8073/3-C34.8	ICDO3	Condition
Malignancy	36524731	Large cell carcinoma with rhabdoid phenotype of uterine adnexa	8014/3-C57.4	ICDO3	Condition
Malignancy	36524732	Desmoplastic melanoma, NOS, of ethmoid sinus	8745/3-C31.1	ICDO3	Condition
Malignancy	36524733	Carcinoma, anaplastic, NOS, of cervix uteri	8021/3-C53.9	ICDO3	Condition
Malignancy	36524734	Hodgkin lymphoma, nodular sclerosis, grade 1 of pelvic bones, sacrum, coccyx and associated joints	9665/3-C41.4	ICDO3	Condition
Malignancy	36524735	Perineurioma, malignant of connective, Subcutaneous and other soft tissues of head, face, and neck	9571/3-C49.0	ICDO3	Condition
Malignancy	36524736	Malignant lymphoma, large B-cell, diffuse, immunoblastic, NOS, of glottis	9684/3-C32.0	ICDO3	Condition
Malignancy	36524737	Adenocarcinoma in villous adenoma of posterior wall of bladder	8261/3-C67.4	ICDO3	Condition
Malignancy	36524738	B lymphoblastic leukemia/lymphoma with t(12;21)(p13;q22); TEL-AML1 (ETV6-RUNX1) of acoustic nerve	9814/3-C72.4	ICDO3	Condition
Malignancy	36524739	T-cell/histiocyte rich large B-cell lymphoma of overlapping lesion of connective, subcutaneous and other soft tissues	9688/3-C49.8	ICDO3	Condition
Malignancy	36524740	Paraganglioma, NOS, of acoustic nerve	8680/1-C72.4	ICDO3	Condition
Malignancy	36524741	Giant cell and spindle cell carcinoma of gastrointestinal tract, NOS	8030/3-C26.9	ICDO3	Condition
Malignancy	36524742	Glassy cell carcinoma of breast, NOS	8015/3-C50.9	ICDO3	Condition
Malignancy	36524743	Infantile fibrosarcoma of vagina, NOS	8814/3-C52.9	ICDO3	Condition
Malignancy	36524744	Mucin-producing adenocarcinoma of tonsillar fossa	8481/3-C09.0	ICDO3	Condition
Malignancy	36524745	Basal cell carcinoma, nodular of overlapping lesion of skin	8097/3-C44.8	ICDO3	Condition
Malignancy	36524746	Villous adenocarcinoma of duodenum	8262/3-C17.0	ICDO3	Condition
Malignancy	36524748	Pleomorphic carcinoma of anterior 2/3 of tongue, NOS	8022/3-C02.3	ICDO3	Condition
Malignancy	36524750	Giant cell carcinoma of abdominal esophagus	8031/3-C15.2	ICDO3	Condition
Malignancy	36524751	B lymphoblastic leukemia/lymphoma with t(1;19)(q23;p13.3); E2A-PBX1 (TCF3-PBX1) of orbit, NOS	9818/3-C69.6	ICDO3	Condition
Malignancy	36524752	Fascial fibrosarcoma of overlapping lesion of skin	8813/3-C44.8	ICDO3	Condition
Malignancy	36524753	Desmoplastic small round cell tumor of skin of lower limb and hip	8806/3-C44.7	ICDO3	Condition
Malignancy	36524754	Myxoid liposarcoma of anterior mediastinum	8852/3-C38.1	ICDO3	Condition
Malignancy	36524755	Carcinoma simplex of bladder, NOS	8231/3-C67.9	ICDO3	Condition
Malignancy	36524756	Adenocarcinoma, NOS, of upper Gum	8140/3-C03.0	ICDO3	Condition
Malignancy	36524757	Myoepithelial carcinoma of posterior wall of bladder	8982/3-C67.4	ICDO3	Condition
Malignancy	36524758	Hepatoid adenocarcinoma of overlapping lesion of respiratory system and intrathoracic organs	8576/3-C39.8	ICDO3	Condition
Malignancy	36524759	T-cell/histiocyte rich large B-cell lymphoma of overlapping lesion of digestive system	9688/3-C26.8	ICDO3	Condition
Malignancy	36524760	Malignant tumor, giant cell type of anterior floor of mouth	8003/3-C04.0	ICDO3	Condition
Malignancy	36524761	T-cell/histiocyte rich large B-cell lymphoma of anterior mediastinum	9688/3-C38.1	ICDO3	Condition
Malignancy	36524762	Squamous cell carcinoma, clear cell type of lateral wall of nasopharynx	8084/3-C11.2	ICDO3	Condition
Malignancy	36524764	Carcinoma, anaplastic, NOS, of pancreatic duct	8021/3-C25.3	ICDO3	Condition
Malignancy	36524765	B-cell chronic lymphocytic leukemia/small lymphocytic lymphoma of overlapping lesion of bones, joints and articular cartilage	9823/3-C41.8	ICDO3	Condition
Malignancy	36524766	Myeloproliferative neoplasm, unclassifiable of pelvic lymph nodes	9975/3-C77.5	ICDO3	Condition
Malignancy	36524767	Precursor T-cell lymphoblastic leukemia of overlapping lesion of urinary organs	9837/3-C68.8	ICDO3	Condition
Malignancy	36524769	Squamous cell carcinoma, adenoid of fundus uteri	8075/3-C54.3	ICDO3	Condition
Malignancy	36524770	Leiomyosarcoma, NOS, of lung, NOS	8890/3-C34.9	ICDO3	Condition
Malignancy	36524771	Mixed type rhabdomyosarcoma of dome of bladder	8902/3-C67.1	ICDO3	Condition
Malignancy	36524772	Squamous cell carcinoma, small cell, nonkeratinizing of overlapping lesion of digestive system	8073/3-C26.8	ICDO3	Condition
Malignancy	36524773	Intravascular large B-cell lymphoma of eye, NOS	9712/3-C69.9	ICDO3	Condition
Malignancy	36524774	Mixed germ cell tumor of temporal lobe	9085/3-C71.2	ICDO3	Condition
Malignancy	36524775	Leiomyosarcoma, NOS, of overlapping lesion of major salivary glands	8890/3-C08.8	ICDO3	Condition
Malignancy	36524776	Pleomorphic rhabdomyosarcoma, adult type of middle lobe, lung	8901/3-C34.2	ICDO3	Condition
Malignancy	36524777	Scirrhous adenocarcinoma of anterior surface of epiglottis	8141/3-C10.1	ICDO3	Condition
Malignancy	36524778	Malignant lymphoma, large B-cell, diffuse, immunoblastic, NOS, of overlapping lesion of brain and central nervous system	9684/3-C72.8	ICDO3	Condition
Malignancy	36524779	Fibroblastic liposarcoma of specified parts of peritoneum	8857/3-C48.1	ICDO3	Condition
Malignancy	36524780	Sezary syndrome of lingual tonsil	9701/3-C02.4	ICDO3	Condition
Malignancy	36524781	Follicular lymphoma, grade 2 of posterior wall of nasopharynx	9691/3-C11.1	ICDO3	Condition
Malignancy	36524783	Alveolar rhabdomyosarcoma of spermatic cord	8920/3-C63.1	ICDO3	Condition
Malignancy	36524784	Mantle cell lymphoma of overlapping lesion of vulva	9673/3-C51.8	ICDO3	Condition
Malignancy	36524785	Systemic EBV positive T-cell lymphoproliferative disease of childhood of mandible	9724/3-C41.1	ICDO3	Condition
Malignancy	36524786	Hodgkin sarcoma of heart	9662/3-C38.0	ICDO3	Condition
Malignancy	36524788	Hodgkin lymphoma, nodular lymphocyte predominant of head of pancreas	9659/3-C25.0	ICDO3	Condition
Malignancy	36524789	Small cell carcinoma, fusiform cell of paraurethral gland	8043/3-C68.1	ICDO3	Condition
Malignancy	36524790	Hodgkin lymphoma, mixed cellularity, NOS, of tonsillar pillar	9652/3-C09.1	ICDO3	Condition
Malignancy	36524791	Squamous cell carcinoma, spindle cell of mucosa of lip, NOS	8074/3-C00.5	ICDO3	Condition
Malignancy	36524792	Mature T-cell lymphoma, NOS, of pelvic bones, sacrum, coccyx and associated joints	9702/3-C41.4	ICDO3	Condition
Malignancy	36524794	Pseudosarcomatous carcinoma of overlapping lesion of palate	8033/3-C05.8	ICDO3	Condition
Malignancy	36524796	Hodgkin lymphoma, nodular sclerosis, NOS, of overlapping lesion of bones, joints and articular cartilage of limbs	9663/3-C40.8	ICDO3	Condition
Malignancy	36524797	Dedifferentiated chordoma of optic nerve	9372/3-C72.3	ICDO3	Condition
Malignancy	36524798	Myeloid sarcoma of reticuloendothelial system, NOS	9930/3-C42.3	ICDO3	Condition
Malignancy	36524799	Adenocarcinoma with squamous metaplasia of sublingual gland	8570/3-C08.1	ICDO3	Condition
Malignancy	36524800	Carcinosarcoma, NOS, of ureteric orifice	8980/3-C67.6	ICDO3	Condition
Malignancy	36524801	Nephroblastoma, NOS, of overlapping lesion of male genital organs	8960/3-C63.8	ICDO3	Condition
Malignancy	36524802	Large cell carcinoma with rhabdoid phenotype of parathyroid gland	8014/3-C75.0	ICDO3	Condition
Malignancy	36524803	Papillary carcinoma, NOS, of meckel diverticulum	8050/3-C17.3	ICDO3	Condition
Malignancy	36524805	Langerhans cell histiocytosis, disseminated of conjunctiva	9751/3-C69.0	ICDO3	Condition
Malignancy	36524806	Papillary mucinous cystadenocarcinoma of appendix	8471/3-C18.1	ICDO3	Condition
Malignancy	36524807	Intratubular malignant germ cells of other specified parts of male genital organs	9064/2-C63.7	ICDO3	Condition
Malignancy	36524808	Systemic EBV positive T-cell lymphoproliferative disease of childhood of pleura, NOS	9724/3-C38.4	ICDO3	Condition
Malignancy	36524809	Basaloid squamous cell carcinoma of penis, NOS	8083/3-C60.9	ICDO3	Condition
Malignancy	36524810	Hodgkin sarcoma of skin of scalp and neck	9662/3-C44.4	ICDO3	Condition
Malignancy	36524811	Embryonal sarcoma of overlapping lesion of cervix uteri	8991/3-C53.8	ICDO3	Condition
Malignancy	36524812	Malignant mastocytosis of pancreas, NOS	9741/3-C25.9	ICDO3	Condition
Malignancy	36524813	Sezary syndrome of connective, Subcutaneous and other soft tissues of pelvis	9701/3-C49.5	ICDO3	Condition
Malignancy	36524814	Basal cell adenocarcinoma of overlapping lesion of lip, oral cavity and pharynx	8147/3-C14.8	ICDO3	Condition
Malignancy	36524815	Cloacogenic carcinoma of vagina, NOS	8124/3-C52.9	ICDO3	Condition
Malignancy	36524816	ALK positive large B-cell lymphoma of clitorus	9737/3-C51.2	ICDO3	Condition
Malignancy	36524817	Solitary fibrous tumor, malignant of connective, Subcutaneous and other soft tissues of trunk, NOS	8815/3-C49.6	ICDO3	Condition
Malignancy	36524820	Myeloid or lymphoid neoplasm with PDGFRA rearrangement of gallbladder	9965/3-C23.9	ICDO3	Condition
Malignancy	36524821	Small cell carcinoma, NOS, of sublingual gland	8041/3-C08.1	ICDO3	Condition
Malignancy	36524822	Neuroendocrine tumor, grade 2 of sphenoid sinus	8249/3-C31.3	ICDO3	Condition
Malignancy	36524823	Large cell neuroendocrine carcinoma of lower third of esophagus	8013/3-C15.5	ICDO3	Condition
Malignancy	36524824	Embryonal sarcoma of scrotum, NOS	8991/3-C63.2	ICDO3	Condition
Malignancy	36524825	Verrucous carcinoma, NOS, of overlapping lesion of eye and adnexa	8051/3-C69.8	ICDO3	Condition
Malignancy	36524826	Adenocarcinoma in adenomatous polyposis coli of cardia, NOS	8220/3-C16.0	ICDO3	Condition
Malignancy	36524827	Langerhans cell histiocytosis, disseminated of pharynx, NOS	9754/3-C14.0	ICDO3	Condition
Malignancy	36524828	Neuroendocrine tumor, grade 2 of maxillary sinus	8249/3-C31.0	ICDO3	Condition
Malignancy	36524829	Marginal zone B-cell lymphoma, NOS, of parathyroid gland	9699/3-C75.0	ICDO3	Condition
Malignancy	36524831	Malignant tumor, clear cell type of lymph nodes of axilla or arm	8005/3-C77.3	ICDO3	Condition
Malignancy	36524832	Spindle cell carcinoma, NOS, of floor of mouth, NOS	8032/3-C04.9	ICDO3	Condition
Malignancy	36524833	Metaplastic carcinoma, NOS, of meckel diverticulum	8575/3-C17.3	ICDO3	Condition
Malignancy	36524834	Precursor T-cell lymphoblastic leukemia of gastric antrum	9837/3-C16.3	ICDO3	Condition
Malignancy	36524835	Embryonal sarcoma of dome of bladder	8991/3-C67.1	ICDO3	Condition
Malignancy	36524836	Pseudosarcomatous carcinoma of upper-inner quadrant of breast	8033/3-C50.2	ICDO3	Condition
Malignancy	36524837	Malignant melanoma, NOS, of lateral floor of mouth	8720/3-C04.1	ICDO3	Condition
Malignancy	36524838	Teratoma, malignant, NOS, of spinal meninges	9080/3-C70.1	ICDO3	Condition
Malignancy	36524839	Epithelial-myoepithelial carcinoma of body of pancreas	8562/3-C25.1	ICDO3	Condition
Malignancy	36524840	Verrucous carcinoma, NOS, of upper third of esophagus	8051/3-C15.3	ICDO3	Condition
Malignancy	36524841	B lymphoblastic leukemia/lymphoma with t(v;11q23); MLL rearranged of long bones of upper limb, scapula and associated joints	9813/3-C40.0	ICDO3	Condition
Malignancy	36524842	Malignant tumor, spindle cell type of submandibular gland	8004/3-C08.0	ICDO3	Condition
Malignancy	36524843	Plasmablastic lymphoma of overlapping lesion of billiary tract	9735/3-C24.8	ICDO3	Condition
Malignancy	36524844	Mixed tumor, malignant, NOS, of overlapping lesion of major salivary glands	8940/3-C08.8	ICDO3	Condition
Malignancy	36524845	Malignant peripheral nerve sheath tumor, NOS, of acoustic nerve	9540/3-C72.4	ICDO3	Condition
Malignancy	36524846	Angioimmunoblastic T-cell lymphoma of thymus	9705/3-C37.9	ICDO3	Condition
Malignancy	36524848	Squamous cell carcinoma, clear cell type of overlapping lesion of accessory sinuses	8084/3-C31.8	ICDO3	Condition
Malignancy	36524850	Precursor T-cell lymphoblastic lymphoma of kidney, NOS	9729/3-C64.9	ICDO3	Condition
Malignancy	36524851	Rhabdoid tumor, NOS, of peripheral nerves and autonomic nervous system of head, face, and neck	8963/3-C47.0	ICDO3	Condition
Malignancy	36524852	Small cell sarcoma of female genital tract, NOS	8803/3-C57.9	ICDO3	Condition
Malignancy	36524853	Chondroid chordoma of pelvic bones, sacrum, coccyx and associated joints	9371/3-C41.4	ICDO3	Condition
Malignancy	36524854	B lymphoblastic leukemia/lymphoma, NOS, of short bones of lower limb and associated joints	9811/3-C40.3	ICDO3	Condition
Malignancy	36524855	Rhabdomyosarcoma, NOS, of border of tongue	8900/3-C02.1	ICDO3	Condition
Malignancy	36524857	Giant cell and spindle cell carcinoma of colon, NOS	8030/3-C18.9	ICDO3	Condition
Malignancy	36524858	Clear cell adenocarcinoma, NOS, of uterus, NOS	8310/3-C55.9	ICDO3	Condition
Malignancy	36524859	Adenocarcinoma in tubulovillous adenoma of pancreas, NOS	8263/3-C25.9	ICDO3	Condition
Malignancy	36524860	Spindle cell rhabdomyosarcoma of branchial cleft	8912/3-C10.4	ICDO3	Condition
Malignancy	36524861	Hodgkin lymphoma, nodular sclerosis, NOS, of overlapping lesion of colon	9663/3-C18.8	ICDO3	Condition
Malignancy	36524862	Myxoid leiomyosarcoma of other specified parts of pancreas	8896/3-C25.7	ICDO3	Condition
Malignancy	36524864	Spongioneuroblastoma of peritoneum, NOS	9504/3-C48.2	ICDO3	Condition
Malignancy	36524865	Marginal zone B-cell lymphoma, NOS, of lower limb, NOS	9699/3-C76.5	ICDO3	Condition
Malignancy	36524866	Myoepithelial carcinoma of rectum, NOS	8982/3-C20.9	ICDO3	Condition
Malignancy	36524867	Langerhans cell sarcoma of cerebrum	9756/3-C71.0	ICDO3	Condition
Malignancy	36524868	Hodgkin sarcoma of cheeck mucosa	9662/3-C06.0	ICDO3	Condition
Malignancy	36524869	Hodgkin lymphoma, lymphocyte depletion, diffuse fibrosis of anterior 2/3 of tongue, NOS	9654/3-C02.3	ICDO3	Condition
Malignancy	36524870	B lymphoblastic leukemia/lymphoma with t(5;14)(q31;q32); IL3-IGH of overlapping lesion of brain and central nervous system	9817/3-C72.8	ICDO3	Condition
Malignancy	36524871	Mesenchymoma, malignant of major salivary gland, NOS	8990/3-C08.9	ICDO3	Condition
Malignancy	36524872	Hodgkin lymphoma, lymphocyte depletion, NOS, of broad ligament	9653/3-C57.1	ICDO3	Condition
Malignancy	36524873	Precursor cell lymphoblastic lymphoma, NOS, of intestinal tract, NOS	9727/3-C26.0	ICDO3	Condition
Malignancy	36524874	Hodgkin lymphoma, NOS, of ureter	9650/3-C66.9	ICDO3	Condition
Malignancy	36524875	Hodgkin lymphoma, lymphocyte-rich of extrahepatic bile duct	9651/3-C24.0	ICDO3	Condition
Malignancy	36524876	Malignant lymphoma, large B-cell, diffuse, immunoblastic, NOS, of posterior wall of bladder	9684/3-C67.4	ICDO3	Condition
Malignancy	36524877	Spongioneuroblastoma of intestinal tract, NOS	9504/3-C26.0	ICDO3	Condition
Malignancy	36524878	Malignant tumor, giant cell type of connective, Subcutaneous and other soft tissues of upper limb and shoulder	8003/3-C49.1	ICDO3	Condition
Malignancy	36524879	Mixed type rhabdomyosarcoma of overlapping lesion of retroperitoneum and peritoneum	8902/3-C48.8	ICDO3	Condition
Malignancy	36524881	Hodgkin lymphoma, nodular sclerosis, cellular phase of retina	9664/3-C69.2	ICDO3	Condition
Malignancy	36524882	Burkitt lymphoma, NOS, of dorsal surface of tongue, NOS	9687/3-C02.0	ICDO3	Condition
Malignancy	36524883	T-cell/histiocyte rich large B-cell lymphoma of oropharynx, NOS	9688/3-C10.9	ICDO3	Condition
Malignancy	36524885	Giant cell carcinoma of overlapping lesion of colon	8031/3-C18.8	ICDO3	Condition
Malignancy	36524886	Yolk sac tumor, NOS, of urethra	9071/3-C68.0	ICDO3	Condition
Malignancy	36524887	Burkitt lymphoma, NOS, of peripheral nerves and autonomic nervous system of upper limb and shoulder	9687/3-C47.1	ICDO3	Condition
Malignancy	36524888	Precursor T-cell lymphoblastic leukemia of paraurethral gland	9837/3-C68.1	ICDO3	Condition
Malignancy	36524889	Myeloid or lymphoid neoplasm with FGFR1 abnormalities of pancreatic duct	9967/3-C25.3	ICDO3	Condition
Malignancy	36524891	Astroblastoma of acoustic nerve	9430/3-C72.4	ICDO3	Condition
Malignancy	36524892	Rhabdomyosarcoma, NOS, of frontal lobe	8900/3-C71.1	ICDO3	Condition
Malignancy	36524893	ALK positive large B-cell lymphoma of overlapping lesion of heart, mediastinum and pleura	9737/3-C38.8	ICDO3	Condition
Malignancy	36524896	Teratoma with malignant transformation of brain, NOS	9084/3-C71.9	ICDO3	Condition
Malignancy	36524897	Malignant tumor, clear cell type of intrathoracic lymph nodes	8005/3-C77.1	ICDO3	Condition
Malignancy	36524898	Superficial spreading adenocarcinoma of meckel diverticulum	8143/3-C17.3	ICDO3	Condition
Malignancy	36524899	Hodgkin lymphoma, nodular sclerosis, cellular phase of skin of lower limb and hip	9664/3-C44.7	ICDO3	Condition
Malignancy	36524900	Spindle cell sarcoma of lateral wall of nasopharynx	8801/3-C11.2	ICDO3	Condition
Malignancy	36524901	Myxoid leiomyosarcoma of orbit, NOS	8896/3-C69.6	ICDO3	Condition
Malignancy	36524902	Mesenchymoma, malignant of connective, Subcutaneous and other soft tissues of thorax	8990/3-C49.3	ICDO3	Condition
Malignancy	36524903	Dedifferentiated liposarcoma of ascending colon	8858/3-C18.2	ICDO3	Condition
Malignancy	36524904	Precursor B-cell lymphoblastic lymphoma of overlapping lesion of bladder	9728/3-C67.8	ICDO3	Condition
Malignancy	36524905	Hodgkin lymphoma, nodular sclerosis, cellular phase of laryngeal cartilage	9664/3-C32.3	ICDO3	Condition
Malignancy	36524906	Spindle cell sarcoma of fundus of stomach	8801/3-C16.1	ICDO3	Condition
Malignancy	36524907	Langerhans cell histiocytosis, disseminated of overlapping lesion of pancreas	9754/3-C25.8	ICDO3	Condition
Malignancy	36524908	Malignant mastocytosis of anterior mediastinum	9741/3-C38.1	ICDO3	Condition
Malignancy	36524909	Mature T-cell lymphoma, NOS, of peritoneum, NOS	9702/3-C48.2	ICDO3	Condition
Malignancy	36524910	Hemangiosarcoma of accessory sinus, NOS	9120/3-C31.9	ICDO3	Condition
Malignancy	36524912	Adenocarcinoma with apocrine metaplasia of small intestine, NOS	8573/3-C17.9	ICDO3	Condition
Malignancy	36524913	Kaposi sarcoma of overlapping lesion of digestive system	9140/3-C26.8	ICDO3	Condition
Malignancy	36524914	Leiomyosarcoma, NOS, of urethra	8890/3-C68.0	ICDO3	Condition
Malignancy	36524915	Histiocytic sarcoma of urachus	9755/3-C67.7	ICDO3	Condition
Malignancy	36524917	Primary cutaneous follicle center lymphoma of external ear	9597/3-C44.2	ICDO3	Condition
Malignancy	36524918	Mucin-producing adenocarcinoma of parametrium	8481/3-C57.3	ICDO3	Condition
Malignancy	36524919	Verrucous carcinoma, NOS, of overlapping lesion of hypopharynx	8051/3-C13.8	ICDO3	Condition
Malignancy	36524920	Malignant tumor, giant cell type of glottis	8003/3-C32.0	ICDO3	Condition
Malignancy	36524921	Hodgkin sarcoma of posterior wall of hypopharynx	9662/3-C13.2	ICDO3	Condition
Malignancy	36524922	Sweat gland adenocarcinoma of vulva, NOS	8400/3-C51.9	ICDO3	Condition
Malignancy	36524925	Urothelial carcinoma, sarcomatoid of overlapping lesion of urinary organs	8122/3-C68.8	ICDO3	Condition
Malignancy	36524926	Malignant melanoma, NOS, of intestinal tract, NOS	8720/3-C26.0	ICDO3	Condition
Malignancy	36524927	Alveolar adenocarcinoma of overlapping lesion of respiratory system and intrathoracic organs	8251/3-C39.8	ICDO3	Condition
Malignancy	36524928	Myoepithelial carcinoma of urinary system, NOS	8982/3-C68.9	ICDO3	Condition
Malignancy	36524929	Follicular lymphoma, grade 3 of lower-inner quadrant of breast	9698/3-C50.3	ICDO3	Condition
Malignancy	36524930	B-cell chronic lymphocytic leukemia/small lymphocytic lymphoma of border of tongue	9823/3-C02.1	ICDO3	Condition
Malignancy	36524931	Infantile fibrosarcoma of pelvic bones, sacrum, coccyx and associated joints	8814/3-C41.4	ICDO3	Condition
Malignancy	36524932	B-cell chronic lymphocytic leukemia/small lymphocytic lymphoma of other specified parts of pancreas	9823/3-C25.7	ICDO3	Condition
Malignancy	36524933	B lymphoblastic leukemia/lymphoma with t(12;21)(p13;q22); TEL-AML1 (ETV6-RUNX1) of vallecula	9814/3-C10.0	ICDO3	Condition
Malignancy	36524934	Epithelial-myoepithelial carcinoma of kidney, NOS	8562/3-C64.9	ICDO3	Condition
Malignancy	36524935	Hodgkin lymphoma, lymphocyte depletion, diffuse fibrosis of skin of upper limb and shoulder	9654/3-C44.6	ICDO3	Condition
Malignancy	36524936	Adenocarcinoma in tubulovillous adenoma of submandibular gland	8263/3-C08.0	ICDO3	Condition
Malignancy	36524937	Squamous cell carcinoma, small cell, nonkeratinizing of breast, NOS	8073/3-C50.9	ICDO3	Condition
Malignancy	36524938	Mucinous cystadenocarcinoma, NOS, of axillary tail of breast	8470/3-C50.6	ICDO3	Condition
Malignancy	36524939	Adenoid cystic carcinoma of cornea, NOS	8200/3-C69.1	ICDO3	Condition
Malignancy	36524940	NK/T-cell lymphoma, nasal and nasal type of small intestine, NOS	9719/3-C17.9	ICDO3	Condition
Malignancy	36524941	Juvenile myelomonocytic leukemia, NOS, of pelvic lymph nodes	9946/3-C77.5	ICDO3	Condition
Malignancy	36524942	Plasmablastic lymphoma of bone marrow	9735/3-C42.1	ICDO3	Condition
Malignancy	36524943	B lymphoblastic leukemia/lymphoma with t(1;19)(q23;p13.3); E2A-PBX1 (TCF3-PBX1) of nasopharynx, NOS	9818/3-C11.9	ICDO3	Condition
Malignancy	36524944	Papillary squamous cell carcinoma of tail of pancreas	8052/3-C25.2	ICDO3	Condition
Malignancy	36524946	Ewing sarcoma of connective, Subcutaneous and other soft tissues of lower limb and hip	9260/3-C49.2	ICDO3	Condition
Malignancy	36524948	Mature T-cell lymphoma, NOS, of breast, NOS	9702/3-C50.9	ICDO3	Condition
Malignancy	36524949	Malignant lymphoma, mixed small and large cell, diffuse of overlapping lesion of lung	9675/3-C34.8	ICDO3	Condition
Malignancy	36524950	Myeloid or lymphoid neoplasm with PDGFRA rearrangement of posterior wall of oropharynx	9965/3-C10.3	ICDO3	Condition
Malignancy	36524951	Squamous cell carcinoma, adenoid of overlapping lesion of corpus uteri	8075/3-C54.8	ICDO3	Condition
Malignancy	36524952	Hodgkin lymphoma, nodular sclerosis, grade 1 of tongue, NOS	9665/3-C02.9	ICDO3	Condition
Malignancy	36524953	Choriocarcinoma, NOS, of temporal lobe	9100/3-C71.2	ICDO3	Condition
Malignancy	36524954	Basal cell adenocarcinoma of endometrium	8147/3-C54.1	ICDO3	Condition
Malignancy	36524955	Duct carcinoma, desmoplastic type of upper-inner quadrant of breast	8514/3-C50.2	ICDO3	Condition
Malignancy	36524956	Burkitt lymphoma, NOS, of supraglottis	9687/3-C32.1	ICDO3	Condition
Malignancy	36524957	Mast cell sarcoma of overlapping lesion of palate	9740/3-C05.8	ICDO3	Condition
Malignancy	36524959	Histiocytic sarcoma of specified parts of peritoneum	9755/3-C48.1	ICDO3	Condition
Malignancy	36524960	NK/T-cell lymphoma, nasal and nasal type of clitorus	9719/3-C51.2	ICDO3	Condition
Malignancy	36524961	Metaplastic carcinoma, NOS, of other specified parts of male genital organs	8575/3-C63.7	ICDO3	Condition
Malignancy	36524962	Myoepithelial carcinoma of overlapping lesions of oropharynx	8982/3-C10.8	ICDO3	Condition
Malignancy	36524963	Amelanotic melanoma of tonsil, NOS	8730/3-C09.9	ICDO3	Condition
Malignancy	36524964	Hodgkin granuloma of lingual tonsil	9661/3-C02.4	ICDO3	Condition
Malignancy	36524965	B lymphoblastic leukemia/lymphoma with t(12;21)(p13;q22); TEL-AML1 (ETV6-RUNX1) of cerebellum, NOS	9814/3-C71.6	ICDO3	Condition
Malignancy	36524966	B lymphoblastic leukemia/lymphoma with t(9;22)(q34;q11.2); BCR-ABL1 of palate, NOS	9812/3-C05.9	ICDO3	Condition
Malignancy	36524967	Large cell medulloblastoma of frontal lobe	9474/3-C71.1	ICDO3	Condition
Malignancy	36524968	Follicular lymphoma, grade 3 of accessory sinus, NOS	9698/3-C31.9	ICDO3	Condition
Malignancy	36524969	Giant cell and spindle cell carcinoma of sigmoid colon	8030/3-C18.7	ICDO3	Condition
Malignancy	36524970	Langerhans cell histiocytosis, disseminated of ascending colon	9751/3-C18.2	ICDO3	Condition
Malignancy	36524971	Myeloid or lymphoid neoplasm with FGFR1 abnormalities of parametrium	9967/3-C57.3	ICDO3	Condition
Malignancy	36524972	Fibroblastic liposarcoma of overlapping lesion of heart, mediastinum and pleura	8857/3-C38.8	ICDO3	Condition
Malignancy	36524976	Adenocarcinoma with mixed subtypes of endocrine gland, NOS	8255/3-C75.9	ICDO3	Condition
Malignancy	36524977	Metaplastic carcinoma, NOS, of middle ear	8575/3-C30.1	ICDO3	Condition
Malignancy	36524978	B lymphoblastic leukemia/lymphoma, NOS, of mouth, NOS	9811/3-C06.9	ICDO3	Condition
Malignancy	36524979	Adenocarcinoma in villous adenoma of bladder neck	8261/3-C67.5	ICDO3	Condition
Malignancy	36524980	Yolk sac tumor, NOS, of thymus	9071/3-C37.9	ICDO3	Condition
Malignancy	36524982	Squamous cell carcinoma, spindle cell of body of pancreas	8074/3-C25.1	ICDO3	Condition
Malignancy	36524983	Mature T-cell lymphoma, NOS, of lower gum	9702/3-C03.1	ICDO3	Condition
Malignancy	36524985	B lymphoblastic leukemia/lymphoma with hypodiploidy (Hypodiploid ALL) of pyriform sinus	9816/3-C12.9	ICDO3	Condition
Malignancy	36524986	Plasmacytoma, NOS, of peripheral nerves and autonomic nervous system of thorax	9731/3-C47.3	ICDO3	Condition
Malignancy	36524987	NK/T-cell lymphoma, nasal and nasal type of middle ear	9719/3-C30.1	ICDO3	Condition
Malignancy	36524988	B lymphoblastic leukemia/lymphoma with t(1;19)(q23;p13.3); E2A-PBX1 (TCF3-PBX1) of cerebrum	9818/3-C71.0	ICDO3	Condition
Malignancy	36524990	Squamous cell carcinoma, large cell, nonkeratinizing, NOS, of lower gum	8072/3-C03.1	ICDO3	Condition
Malignancy	36524992	Hodgkin lymphoma, nodular sclerosis, grade 1 of overlapping lesion of floor of mouth	9665/3-C04.8	ICDO3	Condition
Malignancy	36524993	Low grade serous carcinoma of parametrium	8460/3-C57.3	ICDO3	Condition
Malignancy	36524994	Malignant lymphoma, small B lymphocytic, NOS, of overlapping lesion of breast	9670/3-C50.8	ICDO3	Condition
Malignancy	36524995	Squamous cell carcinoma, spindle cell of lower-outer quadrant of breast	8074/3-C50.5	ICDO3	Condition
Malignancy	36524996	Glassy cell carcinoma of carotid body	8015/3-C75.4	ICDO3	Condition
Malignancy	36524997	Malignant tumor, spindle cell type of overlapping lesion of peripheral nerves and autonomic nervous system	8004/3-C47.8	ICDO3	Condition
Malignancy	36524998	Precursor cell lymphoblastic lymphoma, NOS, of mouth, NOS	9727/3-C06.9	ICDO3	Condition
Malignancy	36524999	Precursor B-cell lymphoblastic lymphoma of colon, NOS	9728/3-C18.9	ICDO3	Condition
Malignancy	36525000	Malignant lymphoma, small B lymphocytic, NOS, of nipple	9670/3-C50.0	ICDO3	Condition
Malignancy	36525001	Papillary microcarcinoma of rectosigmoid junction	8341/3-C19.9	ICDO3	Condition
Malignancy	36525003	Myxoid liposarcoma of sigmoid colon	8852/3-C18.7	ICDO3	Condition
Malignancy	36525004	Neuroendocrine tumor, grade 2 of gastric antrum	8249/3-C16.3	ICDO3	Condition
Malignancy	36525005	B lymphoblastic leukemia/lymphoma with hyperdiploidy of dorsal surface of tongue, NOS	9815/3-C02.0	ICDO3	Condition
Malignancy	36525006	Angioimmunoblastic T-cell lymphoma of nasal cavity	9705/3-C30.0	ICDO3	Condition
Malignancy	36525007	Germinoma of adrenal gland, NOS	9064/3-C74.9	ICDO3	Condition
Malignancy	36525008	B lymphoblastic leukemia/lymphoma with t(9;22)(q34;q11.2); BCR-ABL1 of peripheral nerves and autonomic nervous system of upper limb and shoulder	9812/3-C47.1	ICDO3	Condition
Malignancy	36525009	Intravascular large B-cell lymphoma of olfactory nerve	9712/3-C72.2	ICDO3	Condition
Malignancy	36525010	Medulloepithelioma, NOS, of occipital lobe	9501/3-C71.4	ICDO3	Condition
Malignancy	36525011	B lymphoblastic leukemia/lymphoma with hyperdiploidy of intestinal tract, NOS	9815/3-C26.0	ICDO3	Condition
Malignancy	36525012	Sarcoma, NOS, of ileum	8800/3-C17.2	ICDO3	Condition
Malignancy	36525013	Scirrhous adenocarcinoma of posterior wall of oropharynx	8141/3-C10.3	ICDO3	Condition
Malignancy	36525014	Papillary squamous cell carcinoma of waldeyer ring	8052/3-C14.2	ICDO3	Condition
Malignancy	36525015	Myelodysplastic syndrome with single lineage dysplasia of lymph node, NOS	9980/3-C77.9	ICDO3	Condition
Malignancy	36525017	Hodgkin lymphoma, nodular sclerosis, grade 1 of sigmoid colon	9665/3-C18.7	ICDO3	Condition
Malignancy	36525018	Systemic EBV positive T-cell lymphoproliferative disease of childhood of cloacogenic zone	9724/3-C21.2	ICDO3	Condition
Malignancy	36525019	Signet ring cell carcinoma of billiary tract, NOS	8490/3-C24.9	ICDO3	Condition
Malignancy	36525020	Follicular dendritic cell sarcoma of peripheral nerves and autonomic nervous system of thorax	9758/3-C47.3	ICDO3	Condition
Malignancy	36525022	Langerhans cell histiocytosis, disseminated of lateral floor of mouth	9754/3-C04.1	ICDO3	Condition
Malignancy	36525023	Myosarcoma of breast, NOS	8895/3-C50.9	ICDO3	Condition
Malignancy	36525024	Ewing sarcoma of upper respiratory tract, NOS	9364/3-C39.0	ICDO3	Condition
Malignancy	36525025	Follicular dendritic cell sarcoma of upper third of esophagus	9758/3-C15.3	ICDO3	Condition
Malignancy	36525026	Carcinofibroma of colon, NOS	8934/3-C18.9	ICDO3	Condition
Malignancy	36525027	Spindle cell melanoma, NOS, of sphenoid sinus	8772/3-C31.3	ICDO3	Condition
Malignancy	36525028	Nodular melanoma of abdominal esophagus	8721/3-C15.2	ICDO3	Condition
Malignancy	36525029	Marginal zone B-cell lymphoma, NOS, of mucosa of lower lip	9699/3-C00.4	ICDO3	Condition
Malignancy	36525030	Sarcoma, NOS, of cerebrum	8800/3-C71.0	ICDO3	Condition
Malignancy	36525031	Malignant mastocytosis of supraglottis	9741/3-C32.1	ICDO3	Condition
Malignancy	36525032	Pleomorphic carcinoma of ampulla of Vater	8022/3-C24.1	ICDO3	Condition
Malignancy	36525033	Carcinoma, undifferentiated, NOS, of adrenal gland, NOS	8020/3-C74.9	ICDO3	Condition
Malignancy	36525034	Liposarcoma, well differentiated, NOS, of short bones of lower limb and associated joints	8851/3-C40.3	ICDO3	Condition
Malignancy	36525035	Malignant giant cell tumor of soft parts of overlapping lesion of bones, joints and articular cartilage of limbs	9251/3-C40.8	ICDO3	Condition
Malignancy	36525036	Superficial spreading adenocarcinoma of choroid	8143/3-C69.3	ICDO3	Condition
Malignancy	36525037	Malignant teratoma, intermediate of testis, NOS	9083/3-C62.9	ICDO3	Condition
Malignancy	36525038	Hodgkin lymphoma, mixed cellularity, NOS, of ciliary body	9652/3-C69.4	ICDO3	Condition
Malignancy	36525039	Endometrioid adenocarcinoma, NOS, of undescended testis	8380/3-C62.0	ICDO3	Condition
Malignancy	36525040	Small cell sarcoma of posterior wall of nasopharynx	8803/3-C11.1	ICDO3	Condition
Malignancy	36525041	Pleomorphic carcinoma of lower limb, NOS	8022/3-C76.5	ICDO3	Condition
Malignancy	36525042	Pigmented dermatofibrosarcoma protuberans of peripheral nerves and autonomic nervous system of thorax	8833/3-C47.3	ICDO3	Condition
Malignancy	36525044	Sezary syndrome of floor of mouth, NOS	9701/3-C04.9	ICDO3	Condition
Malignancy	36525045	Cribriform carcinoma, NOS, of ill-defined sites within respiratory system	8201/3-C39.9	ICDO3	Condition
Malignancy	36525046	Malignant peripheral nerve sheath tumor with rhabdomyoblastic differentiation of cerebrum	9561/3-C71.0	ICDO3	Condition
Malignancy	36525047	Small cell sarcoma of epididymis	8803/3-C63.0	ICDO3	Condition
Malignancy	36525049	Small cell carcinoma, NOS, of overlapping lesion of colon	8041/3-C18.8	ICDO3	Condition
Malignancy	36525050	Mesonephroma, malignant of isthmus uteri	9110/3-C54.0	ICDO3	Condition
Malignancy	36525051	B lymphoblastic leukemia/lymphoma with t(1;19)(q23;p13.3); E2A-PBX1 (TCF3-PBX1) of overlapping lesion of larynx	9818/3-C32.8	ICDO3	Condition
Malignancy	36525052	Scirrhous adenocarcinoma of upper lobe, lung	8141/3-C34.1	ICDO3	Condition
Malignancy	36525053	Myeloproliferative neoplasm, unclassifiable of overlapping lesion of colon	9975/3-C18.8	ICDO3	Condition
Malignancy	36525054	Spindle cell rhabdomyosarcoma of overlapping lesion of male genital organs	8912/3-C63.8	ICDO3	Condition
Malignancy	36525056	Teratoma, malignant, NOS, of cauda equina	9080/3-C72.1	ICDO3	Condition
Malignancy	36525057	Teratoid medulloepithelioma, NOS, of frontal sinus	9502/3-C31.2	ICDO3	Condition
Malignancy	36525058	Verrucous carcinoma, NOS, of laryngeal cartilage	8051/3-C32.3	ICDO3	Condition
Malignancy	36525059	Giant cell and spindle cell carcinoma of laryngeal cartilage	8030/3-C32.3	ICDO3	Condition
Malignancy	36525060	Myosarcoma of ascending colon	8895/3-C18.2	ICDO3	Condition
Malignancy	36525061	Low cumulative sun damage melanoma of choroid	8743/3-C69.3	ICDO3	Condition
Malignancy	36525062	Adenocarcinoma with cartilaginous and osseous metaplasia of nasal cavity	8571/3-C30.0	ICDO3	Condition
Malignancy	36525063	Large cell carcinoma with rhabdoid phenotype of anus, NOS	8014/3-C21.0	ICDO3	Condition
Malignancy	36525064	Mixed cell adenocarcinoma of intestinal tract, NOS	8323/3-C26.0	ICDO3	Condition
Malignancy	36525065	Malignant tumor, giant cell type of parametrium	8003/3-C57.3	ICDO3	Condition
Malignancy	36525066	Epithelioma, malignant of upper lobe, lung	8011/3-C34.1	ICDO3	Condition
Malignancy	36525067	Interdigitating dendritic cell sarcoma of brain, NOS	9757/3-C71.9	ICDO3	Condition
Malignancy	36525068	Malignant tumor, clear cell type of cortex of adrenal gland	8005/3-C74.0	ICDO3	Condition
Malignancy	36525069	Large cell carcinoma with rhabdoid phenotype of cervix uteri	8014/3-C53.9	ICDO3	Condition
Malignancy	36525070	Mucoepidermoid carcinoma of superior wall of nasopharynx	8430/3-C11.0	ICDO3	Condition
Malignancy	36525072	Squamous cell carcinoma, keratinizing, NOS, of skin of upper limb and shoulder	8071/3-C44.6	ICDO3	Condition
Malignancy	36525073	Hemangioendothelioma, malignant of peripheral nerves and autonomic nervous system of lower limb and hip	9130/3-C47.2	ICDO3	Condition
Malignancy	36525074	Hepatocellular carcinoma, pleomorphic type of intrahepatic bile duct	8175/3-C22.1	ICDO3	Condition
Malignancy	36525075	Mucin-producing adenocarcinoma of lateral wall of bladder	8481/3-C67.2	ICDO3	Condition
Malignancy	36525076	Fibroblastic reticular cell tumor of overlapping lesion of larynx	9759/3-C32.8	ICDO3	Condition
Malignancy	36525077	B lymphoblastic leukemia/lymphoma with t(12;21)(p13;q22); TEL-AML1 (ETV6-RUNX1) of subglottis	9814/3-C32.2	ICDO3	Condition
Malignancy	36525078	Squamous cell carcinoma, small cell, nonkeratinizing of overlapping lesion of cervix uteri	8073/3-C53.8	ICDO3	Condition
Malignancy	36525079	Granular cell tumor, malignant of connective, Subcutaneous and other soft tissues, NOS	9580/3-C49.9	ICDO3	Condition
Malignancy	36525080	Lymphoplasmacytic lymphoma of ventral surface of tongue, NOS	9671/3-C02.2	ICDO3	Condition
Malignancy	36525081	Epithelioma, malignant of border of tongue	8011/3-C02.1	ICDO3	Condition
Malignancy	36525082	B lymphoblastic leukemia/lymphoma with t(5;14)(q31;q32); IL3-IGH of stomach, NOS	9817/3-C16.9	ICDO3	Condition
Malignancy	36525083	Malignant mastocytosis of small intestine, NOS	9741/3-C17.9	ICDO3	Condition
Malignancy	36525084	Mucin-producing adenocarcinoma of head, face or neck, NOS	8481/3-C76.0	ICDO3	Condition
Malignancy	36525085	Malignant lymphoma, large B-cell, diffuse, immunoblastic, NOS, of other specified parts of female genital organs	9684/3-C57.7	ICDO3	Condition
Malignancy	36525086	Neoplasm, malignant of overlapping lesion of breast	8000/3-C50.8	ICDO3	Condition
Malignancy	36525087	Interdigitating dendritic cell sarcoma of parametrium	9757/3-C57.3	ICDO3	Condition
Malignancy	36525088	Precursor B-cell lymphoblastic lymphoma of ethmoid sinus	9728/3-C31.1	ICDO3	Condition
Malignancy	36525089	Adenocarcinoma with spindle cell metaplasia of islets of Langerhans	8572/3-C25.4	ICDO3	Condition
Malignancy	36525090	Schneiderian carcinoma of superior wall of nasopharynx	8121/3-C11.0	ICDO3	Condition
Malignancy	36525091	Carcinosarcoma, NOS, of parametrium	8980/3-C57.3	ICDO3	Condition
Malignancy	36525092	Malignant mastocytosis of isthmus uteri	9741/3-C54.0	ICDO3	Condition
Malignancy	36525094	Precursor T-cell lymphoblastic leukemia of nipple	9837/3-C50.0	ICDO3	Condition
Malignancy	36525095	Carcinoma, undifferentiated, NOS, of overlapping lesion of larynx	8020/3-C32.8	ICDO3	Condition
Malignancy	36525097	B lymphoblastic leukemia/lymphoma with t(9;22)(q34;q11.2); BCR-ABL1 of appendix	9812/3-C18.1	ICDO3	Condition
Malignancy	36525098	Basal cell adenocarcinoma of thyroid gland	8147/3-C73.9	ICDO3	Condition
Malignancy	36525099	Large cell carcinoma with rhabdoid phenotype of paraurethral gland	8014/3-C68.1	ICDO3	Condition
Malignancy	36525101	Epithelioma, malignant of overlapping lesion of lung	8011/3-C34.8	ICDO3	Condition
Malignancy	36525102	Eccrine adenocarcinoma of vulva, NOS	8413/3-C51.9	ICDO3	Condition
Malignancy	36525104	T-cell large granular lymphocytic leukemia of pancreas, NOS	9831/3-C25.9	ICDO3	Condition
Malignancy	36525105	Malignant melanoma in precancerous melanosis of clitorus	8741/3-C51.2	ICDO3	Condition
Malignancy	36525106	Malignant tumor, giant cell type of endocrine gland, NOS	8003/3-C75.9	ICDO3	Condition
Malignancy	36525107	Verrucous carcinoma, NOS, of overlapping lesion of urinary organs	8051/3-C68.8	ICDO3	Condition
Malignancy	36525108	Atypical teratoid/rhabdoid tumor of olfactory nerve	9508/3-C72.2	ICDO3	Condition
Malignancy	36525109	NK/T-cell lymphoma, nasal and nasal type of peripheral nerves and autonomic nervous system of head, face, and neck	9719/3-C47.0	ICDO3	Condition
Malignancy	36525110	Interdigitating dendritic cell sarcoma of gastrointestinal tract, NOS	9757/3-C26.9	ICDO3	Condition
Malignancy	36525111	Primary cutaneous gamma-delta T-cell lymphoma of skin of scalp and neck	9726/3-C44.4	ICDO3	Condition
Malignancy	36525112	Leiomyosarcoma, NOS, of connective, Subcutaneous and other soft tissues of abdomen	8890/3-C49.4	ICDO3	Condition
Malignancy	36525113	Hodgkin lymphoma, lymphocyte depletion, reticular of tonsillar fossa	9655/3-C09.0	ICDO3	Condition
Malignancy	36525114	Myoepithelial carcinoma of connective, Subcutaneous and other soft tissues of lower limb and hip	8982/3-C49.2	ICDO3	Condition
Malignancy	36525116	Desmoplastic small round cell tumor of exocervix	8806/3-C53.1	ICDO3	Condition
Malignancy	36525118	Hodgkin lymphoma, nodular sclerosis, NOS, of anterior wall of nasopharynx	9663/3-C11.3	ICDO3	Condition
Malignancy	36525120	Myxoid liposarcoma of skin of scalp and neck	8852/3-C44.4	ICDO3	Condition
Malignancy	36525122	HHV8 positive diffuse large B-cell lymphoma of pancreas, NOS	9738/3-C25.9	ICDO3	Condition
Malignancy	36525123	Hodgkin lymphoma, nodular sclerosis, grade 1 of ventral surface of tongue, NOS	9665/3-C02.2	ICDO3	Condition
Malignancy	36525125	Hodgkin lymphoma, nodular lymphocyte predominant of external ear	9659/3-C44.2	ICDO3	Condition
Malignancy	36525126	B lymphoblastic leukemia/lymphoma with t(12;21)(p13;q22); TEL-AML1 (ETV6-RUNX1) of lymph nodes of multiple regions	9814/3-C77.8	ICDO3	Condition
Malignancy	36525127	Oxyphilic adenocarcinoma of tonsillar fossa	8290/3-C09.0	ICDO3	Condition
Malignancy	36525128	Hodgkin lymphoma, lymphocyte depletion, reticular of corpus uteri	9655/3-C54.9	ICDO3	Condition
Malignancy	36525130	Sezary syndrome of uterus, NOS	9701/3-C55.9	ICDO3	Condition
Malignancy	36525132	Extra-adrenal paraganglioma, NOS, of cerebral meninges	8693/1-C70.0	ICDO3	Condition
Malignancy	36525133	Amelanotic melanoma of cervical esophagus	8730/3-C15.0	ICDO3	Condition
Malignancy	36525134	Hodgkin lymphoma, lymphocyte depletion, NOS, of dome of bladder	9653/3-C67.1	ICDO3	Condition
Malignancy	36525135	Plasmablastic lymphoma of overlapping lesion of larynx	9735/3-C32.8	ICDO3	Condition
Malignancy	36525136	Large cell carcinoma, NOS, of external lip, NOS	8012/3-C00.2	ICDO3	Condition
Malignancy	36525137	Burkitt lymphoma, NOS, of endocervix	9687/3-C53.0	ICDO3	Condition
Malignancy	36525138	Interdigitating dendritic cell sarcoma of paraurethral gland	9757/3-C68.1	ICDO3	Condition
Malignancy	36525140	B lymphoblastic leukemia/lymphoma with hypodiploidy (Hypodiploid ALL) of renal pelvis	9816/3-C65.9	ICDO3	Condition
Malignancy	36525141	Stromal sarcoma, NOS, of ileum	8935/3-C17.2	ICDO3	Condition
Malignancy	36525142	Carcinoma, anaplastic, NOS, of ciliary body	8021/3-C69.4	ICDO3	Condition
Malignancy	36525143	Villous adenocarcinoma of overlapping lesion of nasopharynx	8262/3-C11.8	ICDO3	Condition
Malignancy	36525144	Low cumulative sun damage melanoma of overlapping lesion of eye and adnexa	8743/3-C69.8	ICDO3	Condition
Malignancy	36525145	Epithelioid hemangioendothelioma, NOS, of peripheral nerves and autonomic nervous system of trunk, NOS	9133/3-C47.6	ICDO3	Condition
Malignancy	36525146	Carcinoma, undifferentiated, NOS, of floor of mouth, NOS	8020/3-C04.9	ICDO3	Condition
Malignancy	36525147	Glassy cell carcinoma of paraurethral gland	8015/3-C68.1	ICDO3	Condition
Malignancy	36525148	Precursor T-cell lymphoblastic leukemia of overlapping lesion of vulva	9837/3-C51.8	ICDO3	Condition
Malignancy	36525149	Polygonal cell carcinoma of cervical esophagus	8034/3-C15.0	ICDO3	Condition
Malignancy	36525150	Precursor T-cell lymphoblastic leukemia of postcricoid region	9837/3-C13.0	ICDO3	Condition
Malignancy	36525152	Villous adenocarcinoma of cheeck mucosa	8262/3-C06.0	ICDO3	Condition
Malignancy	36525153	Askin tumor of pelvic bones, sacrum, coccyx and associated joints	9365/3-C41.4	ICDO3	Condition
Malignancy	36525154	Plasmablastic lymphoma of liver	9735/3-C22.0	ICDO3	Condition
Malignancy	36525155	Encapsulated papillary carcinoma with invasion of cloacogenic zone	8504/3-C21.2	ICDO3	Condition
Malignancy	36525156	Rhabdomyosarcoma, NOS, of overlapping lesion of digestive system	8900/3-C26.8	ICDO3	Condition
Malignancy	36525157	Pleomorphic carcinoma of external lower lip	8022/3-C00.1	ICDO3	Condition
Malignancy	36525158	Hodgkin lymphoma, nodular sclerosis, grade 2 of floor of mouth, NOS	9667/3-C04.9	ICDO3	Condition
Malignancy	36525159	Papillary cystadenocarcinoma, NOS, of hard palate	8450/3-C05.0	ICDO3	Condition
Malignancy	36525160	Squamous cell carcinoma, large cell, nonkeratinizing, NOS, of myometrium	8072/3-C54.2	ICDO3	Condition
Malignancy	36525163	Mucoepidermoid carcinoma of middle ear	8430/3-C30.1	ICDO3	Condition
Malignancy	36525164	Anaplastic large cell lymphoma, T-cell and Null-cell type of superior wall of nasopharynx	9714/3-C11.0	ICDO3	Condition
Malignancy	36525165	Adenocarcinoma with spindle cell metaplasia of parametrium	8572/3-C57.3	ICDO3	Condition
Malignancy	36525166	B lymphoblastic leukemia/lymphoma with hypodiploidy (Hypodiploid ALL) of intrahepatic bile duct	9816/3-C22.1	ICDO3	Condition
Malignancy	36525167	Anaplastic large cell lymphoma, T-cell and Null-cell type of peripheral nerves and autonomic nervous system of upper limb and shoulder	9714/3-C47.1	ICDO3	Condition
Malignancy	36525168	Malignant lymphoma, NOS, of overlapping lesion of digestive system	9590/3-C26.8	ICDO3	Condition
Malignancy	36525169	Hodgkin lymphoma, nodular sclerosis, grade 2 of trigone of bladder	9667/3-C67.0	ICDO3	Condition
Malignancy	36525170	Malignant tumor, small cell type of overlapping lesion of connective, subcutaneous and other soft tissues	8002/3-C49.8	ICDO3	Condition
Malignancy	36525173	Malignant tumor, giant cell type of lymph nodes of inguinal region or leg	8003/3-C77.4	ICDO3	Condition
Malignancy	36525174	Immunoproliferative small intestinal disease of intrathoracic lymph nodes	9764/3-C77.1	ICDO3	Condition
Malignancy	36525175	Squamous cell carcinoma, spindle cell of overlapping lesion of penis	8074/3-C60.8	ICDO3	Condition
Malignancy	36525176	Myosarcoma of major salivary gland, NOS	8895/3-C08.9	ICDO3	Condition
Malignancy	36525177	Nodular melanoma of skin of upper limb and shoulder	8721/3-C44.6	ICDO3	Condition
Malignancy	36525178	Solid carcinoma, NOS, of major salivary gland, NOS	8230/3-C08.9	ICDO3	Condition
Malignancy	36525180	Epithelioid hemangioendothelioma, NOS, of connective, Subcutaneous and other soft tissues of trunk, NOS	9133/3-C49.6	ICDO3	Condition
Malignancy	36525181	Acinar cell carcinoma of intestinal tract, NOS	8550/3-C26.0	ICDO3	Condition
Malignancy	36525183	Hodgkin lymphoma, nodular sclerosis, cellular phase of retromolar area	9664/3-C06.2	ICDO3	Condition
Malignancy	36525184	Epithelioma, malignant of myometrium	8011/3-C54.2	ICDO3	Condition
Malignancy	36525185	Lymphoepithelial carcinoma of postcricoid region	8082/3-C13.0	ICDO3	Condition
Malignancy	36525186	Hodgkin lymphoma, lymphocyte depletion, reticular of base of tongue, NOS	9655/3-C01.9	ICDO3	Condition
Malignancy	36525187	Superficial spreading adenocarcinoma of overlapping lesion of larynx	8143/3-C32.8	ICDO3	Condition
Malignancy	36525188	Lymphoplasmacytic lymphoma of overlapping lesion of stomach	9671/3-C16.8	ICDO3	Condition
Malignancy	36525189	Spindle cell rhabdomyosarcoma of overlapping lesion of connective, subcutaneous and other soft tissues	8912/3-C49.8	ICDO3	Condition
Malignancy	36525190	Squamous cell carcinoma, large cell, nonkeratinizing, NOS, of overlapping lesion of cervix uteri	8072/3-C53.8	ICDO3	Condition
Malignancy	36525191	Malignant lymphoma, non-Hodgkin, NOS, of cerebral meninges	9591/3-C70.0	ICDO3	Condition
Malignancy	36525192	Diffuse large B-cell lymphoma, NOS, of urinary system, NOS	9680/3-C68.9	ICDO3	Condition
Malignancy	36525193	Medullary carcinoma, NOS, of duodenum	8510/3-C17.0	ICDO3	Condition
Malignancy	36525194	Giant cell carcinoma of gastrointestinal tract, NOS	8031/3-C26.9	ICDO3	Condition
Malignancy	36525195	Hodgkin lymphoma, lymphocyte depletion, diffuse fibrosis of retina	9654/3-C69.2	ICDO3	Condition
Malignancy	36525196	Follicular dendritic cell sarcoma of small intestine, NOS	9758/3-C17.9	ICDO3	Condition
Malignancy	36525197	Spindle cell rhabdomyosarcoma of middle lobe, lung	8912/3-C34.2	ICDO3	Condition
Malignancy	36525198	Ewing sarcoma of overlapping lesion of brain	9260/3-C71.8	ICDO3	Condition
Malignancy	36525199	Malignant melanoma, regressing of external ear	8723/3-C44.2	ICDO3	Condition
Malignancy	36525200	Systemic EBV positive T-cell lymphoproliferative disease of childhood of lateral wall of bladder	9724/3-C67.2	ICDO3	Condition
Malignancy	36525201	Follicular lymphoma, grade 1 of urethra	9695/3-C68.0	ICDO3	Condition
Malignancy	36525202	Follicular lymphoma, NOS, of submandibular gland	9690/3-C08.0	ICDO3	Condition
Malignancy	36525203	Teratoma with malignant transformation of maxillary sinus	9084/3-C31.0	ICDO3	Condition
Malignancy	36525204	Hodgkin lymphoma, nodular lymphocyte predominant of overlapping lesion of skin	9659/3-C44.8	ICDO3	Condition
Malignancy	36525205	Medullary carcinoma, NOS, of ileum	8510/3-C17.2	ICDO3	Condition
Malignancy	36525206	Squamous cell carcinoma, large cell, nonkeratinizing, NOS, of overlapping lesion of pancreas	8072/3-C25.8	ICDO3	Condition
Malignancy	36525207	Hodgkin lymphoma, lymphocyte depletion, reticular of overlapping lesion of nasopharynx	9655/3-C11.8	ICDO3	Condition
Malignancy	36525208	Mantle cell lymphoma of connective, Subcutaneous and other soft tissues of lower limb and hip	9673/3-C49.2	ICDO3	Condition
Malignancy	36525211	Superficial basal cell carcinoma of overlapping lesion of skin	8091/3-C44.8	ICDO3	Condition
Malignancy	36525212	Malignant lymphoma, small B lymphocytic, NOS, of overlapping lesion of other and unspecified parts of mouth	9670/3-C06.8	ICDO3	Condition
Malignancy	36525213	Mucin-producing adenocarcinoma of nasal cavity	8481/3-C30.0	ICDO3	Condition
Malignancy	36525214	ALK positive large B-cell lymphoma of splenic flexure of colon	9737/3-C18.5	ICDO3	Condition
Malignancy	36525215	T-cell large granular lymphocytic leukemia of brain stem	9831/3-C71.7	ICDO3	Condition
Malignancy	36525217	Squamous cell carcinoma, spindle cell of upper-outer quadrant of breast	8074/3-C50.4	ICDO3	Condition
Malignancy	36525218	Langerhans cell histiocytosis, disseminated of bladder neck	9751/3-C67.5	ICDO3	Condition
Malignancy	36525219	Mucoepidermoid carcinoma of retina	8430/3-C69.2	ICDO3	Condition
Malignancy	36525220	Hodgkin lymphoma, mixed cellularity, NOS, of orbit, NOS	9652/3-C69.6	ICDO3	Condition
Malignancy	36525221	Papillary carcinoma, NOS, of broad ligament	8050/3-C57.1	ICDO3	Condition
Malignancy	36525222	Liposarcoma, NOS, of spinal meninges	8850/3-C70.1	ICDO3	Condition
Malignancy	36525223	Hodgkin lymphoma, nodular lymphocyte predominant of retina	9659/3-C69.2	ICDO3	Condition
Malignancy	36525224	Mantle cell lymphoma of other specified parts of pancreas	9673/3-C25.7	ICDO3	Condition
Malignancy	36525225	Tumor cells, malignant of central portion of breast	8001/3-C50.1	ICDO3	Condition
Malignancy	36525226	Subcutaneous panniculitis-like T-cell lymphoma of autonomic nervous system, NOS	9708/3-C47.9	ICDO3	Condition
Malignancy	36525227	T-cell large granular lymphocytic leukemia of pelvic bones, sacrum, coccyx and associated joints	9831/3-C41.4	ICDO3	Condition
Malignancy	36525229	Neuroendocrine tumor, NOS, of overlapping lesion of male genital organs	8240/3-C63.8	ICDO3	Condition
Malignancy	36525230	Malignant lymphoma, non-Hodgkin, NOS, of peripheral nerves and autonomic nervous system of abdomen	9591/3-C47.4	ICDO3	Condition
Malignancy	36525231	Precursor cell lymphoblastic lymphoma, NOS, of posterior wall of oropharynx	9727/3-C10.3	ICDO3	Condition
Malignancy	36525233	Hodgkin lymphoma, nodular sclerosis, cellular phase of overlapping lesion of rectum, anus and anal canal	9664/3-C21.8	ICDO3	Condition
Malignancy	36525234	Follicular lymphoma, grade 3 of skin of scalp and neck	9698/3-C44.4	ICDO3	Condition
Malignancy	36525235	Adenocarcinoma with cartilaginous and osseous metaplasia of overlapping lesion of corpus uteri	8571/3-C54.8	ICDO3	Condition
Malignancy	36525236	Glassy cell carcinoma of overlapping lesion of female genital organs	8015/3-C57.8	ICDO3	Condition
Malignancy	36525238	Langerhans cell sarcoma of extrahepatic bile duct	9756/3-C24.0	ICDO3	Condition
Malignancy	36525240	Rhabdoid tumor, NOS, of prostate gland	8963/3-C61.9	ICDO3	Condition
Malignancy	36525241	Sezary syndrome of posterior mediastinum	9701/3-C38.2	ICDO3	Condition
Malignancy	36525243	Hodgkin lymphoma, nodular sclerosis, grade 2 of overlapping lesions of oropharynx	9667/3-C10.8	ICDO3	Condition
Malignancy	36525244	Precursor T-cell lymphoblastic leukemia of overlapping lesion of larynx	9837/3-C32.8	ICDO3	Condition
Malignancy	36525245	Adenosquamous carcinoma of middle ear	8560/3-C30.1	ICDO3	Condition
Malignancy	36525246	Hodgkin lymphoma, nodular sclerosis, NOS, of dorsal surface of tongue, NOS	9663/3-C02.0	ICDO3	Condition
Malignancy	36525247	Villous adenocarcinoma of ill-defined sites within respiratory system	8262/3-C39.9	ICDO3	Condition
Malignancy	36525248	Primary myelofibrosis of lymph nodes of head, face and neck	9961/3-C77.0	ICDO3	Condition
Malignancy	36525249	Epithelial-myoepithelial carcinoma of corpus uteri	8562/3-C54.9	ICDO3	Condition
Malignancy	36525250	Precursor T-cell lymphoblastic lymphoma of heart	9729/3-C38.0	ICDO3	Condition
Malignancy	36525251	Malignant peripheral nerve sheath tumor, NOS, of overlapping lesion of brain and central nervous system	9540/3-C72.8	ICDO3	Condition
Malignancy	36525252	B lymphoblastic leukemia/lymphoma with t(5;14)(q31;q32); IL3-IGH of retromolar area	9817/3-C06.2	ICDO3	Condition
Malignancy	36525253	B lymphoblastic leukemia/lymphoma with t(12;21)(p13;q22); TEL-AML1 (ETV6-RUNX1) of choroid	9814/3-C69.3	ICDO3	Condition
Malignancy	36525254	Trophoblastic tumor, epithelioid of descended testis	9105/3-C62.1	ICDO3	Condition
Malignancy	36525256	Glioblastoma, NOS, of pineal gland	9440/3-C75.3	ICDO3	Condition
Malignancy	36525257	Spindle cell sarcoma of glans penis	8801/3-C60.1	ICDO3	Condition
Malignancy	36525259	Precursor T-cell lymphoblastic lymphoma of gastrointestinal tract, NOS	9729/3-C26.9	ICDO3	Condition
Malignancy	36525260	Histiocytic sarcoma of waldeyer ring	9755/3-C14.2	ICDO3	Condition
Malignancy	36525261	Systemic EBV positive T-cell lymphoproliferative disease of childhood of bones of skull and face and associated joints	9724/3-C41.0	ICDO3	Condition
Malignancy	36525262	Angioimmunoblastic T-cell lymphoma of posterior mediastinum	9705/3-C38.2	ICDO3	Condition
Malignancy	36525263	Hodgkin granuloma of major salivary gland, NOS	9661/3-C08.9	ICDO3	Condition
Malignancy	36525264	Malignant lymphoma, non-Hodgkin, NOS, of bladder, NOS	9591/3-C67.9	ICDO3	Condition
Malignancy	36525265	B lymphoblastic leukemia/lymphoma with t(5;14)(q31;q32); IL3-IGH of tonsillar pillar	9817/3-C09.1	ICDO3	Condition
Malignancy	36525266	Carcinoma, anaplastic, NOS, of vagina, NOS	8021/3-C52.9	ICDO3	Condition
Malignancy	36525267	Liposarcoma, NOS, of ileum	8850/3-C17.2	ICDO3	Condition
Malignancy	36525268	Small cell osteosarcoma of vertebral column	9185/3-C41.2	ICDO3	Condition
Malignancy	36525269	Follicular dendritic cell sarcoma of lung, NOS	9758/3-C34.9	ICDO3	Condition
Malignancy	36525270	Oligoastrocytoma, NOS, of meninges, NOS	9382/3-C70.9	ICDO3	Condition
Malignancy	36525271	B-cell chronic lymphocytic leukemia/small lymphocytic lymphoma of ampulla of Vater	9823/3-C24.1	ICDO3	Condition
Malignancy	36525272	Hodgkin lymphoma, lymphocyte depletion, reticular of cornea, NOS	9655/3-C69.1	ICDO3	Condition
Malignancy	36525273	Precursor cell lymphoblastic lymphoma, NOS, of peripheral nerves and autonomic nervous system of lower limb and hip	9727/3-C47.2	ICDO3	Condition
Malignancy	36525276	Small cell sarcoma of other specified parts of female genital organs	8803/3-C57.7	ICDO3	Condition
Malignancy	36525277	Adenocarcinoma with neuroendocrine differentiation of myometrium	8574/3-C54.2	ICDO3	Condition
Malignancy	36525278	Amelanotic melanoma of overlapping lesion of digestive system	8730/3-C26.8	ICDO3	Condition
Malignancy	36525279	Large cell carcinoma with rhabdoid phenotype of descended testis	8014/3-C62.1	ICDO3	Condition
Malignancy	36525280	Chondroid chordoma of long bones of lower limb and associated joints	9371/3-C40.2	ICDO3	Condition
Malignancy	36525281	Spindle cell sarcoma of other specified parts of male genital organs	8801/3-C63.7	ICDO3	Condition
Malignancy	36525282	Precursor B-cell lymphoblastic lymphoma of vestibule of mouth	9728/3-C06.1	ICDO3	Condition
Malignancy	36525284	Hodgkin lymphoma, NOS, of ovary	9650/3-C56.9	ICDO3	Condition
Malignancy	36525286	Hodgkin lymphoma, nodular lymphocyte predominant of greater curvature of stomach, NOS	9659/3-C16.6	ICDO3	Condition
Malignancy	36525287	B lymphoblastic leukemia/lymphoma with t(5;14)(q31;q32); IL3-IGH of testis, NOS	9817/3-C62.9	ICDO3	Condition
Malignancy	36525288	Malignant melanoma, NOS, of overlapping lesion of larynx	8720/3-C32.8	ICDO3	Condition
Malignancy	36525289	Mast cell sarcoma of axillary tail of breast	9740/3-C50.6	ICDO3	Condition
Malignancy	36525290	Hodgkin lymphoma, nodular sclerosis, grade 1 of pharynx, NOS	9665/3-C14.0	ICDO3	Condition
Malignancy	36525291	Carcinoma simplex of descending colon	8231/3-C18.6	ICDO3	Condition
Malignancy	36525292	B-cell chronic lymphocytic leukemia/small lymphocytic lymphoma of uterine adnexa	9823/3-C57.4	ICDO3	Condition
Malignancy	36525294	T-cell large granular lymphocytic leukemia of specified parts of peritoneum	9831/3-C48.1	ICDO3	Condition
Malignancy	36525295	Anaplastic large cell lymphoma, T-cell and Null-cell type of palate, NOS	9714/3-C05.9	ICDO3	Condition
Malignancy	36525296	Large cell carcinoma with rhabdoid phenotype of urethra	8014/3-C68.0	ICDO3	Condition
Malignancy	36525298	Burkitt lymphoma, NOS, of lip, NOS	9687/3-C00.9	ICDO3	Condition
Malignancy	36525299	Chondroid chordoma of peripheral nerves and autonomic nervous system of upper limb and shoulder	9371/3-C47.1	ICDO3	Condition
Malignancy	36525300	Angioimmunoblastic T-cell lymphoma of pelvic bones, sacrum, coccyx and associated joints	9705/3-C41.4	ICDO3	Condition
Malignancy	36525301	Pseudosarcomatous carcinoma of thoracic esophagus	8033/3-C15.1	ICDO3	Condition
Malignancy	36525302	Systemic EBV positive T-cell lymphoproliferative disease of childhood of orbit, NOS	9724/3-C69.6	ICDO3	Condition
Malignancy	36525303	Malignant lymphoma, non-Hodgkin, NOS, of ventral surface of tongue, NOS	9591/3-C02.2	ICDO3	Condition
Malignancy	36525304	Squamous cell carcinoma, large cell, nonkeratinizing, NOS, of descending colon	8072/3-C18.6	ICDO3	Condition
Malignancy	36525305	Fibroblastic reticular cell tumor of fundus of stomach	9759/3-C16.1	ICDO3	Condition
Malignancy	36525306	Burkitt lymphoma, NOS, of anterior floor of mouth	9687/3-C04.0	ICDO3	Condition
Malignancy	36525307	Malignant tumor, spindle cell type of lesser curvature of stomach, NOS	8004/3-C16.5	ICDO3	Condition
Malignancy	36525308	Medulloepithelioma, NOS, of nervous system, NOS	9501/3-C72.9	ICDO3	Condition
Malignancy	36525309	Myeloproliferative neoplasm, unclassifiable of myometrium	9975/3-C54.2	ICDO3	Condition
Malignancy	36525311	Desmoplastic melanoma, NOS, of tonsillar fossa	8745/3-C09.0	ICDO3	Condition
Malignancy	36525312	Papillary carcinoma, NOS, of appendix	8050/3-C18.1	ICDO3	Condition
Malignancy	36525314	Sezary syndrome of ileum	9701/3-C17.2	ICDO3	Condition
Malignancy	36525315	Kaposi sarcoma of small intestine, NOS	9140/3-C17.9	ICDO3	Condition
Malignancy	36525316	Alveolar adenocarcinoma of main bronchus	8251/3-C34.0	ICDO3	Condition
Malignancy	36525317	Pseudosarcomatous carcinoma of overlapping lesion of respiratory system and intrathoracic organs	8033/3-C39.8	ICDO3	Condition
Malignancy	36525318	Malignant histiocytosis of peripheral nerves and autonomic nervous system of thorax	9750/3-C47.3	ICDO3	Condition
Malignancy	36525319	Malignant peripheral nerve sheath tumor with rhabdomyoblastic differentiation of eyelid	9561/3-C44.1	ICDO3	Condition
Malignancy	36525321	Scirrhous adenocarcinoma of paraurethral gland	8141/3-C68.1	ICDO3	Condition
Malignancy	36525323	Myeloproliferative neoplasm, unclassifiable of peripheral nerves and autonomic nervous system of abdomen	9975/3-C47.4	ICDO3	Condition
Malignancy	36525324	Adenocarcinoma in villous adenoma of body of pancreas	8261/3-C25.1	ICDO3	Condition
Malignancy	36525326	Pleomorphic liposarcoma of overlapping lesion of urinary organs	8854/3-C68.8	ICDO3	Condition
Malignancy	36525327	Sezary syndrome of overlapping lesion of bones, joints and articular cartilage	9701/3-C41.8	ICDO3	Condition
Malignancy	36525329	Papillary urothelial carcinoma of urachus	8130/3-C67.7	ICDO3	Condition
Malignancy	36525330	Pseudosarcomatous carcinoma of pylorus	8033/3-C16.4	ICDO3	Condition
Malignancy	36525331	Signet ring cell carcinoma of lower-inner quadrant of breast	8490/3-C50.3	ICDO3	Condition
Malignancy	36525333	Cystadenocarcinoma, NOS, of cheeck mucosa	8440/3-C06.0	ICDO3	Condition
Malignancy	36525335	Mantle cell lymphoma of islets of Langerhans	9673/3-C25.4	ICDO3	Condition
Malignancy	36525336	Intestinal T-cell lymphoma of rectosigmoid junction	9717/3-C19.9	ICDO3	Condition
Malignancy	36525337	Precursor T-cell lymphoblastic lymphoma of short bones of upper limb and associated joints	9729/3-C40.1	ICDO3	Condition
Malignancy	36525338	Yolk sac tumor, NOS, of nervous system, NOS	9071/3-C72.9	ICDO3	Condition
Malignancy	36525339	Embryonal carcinoma, NOS, of aortic body and other paraganglia	9070/3-C75.5	ICDO3	Condition
Malignancy	36525340	Myeloid or lymphoid neoplasm with PDGFRA rearrangement of bone marrow	9965/3-C42.1	ICDO3	Condition
Malignancy	36525341	Squamous cell carcinoma with horn formation of ampulla of Vater	8078/3-C24.1	ICDO3	Condition
Malignancy	36525342	Fibroblastic reticular cell tumor of occipital lobe	9759/3-C71.4	ICDO3	Condition
Malignancy	36525343	Hodgkin lymphoma, lymphocyte-rich of tonsillar fossa	9651/3-C09.0	ICDO3	Condition
Malignancy	36525344	Glassy cell carcinoma of commissure of lip	8015/3-C00.6	ICDO3	Condition
Malignancy	36525345	Mixed germ cell tumor of urinary system, NOS	9085/3-C68.9	ICDO3	Condition
Malignancy	36525347	Leiomyosarcoma, NOS, of trigone of bladder	8890/3-C67.0	ICDO3	Condition
Malignancy	36525348	Myxoid leiomyosarcoma of kidney, NOS	8896/3-C64.9	ICDO3	Condition
Malignancy	36525349	Malignant tumor, giant cell type of ethmoid sinus	8003/3-C31.1	ICDO3	Condition
Malignancy	36525350	Anaplastic large cell lymphoma, T-cell and Null-cell type of overlapping lesion of stomach	9714/3-C16.8	ICDO3	Condition
Malignancy	36525351	B lymphoblastic leukemia/lymphoma with hyperdiploidy of tail of pancreas	9815/3-C25.2	ICDO3	Condition
Malignancy	36525352	Langerhans cell histiocytosis, disseminated of hard palate	9751/3-C05.0	ICDO3	Condition
Malignancy	36525353	Rhabdomyosarcoma, NOS, of submandibular gland	8900/3-C08.0	ICDO3	Condition
Malignancy	36525354	Hodgkin lymphoma, mixed cellularity, NOS, of ovary	9652/3-C56.9	ICDO3	Condition
Malignancy	36525355	Schneiderian carcinoma of gastrointestinal tract, NOS	8121/3-C26.9	ICDO3	Condition
Malignancy	36525356	Encapsulated papillary carcinoma with invasion of body of pancreas	8504/3-C25.1	ICDO3	Condition
Malignancy	36525357	Myxoid leiomyosarcoma of ethmoid sinus	8896/3-C31.1	ICDO3	Condition
Malignancy	36525359	Malignant lymphoma, mixed small and large cell, diffuse of connective, Subcutaneous and other soft tissues of pelvis	9675/3-C49.5	ICDO3	Condition
Malignancy	36525360	Angioimmunoblastic T-cell lymphoma of retina	9705/3-C69.2	ICDO3	Condition
Malignancy	36525361	Neuroendocrine tumor, grade 2 of middle third of esophagus	8249/3-C15.4	ICDO3	Condition
Malignancy	36525362	Follicular lymphoma, grade 1 of overlapping lesion of urinary organs	9695/3-C68.8	ICDO3	Condition
Malignancy	36525363	B lymphoblastic leukemia/lymphoma, NOS, of overlapping lesion of stomach	9811/3-C16.8	ICDO3	Condition
Malignancy	36525364	B lymphoblastic leukemia/lymphoma with hyperdiploidy of brain stem	9815/3-C71.7	ICDO3	Condition
Malignancy	36525365	Composite Hodgkin and non-Hodgkin lymphoma of splenic flexure of colon	9596/3-C18.5	ICDO3	Condition
Malignancy	36525366	Villous adenocarcinoma of epididymis	8262/3-C63.0	ICDO3	Condition
Malignancy	36525367	Hodgkin lymphoma, nodular sclerosis, NOS, of short bones of upper limb and associated joints	9663/3-C40.1	ICDO3	Condition
Malignancy	36525368	Malignant tumor, small cell type of laryngeal cartilage	8002/3-C32.3	ICDO3	Condition
Malignancy	36525369	Plasmablastic lymphoma of main bronchus	9735/3-C34.0	ICDO3	Condition
Malignancy	36525372	Epithelioma, malignant of upper-inner quadrant of breast	8011/3-C50.2	ICDO3	Condition
Malignancy	36525373	Somatostatinoma of gastrointestinal tract, NOS	8156/3-C26.9	ICDO3	Condition
Malignancy	36525374	Interdigitating dendritic cell sarcoma of mouth, NOS	9757/3-C06.9	ICDO3	Condition
Malignancy	36525375	B lymphoblastic leukemia/lymphoma with t(9;22)(q34;q11.2); BCR-ABL1 of anterior floor of mouth	9812/3-C04.0	ICDO3	Condition
Malignancy	36525376	Teratoma, malignant, NOS, of overlapping lesion of urinary organs	9080/3-C68.8	ICDO3	Condition
Malignancy	36525377	Malignant lymphoma, NOS, of lower-inner quadrant of breast	9590/3-C50.3	ICDO3	Condition
Malignancy	36525379	Malignant lymphoma, NOS, of ureter	9590/3-C66.9	ICDO3	Condition
Malignancy	36525380	Ameloblastic fibrosarcoma of bone, NOS	9330/3-C41.9	ICDO3	Condition
Malignancy	36525382	Epithelial-myoepithelial carcinoma of upper respiratory tract, NOS	8562/3-C39.0	ICDO3	Condition
Malignancy	36525383	Plasmacytoma, extramedullary of anterior surface of epiglottis	9734/3-C10.1	ICDO3	Condition
Malignancy	36525384	Hodgkin lymphoma, lymphocyte-rich of posterior wall of oropharynx	9651/3-C10.3	ICDO3	Condition
Malignancy	36525385	Transitional cell carcinoma, NOS, of lower lobe, lung	8120/3-C34.3	ICDO3	Condition
Malignancy	36525386	Malignant lymphoma, non-Hodgkin, NOS, of tail of pancreas	9591/3-C25.2	ICDO3	Condition
Malignancy	36525387	Squamous cell carcinoma, microinvasive of gastrointestinal tract, NOS	8076/3-C26.9	ICDO3	Condition
Malignancy	36525388	Fibrosarcoma, NOS, of skin of lower limb and hip	8810/3-C44.7	ICDO3	Condition
Malignancy	36525389	Mantle cell lymphoma of overlapping lesion of heart, mediastinum and pleura	9673/3-C38.8	ICDO3	Condition
Malignancy	36525391	Extra-adrenal paraganglioma, NOS, of brain stem	8693/1-C71.7	ICDO3	Condition
Malignancy	36525392	Extra-adrenal paraganglioma, NOS, of overlapping lesion of endocrine glands and related structures	8693/3-C75.8	ICDO3	Condition
Malignancy	36525393	Round cell liposarcoma of ascending colon	8853/3-C18.2	ICDO3	Condition
Malignancy	36525396	Schneiderian carcinoma of anterior wall of bladder	8121/3-C67.3	ICDO3	Condition
Malignancy	36525399	NK/T-cell lymphoma, nasal and nasal type of overlapping lesion of connective, subcutaneous and other soft tissues	9719/3-C49.8	ICDO3	Condition
Malignancy	36525400	Composite Hodgkin and non-Hodgkin lymphoma of overlapping lesion of peripheral nerves and autonomic nervous system	9596/3-C47.8	ICDO3	Condition
Malignancy	36525401	Carcinoma, undifferentiated, NOS, of overlapping lesion of nasopharynx	8020/3-C11.8	ICDO3	Condition
Malignancy	36525402	Hodgkin lymphoma, nodular sclerosis, grade 2 of lymph nodes of multiple regions	9667/3-C77.8	ICDO3	Condition
Malignancy	36525403	Diffuse large B-cell lymphoma, NOS, of overlapping lesion of skin	9680/3-C44.8	ICDO3	Condition
Malignancy	36525404	Malignant lymphoma, NOS, of tongue, NOS	9590/3-C02.9	ICDO3	Condition
Malignancy	36525405	Adenocarcinoma with cartilaginous and osseous metaplasia of overlapping lesion of breast	8571/3-C50.8	ICDO3	Condition
Malignancy	36525406	Malignant lymphoma, small B lymphocytic, NOS, of intestinal tract, NOS	9670/3-C26.0	ICDO3	Condition
Malignancy	36525407	Diffuse large B-cell lymphoma, NOS, of overlapping lesion of lip, oral cavity and pharynx	9680/3-C14.8	ICDO3	Condition
Malignancy	36525408	Adenocarcinoma with squamous metaplasia of hepatic flexure of colon	8570/3-C18.3	ICDO3	Condition
Malignancy	36525409	Pleomorphic xanthoastrocytoma, NOS, of spinal meninges	9424/3-C70.1	ICDO3	Condition
Malignancy	36525410	Myosarcoma of extrahepatic bile duct	8895/3-C24.0	ICDO3	Condition
Malignancy	36525411	Synovial sarcoma, biphasic of peripheral nerves and autonomic nervous system of trunk, NOS	9043/3-C47.6	ICDO3	Condition
Malignancy	36525412	ALK positive large B-cell lymphoma of colon, NOS	9737/3-C18.9	ICDO3	Condition
Malignancy	36525413	Primary cutaneous anaplastic large cell lymphoma of overlapping lesion of vulva	9718/3-C51.8	ICDO3	Condition
Malignancy	36525414	Mixed tumor, malignant, NOS, of sphenoid sinus	8940/3-C31.3	ICDO3	Condition
Malignancy	36525415	Mixed cell adenocarcinoma of overlapping lesion of bladder	8323/3-C67.8	ICDO3	Condition
Malignancy	36525416	B lymphoblastic leukemia/lymphoma with t(1;19)(q23;p13.3); E2A-PBX1 (TCF3-PBX1) of major salivary gland, NOS	9818/3-C08.9	ICDO3	Condition
Malignancy	36525417	Transitional cell carcinoma, NOS, of nasopharynx, NOS	8120/3-C11.9	ICDO3	Condition
Malignancy	36525418	Myeloid sarcoma of dorsal surface of tongue, NOS	9930/3-C02.0	ICDO3	Condition
Malignancy	36525419	B lymphoblastic leukemia/lymphoma with t(1;19)(q23;p13.3); E2A-PBX1 (TCF3-PBX1) of body of pancreas	9818/3-C25.1	ICDO3	Condition
Malignancy	36525420	Small cell osteosarcoma of short bones of lower limb and associated joints	9185/3-C40.3	ICDO3	Condition
Malignancy	36525421	Basaloid squamous cell carcinoma of anterior floor of mouth	8083/3-C04.0	ICDO3	Condition
Malignancy	36525422	Epithelioid sarcoma, NOS, of overlapping lesion of larynx	8804/3-C32.8	ICDO3	Condition
Malignancy	36525423	Diffuse large B-cell lymphoma, NOS, of overlapping lesion of brain and central nervous system	9680/3-C72.8	ICDO3	Condition
Malignancy	36525424	B lymphoblastic leukemia/lymphoma with t(12;21)(p13;q22); TEL-AML1 (ETV6-RUNX1) of postcricoid region	9814/3-C13.0	ICDO3	Condition
Malignancy	36525425	Hodgkin lymphoma, nodular sclerosis, grade 1 of vulva, NOS	9665/3-C51.9	ICDO3	Condition
Malignancy	36525427	Cloacogenic carcinoma of cervix uteri	8124/3-C53.9	ICDO3	Condition
Malignancy	36525428	Basaloid squamous cell carcinoma of accessory sinus, NOS	8083/3-C31.9	ICDO3	Condition
Malignancy	36525429	Myeloproliferative neoplasm, unclassifiable of overlapping lesion of billiary tract	9975/3-C24.8	ICDO3	Condition
Malignancy	36525430	Adenocarcinoma with cartilaginous and osseous metaplasia of other specified parts of male genital organs	8571/3-C63.7	ICDO3	Condition
Malignancy	36525431	Carcinosarcoma, embryonal of bladder, NOS	8981/3-C67.9	ICDO3	Condition
Malignancy	36525432	Acute leukemia, NOS, of lymph node, NOS	9801/3-C77.9	ICDO3	Condition
Malignancy	36525434	Precursor cell lymphoblastic lymphoma, NOS, of frontal lobe	9727/3-C71.1	ICDO3	Condition
Malignancy	36525435	Mantle cell lymphoma of connective, Subcutaneous and other soft tissues of abdomen	9673/3-C49.4	ICDO3	Condition
Malignancy	36525436	Precursor B-cell lymphoblastic lymphoma of overlapping lesion of palate	9728/3-C05.8	ICDO3	Condition
Malignancy	36525437	Lymphoplasmacytic lymphoma of lateral wall of bladder	9671/3-C67.2	ICDO3	Condition
Malignancy	36525438	Balloon cell melanoma of overlapping lesion of tongue	8722/3-C02.8	ICDO3	Condition
Malignancy	36525439	Embryonal sarcoma of peripheral nerves and autonomic nervous system of head, face, and neck	8991/3-C47.0	ICDO3	Condition
Malignancy	36525440	Squamous cell carcinoma, spindle cell of round ligament	8074/3-C57.2	ICDO3	Condition
Malignancy	36525441	Superficial spreading adenocarcinoma of stomach, NOS	8143/3-C16.9	ICDO3	Condition
Malignancy	36525442	Acinar cell carcinoma of overlapping lesion of pancreas	8550/3-C25.8	ICDO3	Condition
Malignancy	36525443	Epithelioma, malignant of other specified parts of pancreas	8011/3-C25.7	ICDO3	Condition
Malignancy	36525444	Scirrhous adenocarcinoma of gastric antrum	8141/3-C16.3	ICDO3	Condition
Malignancy	36525445	Hodgkin granuloma of peripheral nerves and autonomic nervous system of abdomen	9661/3-C47.4	ICDO3	Condition
Malignancy	36525446	Hodgkin granuloma of endocervix	9661/3-C53.0	ICDO3	Condition
Malignancy	36525447	Squamous cell carcinoma, large cell, nonkeratinizing, NOS, of sublingual gland	8072/3-C08.1	ICDO3	Condition
Malignancy	36525448	Liposarcoma, well differentiated, NOS, of small intestine, NOS	8851/3-C17.9	ICDO3	Condition
Malignancy	36525449	Squamous cell carcinoma, adenoid of head of pancreas	8075/3-C25.0	ICDO3	Condition
Malignancy	36525450	Mucin-producing adenocarcinoma of cheeck mucosa	8481/3-C06.0	ICDO3	Condition
Malignancy	36525451	Giant cell carcinoma of islets of Langerhans	8031/3-C25.4	ICDO3	Condition
Malignancy	36525452	Mucin-producing adenocarcinoma of overlapping lesion of respiratory system and intrathoracic organs	8481/3-C39.8	ICDO3	Condition
Malignancy	36525455	Mucosal lentiginous melanoma of rectum, NOS	8746/3-C20.9	ICDO3	Condition
Malignancy	36525456	Mucinous cystic neoplasm with high grade dysplasia of extrahepatic bile duct	8470/2-C24.0	ICDO3	Condition
Malignancy	36525457	Adenosquamous carcinoma of pharynx, NOS	8560/3-C14.0	ICDO3	Condition
Malignancy	36525458	Epithelioid hemangioendothelioma, NOS, of pleura, NOS	9133/1-C38.4	ICDO3	Condition
Malignancy	36525459	Pleomorphic liposarcoma of ileum	8854/3-C17.2	ICDO3	Condition
Malignancy	36525460	Kaposi sarcoma of cranial nerve, NOS	9140/3-C72.5	ICDO3	Condition
Malignancy	36525461	Oxyphilic adenocarcinoma of overlapping lesion of endocrine glands and related structures	8290/3-C75.8	ICDO3	Condition
Malignancy	36525462	Hodgkin lymphoma, lymphocyte depletion, diffuse fibrosis of bone marrow	9654/3-C42.1	ICDO3	Condition
Malignancy	36525463	Epithelioma, malignant of tonsil, NOS	8011/3-C09.9	ICDO3	Condition
Malignancy	36525464	Carcinoma, anaplastic, NOS, of overlapping lesion of accessory sinuses	8021/3-C31.8	ICDO3	Condition
Malignancy	36525466	Neuroendocrine tumor, grade 2 of larynx, NOS	8249/3-C32.9	ICDO3	Condition
Malignancy	36525468	Anaplastic large cell lymphoma, T-cell and Null-cell type of dome of bladder	9714/3-C67.1	ICDO3	Condition
Malignancy	36525469	Carcinoma, NOS, of scrotum, NOS	8010/3-C63.2	ICDO3	Condition
Malignancy	36525470	Fibrosarcoma, NOS, of ill-defined sites within respiratory system	8810/3-C39.9	ICDO3	Condition
Malignancy	36525471	Angiomyosarcoma of pancreas, NOS	8894/3-C25.9	ICDO3	Condition
Malignancy	36525472	Myoepithelial carcinoma of overlapping lesion of nasopharynx	8982/3-C11.8	ICDO3	Condition
Malignancy	36525473	Rhabdomyosarcoma, NOS, of lower third of esophagus	8900/3-C15.5	ICDO3	Condition
Malignancy	36525474	Lymphoplasmacytic lymphoma of main bronchus	9671/3-C34.0	ICDO3	Condition
Malignancy	36525477	Mast cell sarcoma of meckel diverticulum	9740/3-C17.3	ICDO3	Condition
Malignancy	36525478	Hodgkin lymphoma, nodular sclerosis, grade 1 of lateral wall of oropharynx	9665/3-C10.2	ICDO3	Condition
Malignancy	36525479	Cribriform carcinoma, NOS, of exocervix	8201/3-C53.1	ICDO3	Condition
Malignancy	36525480	Goblet cell carcinoid of cecum	8243/3-C18.0	ICDO3	Condition
Malignancy	36525481	B lymphoblastic leukemia/lymphoma with t(5;14)(q31;q32); IL3-IGH of meckel diverticulum	9817/3-C17.3	ICDO3	Condition
Malignancy	36525482	Squamous cell carcinoma, microinvasive of bladder neck	8076/3-C67.5	ICDO3	Condition
Malignancy	36525484	Follicular lymphoma, grade 2 of tail of pancreas	9691/3-C25.2	ICDO3	Condition
Malignancy	36525485	Leiomyosarcoma, NOS, of olfactory nerve	8890/3-C72.2	ICDO3	Condition
Malignancy	36525486	Myeloid or lymphoid neoplasm with PDGFRA rearrangement of overlapping lesion of urinary organs	9965/3-C68.8	ICDO3	Condition
Malignancy	36525487	NK/T-cell lymphoma, nasal and nasal type of pyriform sinus	9719/3-C12.9	ICDO3	Condition
Malignancy	36525488	Superficial spreading adenocarcinoma of penis, NOS	8143/3-C60.9	ICDO3	Condition
Malignancy	36525489	B lymphoblastic leukemia/lymphoma with t(12;21)(p13;q22); TEL-AML1 (ETV6-RUNX1) of clitorus	9814/3-C51.2	ICDO3	Condition
Malignancy	36525490	Hodgkin lymphoma, lymphocyte depletion, diffuse fibrosis of anterior floor of mouth	9654/3-C04.0	ICDO3	Condition
Malignancy	36525491	Malignant histiocytosis of frontal lobe	9750/3-C71.1	ICDO3	Condition
Malignancy	36525492	Neurilemoma, malignant of cauda equina	9560/3-C72.1	ICDO3	Condition
Malignancy	36525493	Squamous cell carcinoma, small cell, nonkeratinizing of parotid gland	8073/3-C07.9	ICDO3	Condition
Malignancy	36525494	Langerhans cell histiocytosis, disseminated of overlapping lesion of peripheral nerves and autonomic nervous system	9754/3-C47.8	ICDO3	Condition
Malignancy	36525496	Urothelial carcinoma, sarcomatoid of lateral wall of nasopharynx	8122/3-C11.2	ICDO3	Condition
Malignancy	36525497	Sarcoma, NOS, of ureter	8800/3-C66.9	ICDO3	Condition
Malignancy	36525498	Adenocarcinoma with mixed subtypes of pelvis, NOS	8255/3-C76.3	ICDO3	Condition
Malignancy	36525499	Hodgkin lymphoma, nodular sclerosis, grade 1 of clitorus	9665/3-C51.2	ICDO3	Condition
Malignancy	36525500	Adenocarcinoma with squamous metaplasia of vagina, NOS	8570/3-C52.9	ICDO3	Condition
Malignancy	36525501	Neurilemoma, malignant of anterior mediastinum	9560/3-C38.1	ICDO3	Condition
Malignancy	36525502	Hodgkin granuloma of choroid	9661/3-C69.3	ICDO3	Condition
Malignancy	36525503	Myxosarcoma of long bones of lower limb and associated joints	8840/3-C40.2	ICDO3	Condition
Malignancy	36525505	Round cell liposarcoma of connective, Subcutaneous and other soft tissues of thorax	8853/3-C49.3	ICDO3	Condition
Malignancy	36525506	Squamous cell carcinoma, small cell, nonkeratinizing of axillary tail of breast	8073/3-C50.6	ICDO3	Condition
Malignancy	36525508	Subcutaneous panniculitis-like T-cell lymphoma of skin of scalp and neck	9708/3-C44.4	ICDO3	Condition
Malignancy	36525509	Solid carcinoma, NOS, of appendix	8230/3-C18.1	ICDO3	Condition
Malignancy	36525510	Giant cell and spindle cell carcinoma of overlapping lesion of corpus uteri	8030/3-C54.8	ICDO3	Condition
Malignancy	36525511	Myeloid sarcoma of mucosa of upper lip	9930/3-C00.3	ICDO3	Condition
Malignancy	36525512	B lymphoblastic leukemia/lymphoma with t(9;22)(q34;q11.2); BCR-ABL1 of glottis	9812/3-C32.0	ICDO3	Condition
Malignancy	36525513	Undifferentiated sarcoma of gallbladder	8805/3-C23.9	ICDO3	Condition
Malignancy	36525514	Precursor B-cell lymphoblastic lymphoma of tongue, NOS	9728/3-C02.9	ICDO3	Condition
Malignancy	36525515	Extra-adrenal paraganglioma, NOS, of medulla of adrenal gland	8693/3-C74.1	ICDO3	Condition
Malignancy	36525518	Verrucous carcinoma, NOS, of central portion of breast	8051/3-C50.1	ICDO3	Condition
Malignancy	36525519	T-cell/histiocyte rich large B-cell lymphoma of cerebral meninges	9688/3-C70.0	ICDO3	Condition
Malignancy	36525520	Adenocarcinoma, NOS, of other specified parts of male genital organs	8140/3-C63.7	ICDO3	Condition
Malignancy	36525522	Giant cell carcinoma of commissure of lip	8031/3-C00.6	ICDO3	Condition
Malignancy	36525523	Ependymoma, NOS, of cerebral meninges	9391/3-C70.0	ICDO3	Condition
Malignancy	36525524	Hodgkin lymphoma, nodular sclerosis, NOS, of overlapping lesion of stomach	9663/3-C16.8	ICDO3	Condition
Malignancy	36525525	B lymphoblastic leukemia/lymphoma with t(5;14)(q31;q32); IL3-IGH of other specified parts of female genital organs	9817/3-C57.7	ICDO3	Condition
Malignancy	36525526	Adenocarcinoma in tubulovillous adenoma of parametrium	8263/3-C57.3	ICDO3	Condition
Malignancy	36525527	Pleomorphic rhabdomyosarcoma, adult type of major salivary gland, NOS	8901/3-C08.9	ICDO3	Condition
Malignancy	36525528	Spindle cell sarcoma of overlapping lesion of accessory sinuses	8801/3-C31.8	ICDO3	Condition
Malignancy	36525529	Follicular dendritic cell sarcoma of overlapping lesion of billiary tract	9758/3-C24.8	ICDO3	Condition
Malignancy	36525530	Carcinoma simplex of islets of Langerhans	8231/3-C25.4	ICDO3	Condition
Malignancy	36525531	Malignant lymphoma, small B lymphocytic, NOS, of gum, NOS	9670/3-C03.9	ICDO3	Condition
Malignancy	36525532	Dedifferentiated chordoma of olfactory nerve	9372/3-C72.2	ICDO3	Condition
Malignancy	36525533	Superficial spreading adenocarcinoma of overlapping lesion of esophagus	8143/3-C15.8	ICDO3	Condition
Malignancy	36525534	Lymphoplasmacytic lymphoma of overlapping lesion of retroperitoneum and peritoneum	9671/3-C48.8	ICDO3	Condition
Malignancy	36525535	Malignant peripheral nerve sheath tumor with rhabdomyoblastic differentiation of posterior mediastinum	9561/3-C38.2	ICDO3	Condition
Malignancy	36525538	Giant cell and spindle cell carcinoma of pancreas, NOS	8030/3-C25.9	ICDO3	Condition
Malignancy	36525539	Lymphoepithelial carcinoma of labium majus	8082/3-C51.0	ICDO3	Condition
Malignancy	36525540	Adenosquamous carcinoma of overlapping lesion of urinary organs	8560/3-C68.8	ICDO3	Condition
Malignancy	36525541	Fibrous mesothelioma, malignant of lung, NOS	9051/3-C34.9	ICDO3	Condition
Malignancy	36525542	Mucinous cystic neoplasm with high grade dysplasia of head of pancreas	8470/2-C25.0	ICDO3	Condition
Malignancy	36525543	Amelanotic melanoma of cheeck mucosa	8730/3-C06.0	ICDO3	Condition
Malignancy	36525544	Adenoid cystic carcinoma of lateral floor of mouth	8200/3-C04.1	ICDO3	Condition
Malignancy	36525545	Myoepithelial carcinoma of overlapping lesion of hypopharynx	8982/3-C13.8	ICDO3	Condition
Malignancy	36525546	Fibrosarcoma, NOS, of connective, Subcutaneous and other soft tissues of lower limb and hip	8810/3-C49.2	ICDO3	Condition
Malignancy	36525547	Gliomatosis cerebri of cerebral meninges	9381/3-C70.0	ICDO3	Condition
Malignancy	36525548	Ganglioneuroblastoma of overlapping lesion of endocrine glands and related structures	9490/3-C75.8	ICDO3	Condition
Malignancy	36525549	Malignant lymphoma, large B-cell, diffuse, immunoblastic, NOS, of spinal cord	9684/3-C72.0	ICDO3	Condition
Malignancy	36525550	Metaplastic carcinoma, NOS, of lesser curvature of stomach, NOS	8575/3-C16.5	ICDO3	Condition
Malignancy	36525551	Malignant tumor, spindle cell type of prostate gland	8004/3-C61.9	ICDO3	Condition
Malignancy	36525552	Follicular lymphoma, NOS, of overlapping lesion of bladder	9690/3-C67.8	ICDO3	Condition
Malignancy	36525553	Mantle cell lymphoma of greater curvature of stomach, NOS	9673/3-C16.6	ICDO3	Condition
Malignancy	36525554	Systemic EBV positive T-cell lymphoproliferative disease of childhood of overlapping lesion of accessory sinuses	9724/3-C31.8	ICDO3	Condition
Malignancy	36525555	Embryonal rhabdomyosarcoma, NOS, of eyelid	8910/3-C44.1	ICDO3	Condition
Malignancy	36525556	Squamous cell carcinoma, adenoid of sigmoid colon	8075/3-C18.7	ICDO3	Condition
Malignancy	36525557	Tubular adenocarcinoma of corpus uteri	8211/3-C54.9	ICDO3	Condition
Malignancy	36525558	Myxofibrosarcoma of overlapping lesion of connective, subcutaneous and other soft tissues	8811/3-C49.8	ICDO3	Condition
Malignancy	36525559	Chondroid chordoma of temporal lobe	9371/3-C71.2	ICDO3	Condition
Malignancy	36525560	Choriocarcinoma, NOS, of pineal gland	9100/3-C75.3	ICDO3	Condition
Malignancy	36525561	Teratocarcinoma of specified parts of peritoneum	9081/3-C48.1	ICDO3	Condition
Malignancy	36525562	Low cumulative sun damage melanoma of external lip, NOS	8743/3-C00.2	ICDO3	Condition
Malignancy	36525564	B lymphoblastic leukemia/lymphoma with t(12;21)(p13;q22); TEL-AML1 (ETV6-RUNX1) of laryngeal cartilage	9814/3-C32.3	ICDO3	Condition
Malignancy	36525565	Diffuse large B-cell lymphoma, NOS, of overlapping lesion of breast	9680/3-C50.8	ICDO3	Condition
Malignancy	36525566	Hodgkin lymphoma, nodular lymphocyte predominant of autonomic nervous system, NOS	9659/3-C47.9	ICDO3	Condition
Malignancy	36525568	Malignant tumor, small cell type of jejunum	8002/3-C17.1	ICDO3	Condition
Malignancy	36525569	Eccrine adenocarcinoma of prepuce	8413/3-C60.0	ICDO3	Condition
Malignancy	36525571	Squamous cell carcinoma, adenoid of upper lobe, lung	8075/3-C34.1	ICDO3	Condition
Malignancy	36525572	Langerhans cell sarcoma of other specified parts of female genital organs	9756/3-C57.7	ICDO3	Condition
Malignancy	36525573	Malignant melanoma, NOS, of palate, NOS	8720/3-C05.9	ICDO3	Condition
Malignancy	36525574	Systemic EBV positive T-cell lymphoproliferative disease of childhood of uterus, NOS	9724/3-C55.9	ICDO3	Condition
Malignancy	36525575	Precursor B-cell lymphoblastic lymphoma of pleura, NOS	9728/3-C38.4	ICDO3	Condition
Malignancy	36525576	Sarcoma, NOS, of cerebral meninges	8800/3-C70.0	ICDO3	Condition
Malignancy	36525578	B lymphoblastic leukemia/lymphoma with t(9;22)(q34;q11.2); BCR-ABL1 of overlapping lesion of cervix uteri	9812/3-C53.8	ICDO3	Condition
Malignancy	36525579	Epithelioid sarcoma, NOS, of skin of lip, NOS	8804/3-C44.0	ICDO3	Condition
Malignancy	36525580	Extra-adrenal paraganglioma, NOS, of nervous system, NOS	8693/1-C72.9	ICDO3	Condition
Malignancy	36525582	Mullerian mixed tumor of parametrium	8950/3-C57.3	ICDO3	Condition
Malignancy	36525583	Malignant tumor, small cell type of renal pelvis	8002/3-C65.9	ICDO3	Condition
Malignancy	36525585	Polygonal cell carcinoma of external lip, NOS	8034/3-C00.2	ICDO3	Condition
Malignancy	36525586	Paget disease, extramammary of gastrointestinal tract, NOS	8542/3-C26.9	ICDO3	Condition
Malignancy	36525587	Epithelioid cell melanoma of labium majus	8771/3-C51.0	ICDO3	Condition
Malignancy	36525588	Pleomorphic carcinoma of commissure of lip	8022/3-C00.6	ICDO3	Condition
Malignancy	36525589	Intravascular large B-cell lymphoma of tonsillar pillar	9712/3-C09.1	ICDO3	Condition
Malignancy	36525590	B lymphoblastic leukemia/lymphoma with t(5;14)(q31;q32); IL3-IGH of rectum, NOS	9817/3-C20.9	ICDO3	Condition
Malignancy	36525591	NK/T-cell lymphoma, nasal and nasal type of meckel diverticulum	9719/3-C17.3	ICDO3	Condition
Malignancy	36525592	Diffuse large B-cell lymphoma, NOS, of anterior wall of bladder	9680/3-C67.3	ICDO3	Condition
Malignancy	36525593	Squamous cell carcinoma, large cell, nonkeratinizing, NOS, of clitorus	8072/3-C51.2	ICDO3	Condition
Malignancy	36525594	B lymphoblastic leukemia/lymphoma, NOS, of anterior wall of bladder	9811/3-C67.3	ICDO3	Condition
Malignancy	36525595	Fibroblastic reticular cell tumor of cauda equina	9759/3-C72.1	ICDO3	Condition
Malignancy	36525596	Large cell carcinoma with rhabdoid phenotype of ileum	8014/3-C17.2	ICDO3	Condition
Malignancy	36525597	Squamous cell carcinoma with horn formation of tonsil, NOS	8078/3-C09.9	ICDO3	Condition
Malignancy	36525598	Diffuse large B-cell lymphoma, NOS, of gallbladder	9680/3-C23.9	ICDO3	Condition
Malignancy	36525599	Small cell carcinoma, fusiform cell of posterior wall of nasopharynx	8043/3-C11.1	ICDO3	Condition
Malignancy	36525600	Follicular lymphoma, grade 1 of nasopharynx, NOS	9695/3-C11.9	ICDO3	Condition
Malignancy	36525601	Low grade serous carcinoma of round ligament	8460/3-C57.2	ICDO3	Condition
Malignancy	36525602	Mucoepidermoid carcinoma of tail of pancreas	8430/3-C25.2	ICDO3	Condition
Malignancy	36525603	Squamous cell carcinoma, large cell, nonkeratinizing, NOS, of rectum, NOS	8072/3-C20.9	ICDO3	Condition
Malignancy	36525604	Papillary cystadenocarcinoma, NOS, of mouth, NOS	8450/3-C06.9	ICDO3	Condition
Malignancy	36525605	Embryonal sarcoma of ileum	8991/3-C17.2	ICDO3	Condition
Malignancy	36525606	Myxofibrosarcoma of pyriform sinus	8811/3-C12.9	ICDO3	Condition
Malignancy	36525607	Angioimmunoblastic T-cell lymphoma of middle lobe, lung	9705/3-C34.2	ICDO3	Condition
Malignancy	36525609	Clear cell adenocarcinoma, NOS, of ventral surface of tongue, NOS	8310/3-C02.2	ICDO3	Condition
Malignancy	36525610	Giant cell sarcoma of broad ligament	8802/3-C57.1	ICDO3	Condition
Malignancy	36525613	Follicular lymphoma, grade 3 of pharynx, NOS	9698/3-C14.0	ICDO3	Condition
Malignancy	36525615	Glassy cell carcinoma of clitorus	8015/3-C51.2	ICDO3	Condition
Malignancy	36525616	Cribriform carcinoma, NOS, of tonsillar pillar	8201/3-C09.1	ICDO3	Condition
Malignancy	36525617	T-cell/histiocyte rich large B-cell lymphoma of lower lobe, lung	9688/3-C34.3	ICDO3	Condition
Malignancy	36525618	Urothelial carcinoma, sarcomatoid of urethra	8122/3-C68.0	ICDO3	Condition
Malignancy	36525619	Superficial spreading adenocarcinoma of upper-inner quadrant of breast	8143/3-C50.2	ICDO3	Condition
Malignancy	36525620	Myxoid leiomyosarcoma of overlapping lesion of pancreas	8896/3-C25.8	ICDO3	Condition
Malignancy	36525621	Mucoepidermoid carcinoma of head of pancreas	8430/3-C25.0	ICDO3	Condition
Malignancy	36525622	Mullerian mixed tumor of uterine adnexa	8950/3-C57.4	ICDO3	Condition
Malignancy	36525623	Follicular lymphoma, grade 1 of superior wall of nasopharynx	9695/3-C11.0	ICDO3	Condition
Malignancy	36525624	Basaloid carcinoma of kidney, NOS	8123/3-C64.9	ICDO3	Condition
Malignancy	36525626	Balloon cell melanoma of ethmoid sinus	8722/3-C31.1	ICDO3	Condition
Malignancy	36525627	Malignant tumor, spindle cell type of round ligament	8004/3-C57.2	ICDO3	Condition
Malignancy	36525628	Desmoplastic melanoma, NOS, of vallecula	8745/3-C10.0	ICDO3	Condition
Malignancy	36525629	Mucoepidermoid carcinoma of skin of lip, NOS	8430/3-C44.0	ICDO3	Condition
Malignancy	36525630	Malignant lymphoma, NOS, of heart	9590/3-C38.0	ICDO3	Condition
Malignancy	36525631	Neuroendocrine tumor, grade 2 of overlapping lesion of respiratory system and intrathoracic organs	8249/3-C39.8	ICDO3	Condition
Malignancy	36525632	Burkitt lymphoma, NOS, of external lower lip	9687/3-C00.1	ICDO3	Condition
Malignancy	36525634	Myxofibrosarcoma of overlapping lesion of skin	8811/3-C44.8	ICDO3	Condition
Malignancy	36525635	Enterochromaffin-like cell tumor of overlapping lesion of digestive system	8242/3-C26.8	ICDO3	Condition
Malignancy	36525636	Neuroendocrine carcinoma, NOS, of trigone of bladder	8246/3-C67.0	ICDO3	Condition
Malignancy	36525637	Scirrhous adenocarcinoma of laryngeal cartilage	8141/3-C32.3	ICDO3	Condition
Malignancy	36525638	Carcinoma simplex of skin of upper limb and shoulder	8231/3-C44.6	ICDO3	Condition
Malignancy	36525639	Precursor cell lymphoblastic lymphoma, NOS, of lung, NOS	9727/3-C34.9	ICDO3	Condition
Malignancy	36525641	Epithelioid leiomyosarcoma of nipple	8891/3-C50.0	ICDO3	Condition
Malignancy	36525642	Squamous cell carcinoma, large cell, nonkeratinizing, NOS, of stomach, NOS	8072/3-C16.9	ICDO3	Condition
Malignancy	36525643	Carcinoma with osteoclast-like giant cells of lung, NOS	8035/3-C34.9	ICDO3	Condition
Malignancy	36525644	Marginal zone B-cell lymphoma, NOS, of commissure of lip	9699/3-C00.6	ICDO3	Condition
Malignancy	36525646	Malignant lymphoma, NOS, of peritoneum, NOS	9590/3-C48.2	ICDO3	Condition
Malignancy	36525647	Mucinous adenocarcinoma of overlapping lesion of cervix uteri	8480/3-C53.8	ICDO3	Condition
Malignancy	36525648	Mantle cell lymphoma of jejunum	9673/3-C17.1	ICDO3	Condition
Malignancy	36525649	Endometrioid adenocarcinoma, ciliated cell variant of isthmus uteri	8383/3-C54.0	ICDO3	Condition
Malignancy	36525651	Chondroid chordoma of lateral wall of nasopharynx	9371/3-C11.2	ICDO3	Condition
Malignancy	36525655	Diffuse large B-cell lymphoma, NOS, of lymph nodes of multiple regions	9680/3-C77.8	ICDO3	Condition
Malignancy	36525656	Desmoplastic small round cell tumor of occipital lobe	8806/3-C71.4	ICDO3	Condition
Malignancy	36525657	Medullary carcinoma with lymphoid stroma of pylorus	8512/3-C16.4	ICDO3	Condition
Malignancy	36525658	Giant cell tumor of bone, malignant of vertebral column	9250/3-C41.2	ICDO3	Condition
Malignancy	36525660	Cribriform carcinoma, NOS, of upper third of esophagus	8201/3-C15.3	ICDO3	Condition
Malignancy	36525661	Basaloid squamous cell carcinoma of glans penis	8083/3-C60.1	ICDO3	Condition
Malignancy	36525662	Hodgkin granuloma of skin, NOS	9661/3-C44.9	ICDO3	Condition
Malignancy	36525664	Malignant lymphoma, large B-cell, diffuse, immunoblastic, NOS, of overlapping lesion of female genital organs	9684/3-C57.8	ICDO3	Condition
Malignancy	36525665	Plasmablastic lymphoma of overlapping lesion of major salivary glands	9735/3-C08.8	ICDO3	Condition
Malignancy	36525666	Mast cell sarcoma of overlapping lesion of hypopharynx	9740/3-C13.8	ICDO3	Condition
Malignancy	36525667	ALK positive large B-cell lymphoma of gum, NOS	9737/3-C03.9	ICDO3	Condition
Malignancy	36525668	Plasma cell myeloma of rib, sternum, clavicle and associated joints	9732/3-C41.3	ICDO3	Condition
Malignancy	36525669	Marginal zone B-cell lymphoma, NOS, of other specified parts of pancreas	9699/3-C25.7	ICDO3	Condition
Malignancy	36525670	Precursor cell lymphoblastic lymphoma, NOS, of bladder neck	9727/3-C67.5	ICDO3	Condition
Malignancy	36525671	Kaposi sarcoma of posterior wall of hypopharynx	9140/3-C13.2	ICDO3	Condition
Malignancy	36525672	Embryonal carcinoma, NOS, of other specified parts of male genital organs	9070/3-C63.7	ICDO3	Condition
Malignancy	36525673	Spindle cell rhabdomyosarcoma of endocervix	8912/3-C53.0	ICDO3	Condition
Malignancy	36525675	Hodgkin lymphoma, nodular lymphocyte predominant of connective, Subcutaneous and other soft tissues of abdomen	9659/3-C49.4	ICDO3	Condition
Malignancy	36525676	Epithelioid sarcoma, NOS, of nipple	8804/3-C50.0	ICDO3	Condition
Malignancy	36525677	Adenocarcinoma with apocrine metaplasia of parametrium	8573/3-C57.3	ICDO3	Condition
Malignancy	36525678	Mucinous adenocarcinoma of cloacogenic zone	8480/3-C21.2	ICDO3	Condition
Malignancy	36525679	HHV8 positive diffuse large B-cell lymphoma of brain, NOS	9738/3-C71.9	ICDO3	Condition
Malignancy	36525680	Pleomorphic liposarcoma of other specified parts of male genital organs	8854/3-C63.7	ICDO3	Condition
Malignancy	36525681	Follicular lymphoma, NOS, of connective, Subcutaneous and other soft tissues of pelvis	9690/3-C49.5	ICDO3	Condition
Malignancy	36525682	Large cell carcinoma with rhabdoid phenotype of nasal cavity	8014/3-C30.0	ICDO3	Condition
Malignancy	36525684	Large cell neuroendocrine carcinoma of choroid	8013/3-C69.3	ICDO3	Condition
Malignancy	36525685	B lymphoblastic leukemia/lymphoma with t(1;19)(q23;p13.3); E2A-PBX1 (TCF3-PBX1) of other specified parts of female genital organs	9818/3-C57.7	ICDO3	Condition
Malignancy	36525686	Malignant tumor, giant cell type of posterior wall of hypopharynx	8003/3-C13.2	ICDO3	Condition
Malignancy	36525687	Rhabdoid tumor, NOS, of intrahepatic bile duct	8963/3-C22.1	ICDO3	Condition
Malignancy	36525688	Fibroblastic liposarcoma of skin of lip, NOS	8857/3-C44.0	ICDO3	Condition
Malignancy	36525689	Fascial fibrosarcoma of ethmoid sinus	8813/3-C31.1	ICDO3	Condition
Malignancy	36525690	Epithelioid sarcoma, NOS, of ureteric orifice	8804/3-C67.6	ICDO3	Condition
Malignancy	36525691	B lymphoblastic leukemia/lymphoma with t(5;14)(q31;q32); IL3-IGH of myometrium	9817/3-C54.2	ICDO3	Condition
Malignancy	36525692	Plasmacytoma, extramedullary of submandibular gland	9734/3-C08.0	ICDO3	Condition
Malignancy	36525693	Gliosarcoma of overlapping lesion of brain	9442/3-C71.8	ICDO3	Condition
Malignancy	36525694	Myosarcoma of overlapping lesion of small intestine	8895/3-C17.8	ICDO3	Condition
Malignancy	36525695	Lymphoplasmacytic lymphoma of skin of trunk	9671/3-C44.5	ICDO3	Condition
Malignancy	36525696	Cystadenocarcinoma, NOS, of anterior floor of mouth	8440/3-C04.0	ICDO3	Condition
Malignancy	36525697	B-cell chronic lymphocytic leukemia/small lymphocytic lymphoma of upper limb, NOS	9823/3-C76.4	ICDO3	Condition
Malignancy	36525699	Primary cutaneous anaplastic large cell lymphoma of labium minus	9718/3-C51.1	ICDO3	Condition
Malignancy	36525700	Oligodendroglioma, NOS, of cerebral meninges	9450/3-C70.0	ICDO3	Condition
Malignancy	36525701	Epithelioma, malignant of meckel diverticulum	8011/3-C17.3	ICDO3	Condition
Malignancy	36525702	Myoepithelial carcinoma of pyriform sinus	8982/3-C12.9	ICDO3	Condition
Malignancy	36525704	Hodgkin lymphoma, lymphocyte depletion, NOS, of peripheral nerves and autonomic nervous system of lower limb and hip	9653/3-C47.2	ICDO3	Condition
Malignancy	36525705	Embryonal rhabdomyosarcoma, NOS, of scrotum, NOS	8910/3-C63.2	ICDO3	Condition
Malignancy	36525706	Composite Hodgkin and non-Hodgkin lymphoma of pharynx, NOS	9596/3-C14.0	ICDO3	Condition
Malignancy	36525707	Myxofibrosarcoma of nipple	8811/3-C50.0	ICDO3	Condition
Malignancy	36525708	Teratoma with malignant transformation of anterior mediastinum	9084/3-C38.1	ICDO3	Condition
Malignancy	36525709	Angioimmunoblastic T-cell lymphoma of upper lobe, lung	9705/3-C34.1	ICDO3	Condition
Malignancy	36525710	Kaposi sarcoma of acoustic nerve	9140/3-C72.4	ICDO3	Condition
Malignancy	36525711	Mixed cell adenocarcinoma of gastrointestinal tract, NOS	8323/3-C26.9	ICDO3	Condition
Malignancy	36525712	Carcinoma ex pleomorphic adenoma of overlapping lesion of skin	8941/3-C44.8	ICDO3	Condition
Malignancy	36525713	Mixed germ cell tumor of aortic body and other paraganglia	9085/3-C75.5	ICDO3	Condition
Malignancy	36525714	Pineoblastoma of overlapping lesion of brain and central nervous system	9362/3-C72.8	ICDO3	Condition
Malignancy	36525715	Papillary carcinoma, NOS, of labium minus	8050/3-C51.1	ICDO3	Condition
Malignancy	36525716	Osteosarcoma, NOS, of cerebrum	9180/3-C71.0	ICDO3	Condition
Malignancy	36525717	Fibrosarcoma, NOS, of ventricle, NOS	8810/3-C71.5	ICDO3	Condition
Malignancy	36525718	Embryonal rhabdomyosarcoma, NOS, of vagina, NOS	8910/3-C52.9	ICDO3	Condition
Malignancy	36525720	Hepatosplenic T-cell lymphoma of lymph nodes of multiple regions	9716/3-C77.8	ICDO3	Condition
Malignancy	36525721	Atypical chronic myeloid leukemia, BCR/ABL negative of hematopoietic system, NOS	9876/3-C42.4	ICDO3	Condition
Malignancy	36525722	Mature T-cell lymphoma, NOS, of cardia, NOS	9702/3-C16.0	ICDO3	Condition
Malignancy	36525723	Synovial sarcoma, biphasic of vertebral column	9043/3-C41.2	ICDO3	Condition
Malignancy	36525724	Papillary adenocarcinoma, NOS, of skin of lip, NOS	8260/3-C44.0	ICDO3	Condition
Malignancy	36525725	Myoepithelial carcinoma of cervix uteri	8982/3-C53.9	ICDO3	Condition
Malignancy	36525726	Osteosarcoma in Paget disease of bone of rib, sternum, clavicle and associated joints	9184/3-C41.3	ICDO3	Condition
Malignancy	36525727	Adenocarcinoma, intestinal type of billiary tract, NOS	8144/3-C24.9	ICDO3	Condition
Malignancy	36525728	Precursor T-cell lymphoblastic lymphoma of overlapping lesion of bladder	9729/3-C67.8	ICDO3	Condition
Malignancy	36525729	Myeloid or lymphoid neoplasm with PDGFRA rearrangement of spinal meninges	9965/3-C70.1	ICDO3	Condition
Malignancy	36525730	Langerhans cell sarcoma of bone marrow	9756/3-C42.1	ICDO3	Condition
Malignancy	36525731	Malignant histiocytosis of overlapping lesion of larynx	9750/3-C32.8	ICDO3	Condition
Malignancy	36525732	Malignant mastocytosis of lesser curvature of stomach, NOS	9741/3-C16.5	ICDO3	Condition
Malignancy	36525733	Synovial sarcoma, NOS, of liver	9040/3-C22.0	ICDO3	Condition
Malignancy	36525736	Carcinoma ex pleomorphic adenoma of external ear	8941/3-C44.2	ICDO3	Condition
Malignancy	36525739	Hodgkin lymphoma, lymphocyte depletion, diffuse fibrosis of nasal cavity	9654/3-C30.0	ICDO3	Condition
Malignancy	36525740	Large cell carcinoma, NOS, of islets of Langerhans	8012/3-C25.4	ICDO3	Condition
Malignancy	36525741	Chronic neutrophilic leukemia of intrathoracic lymph nodes	9963/3-C77.1	ICDO3	Condition
Malignancy	36525742	Mature T-cell lymphoma, NOS, of ventricle, NOS	9702/3-C71.5	ICDO3	Condition
Malignancy	36525743	Malignant teratoma, undifferentiated of mediastinum, NOS	9082/3-C38.3	ICDO3	Condition
Malignancy	36525744	Angioimmunoblastic T-cell lymphoma of ureteric orifice	9705/3-C67.6	ICDO3	Condition
Malignancy	36525746	Malignant mastocytosis of thyroid gland	9741/3-C73.9	ICDO3	Condition
Malignancy	36525747	Carcinoma, diffuse type of cloacogenic zone	8145/3-C21.2	ICDO3	Condition
Malignancy	36525748	T-cell/histiocyte rich large B-cell lymphoma of nipple	9688/3-C50.0	ICDO3	Condition
Malignancy	36525749	Follicular lymphoma, NOS, of larynx, NOS	9690/3-C32.9	ICDO3	Condition
Malignancy	36525750	Malignant mastocytosis of retromolar area	9741/3-C06.2	ICDO3	Condition
Malignancy	36525751	Nodular melanoma of middle ear	8721/3-C30.1	ICDO3	Condition
Malignancy	36525753	Acute myeloid leukemia, 11q23 abnormalities of lymph nodes of inguinal region or leg	9897/3-C77.4	ICDO3	Condition
Malignancy	36525755	Hemangiosarcoma of medulla of adrenal gland	9120/3-C74.1	ICDO3	Condition
Malignancy	36525756	Malignant histiocytosis of branchial cleft	9750/3-C10.4	ICDO3	Condition
Malignancy	36525757	Plasmacytoma, NOS, of overlapping lesion of floor of mouth	9731/3-C04.8	ICDO3	Condition
Malignancy	36525758	Malignant lymphoma, large B-cell, diffuse, immunoblastic, NOS, of bladder, NOS	9684/3-C67.9	ICDO3	Condition
Malignancy	36525760	Fascial fibrosarcoma of glans penis	8813/3-C60.1	ICDO3	Condition
Malignancy	36525763	B lymphoblastic leukemia/lymphoma with t(v;11q23); MLL rearranged of overlapping lesion of billiary tract	9813/3-C24.8	ICDO3	Condition
Malignancy	36525764	Yolk sac tumor, NOS, of cervix uteri	9071/3-C53.9	ICDO3	Condition
Malignancy	36525765	Adenocarcinoma with apocrine metaplasia of body of stomach	8573/3-C16.2	ICDO3	Condition
Malignancy	36525766	Dedifferentiated chordoma of frontal lobe	9372/3-C71.1	ICDO3	Condition
Malignancy	36525767	Precursor T-cell lymphoblastic lymphoma of cerebrum	9729/3-C71.0	ICDO3	Condition
Malignancy	36525768	Myeloid or lymphoid neoplasm with PDGFRA rearrangement of overlapping lesion of cervix uteri	9965/3-C53.8	ICDO3	Condition
Malignancy	36525770	Langerhans cell histiocytosis, disseminated of overlapping lesion of corpus uteri	9751/3-C54.8	ICDO3	Condition
Malignancy	36525771	Hodgkin lymphoma, mixed cellularity, NOS, of ureter	9652/3-C66.9	ICDO3	Condition
Malignancy	36525772	Squamous cell carcinoma, spindle cell of ascending colon	8074/3-C18.2	ICDO3	Condition
Malignancy	36525773	Intravascular large B-cell lymphoma of lower lobe, lung	9712/3-C34.3	ICDO3	Condition
Malignancy	36525774	HHV8 positive diffuse large B-cell lymphoma of occipital lobe	9738/3-C71.4	ICDO3	Condition
Malignancy	36525775	T-cell/histiocyte rich large B-cell lymphoma of larynx, NOS	9688/3-C32.9	ICDO3	Condition
Malignancy	36525776	Round cell liposarcoma of connective, Subcutaneous and other soft tissues of head, face, and neck	8853/3-C49.0	ICDO3	Condition
Malignancy	36525778	Hodgkin lymphoma, lymphocyte-rich of axillary tail of breast	9651/3-C50.6	ICDO3	Condition
Malignancy	36525779	Infiltrating basal cell carcinoma, NOS, of overlapping lesion of penis	8092/3-C60.8	ICDO3	Condition
Malignancy	36525780	Polygonal cell carcinoma of tail of pancreas	8034/3-C25.2	ICDO3	Condition
Malignancy	36525781	Mast cell sarcoma of peripheral nerves and autonomic nervous system of abdomen	9740/3-C47.4	ICDO3	Condition
Malignancy	36525782	Malignant histiocytosis of other specified parts of pancreas	9750/3-C25.7	ICDO3	Condition
Malignancy	36525784	Angioimmunoblastic T-cell lymphoma of overlapping lesion of bones, joints and articular cartilage of limbs	9705/3-C40.8	ICDO3	Condition
