## Supplemental Data File: Concept IDs for "Influence of BMI-associated genetic variants and metabolic risk factors on weight loss with semaglutide: a longitudinal clinico-genomic cohort study" (part 25 of 31)

category	concept_id	concept_name	concept_code	vocabulary_id	domain_id
Malignancy	36525785	Hepatosplenic T-cell lymphoma of ampulla of Vater	9716/3-C24.1	ICDO3	Condition
Malignancy	36525786	Histiocytic sarcoma of anus, NOS	9755/3-C21.0	ICDO3	Condition
Malignancy	36525787	Lymphoepithelial carcinoma of overlapping lesion of cervix uteri	8082/3-C53.8	ICDO3	Condition
Malignancy	36525788	Hodgkin sarcoma of sphenoid sinus	9662/3-C31.3	ICDO3	Condition
Malignancy	36525789	B lymphoblastic leukemia/lymphoma with t(9;22)(q34;q11.2); BCR-ABL1 of ureter	9812/3-C66.9	ICDO3	Condition
Malignancy	36525791	Oligodendroblastoma of overlapping lesion of brain	9460/3-C71.8	ICDO3	Condition
Malignancy	36525792	Hodgkin granuloma of bone of limb, NOS	9661/3-C40.9	ICDO3	Condition
Malignancy	36525793	Solid carcinoma, NOS, of overlapping lesion of skin	8230/3-C44.8	ICDO3	Condition
Malignancy	36525794	Desmoplastic melanoma, NOS, of retromolar area	8745/3-C06.2	ICDO3	Condition
Malignancy	36525796	Mixed liposarcoma of vulva, NOS	8855/3-C51.9	ICDO3	Condition
Malignancy	36525797	Follicular lymphoma, grade 3 of lung, NOS	9698/3-C34.9	ICDO3	Condition
Malignancy	36525798	Subcutaneous panniculitis-like T-cell lymphoma of eyelid	9708/3-C44.1	ICDO3	Condition
Malignancy	36525799	Squamous cell carcinoma, adenoid of overlapping lesion of hypopharynx	8075/3-C13.8	ICDO3	Condition
Malignancy	36525800	NK/T-cell lymphoma, nasal and nasal type of lower lobe, lung	9719/3-C34.3	ICDO3	Condition
Malignancy	36525801	Intestinal T-cell lymphoma of cecum	9717/3-C18.0	ICDO3	Condition
Malignancy	36525802	Pleomorphic rhabdomyosarcoma, adult type of superior wall of nasopharynx	8901/3-C11.0	ICDO3	Condition
Malignancy	36525803	B lymphoblastic leukemia/lymphoma with t(v;11q23); MLL rearranged of jejunum	9813/3-C17.1	ICDO3	Condition
Malignancy	36525804	Gliomatosis cerebri of frontal lobe	9381/3-C71.1	ICDO3	Condition
Malignancy	36525807	Sezary syndrome of external ear	9701/3-C44.2	ICDO3	Condition
Malignancy	36525808	Squamous cell carcinoma, adenoid of overlapping lesion of female genital organs	8075/3-C57.8	ICDO3	Condition
Malignancy	36525809	Hodgkin lymphoma, nodular lymphocyte predominant of other specified parts of pancreas	9659/3-C25.7	ICDO3	Condition
Malignancy	36525810	Adenocarcinoma with mixed subtypes of external upper lip	8255/3-C00.0	ICDO3	Condition
Malignancy	36525811	Hemangiosarcoma of overlapping lesion of larynx	9120/3-C32.8	ICDO3	Condition
Malignancy	36525812	Superficial spreading adenocarcinoma of frontal sinus	8143/3-C31.2	ICDO3	Condition
Malignancy	36525813	Hodgkin lymphoma, lymphocyte depletion, reticular of hematopoietic system, NOS	9655/3-C42.4	ICDO3	Condition
Malignancy	36525814	Acinar cell cystadenocarcinoma of retromolar area	8551/3-C06.2	ICDO3	Condition
Malignancy	36525815	Langerhans cell sarcoma of intra-abdominal lymph nodes	9756/3-C77.2	ICDO3	Condition
Malignancy	36525816	Malignant tumor, giant cell type of uterus, NOS	8003/3-C55.9	ICDO3	Condition
Malignancy	36525817	Sezary syndrome of acoustic nerve	9701/3-C72.4	ICDO3	Condition
Malignancy	36525818	Adenosquamous carcinoma of labium majus	8560/3-C51.0	ICDO3	Condition
Malignancy	36525819	Mixed adenoneuroendocrine carcinoma of colon, NOS	8244/3-C18.9	ICDO3	Condition
Malignancy	36525820	Malignant mastocytosis of tongue, NOS	9741/3-C02.9	ICDO3	Condition
Malignancy	36525821	Histiocytic sarcoma of overlapping lesion of eye and adnexa	9755/3-C69.8	ICDO3	Condition
Malignancy	36525822	Malignant tumor, small cell type of lower-inner quadrant of breast	8002/3-C50.3	ICDO3	Condition
Malignancy	36525823	Papillary adenocarcinoma, NOS, of rectum, NOS	8260/3-C20.9	ICDO3	Condition
Malignancy	36525824	Myosarcoma of small intestine, NOS	8895/3-C17.9	ICDO3	Condition
Malignancy	36525825	Adenocarcinoma with mixed subtypes of ureteric orifice	8255/3-C67.6	ICDO3	Condition
Malignancy	36525826	Dysgerminoma of medulla of adrenal gland	9060/3-C74.1	ICDO3	Condition
Malignancy	36525827	Epithelioid cell melanoma of vestibule of mouth	8771/3-C06.1	ICDO3	Condition
Malignancy	36525828	Hodgkin lymphoma, nodular sclerosis, grade 2 of lacrimal gland	9667/3-C69.5	ICDO3	Condition
Malignancy	36525829	Papillary adenocarcinoma, NOS, of spermatic cord	8260/3-C63.1	ICDO3	Condition
Malignancy	36525830	Carcinoma simplex of colon, NOS	8231/3-C18.9	ICDO3	Condition
Malignancy	36525831	Mixed type rhabdomyosarcoma of prostate gland	8902/3-C61.9	ICDO3	Condition
Malignancy	36525832	Squamous cell carcinoma, spindle cell of fundus uteri	8074/3-C54.3	ICDO3	Condition
Malignancy	36525833	Pleomorphic carcinoma of spermatic cord	8022/3-C63.1	ICDO3	Condition
Malignancy	36525834	Pleomorphic carcinoma of ciliary body	8022/3-C69.4	ICDO3	Condition
Malignancy	36525835	B lymphoblastic leukemia/lymphoma with t(5;14)(q31;q32); IL3-IGH of lateral wall of oropharynx	9817/3-C10.2	ICDO3	Condition
Malignancy	36525836	Malignant tumor, small cell type of intrathoracic lymph nodes	8002/3-C77.1	ICDO3	Condition
Malignancy	36525837	Mucin-producing adenocarcinoma of upper limb, NOS	8481/3-C76.4	ICDO3	Condition
Malignancy	36525838	B-cell chronic lymphocytic leukemia/small lymphocytic lymphoma of ureter	9823/3-C66.9	ICDO3	Condition
Malignancy	36525839	Malignant tumor, spindle cell type of penis, NOS	8004/3-C60.9	ICDO3	Condition
Malignancy	36525840	Malignant histiocytosis of nasal cavity	9750/3-C30.0	ICDO3	Condition
Malignancy	36525841	Pleomorphic carcinoma of overlapping lesion of stomach	8022/3-C16.8	ICDO3	Condition
Malignancy	36525842	Ganglioneuroblastoma of brain stem	9490/3-C71.7	ICDO3	Condition
Malignancy	36525843	Interdigitating dendritic cell sarcoma of body of pancreas	9757/3-C25.1	ICDO3	Condition
Malignancy	36525844	Squamous cell carcinoma, large cell, nonkeratinizing, NOS, of isthmus uteri	8072/3-C54.0	ICDO3	Condition
Malignancy	36525845	Hodgkin lymphoma, lymphocyte-rich of trigone of bladder	9651/3-C67.0	ICDO3	Condition
Malignancy	36525846	Malignant melanoma, NOS, of posterior wall of hypopharynx	8720/3-C13.2	ICDO3	Condition
Malignancy	36525847	Follicular lymphoma, grade 1 of cervix uteri	9695/3-C53.9	ICDO3	Condition
Malignancy	36525849	Dysgerminoma of testis, NOS	9060/3-C62.9	ICDO3	Condition
Malignancy	36525850	Malignant lymphoma, mixed small and large cell, diffuse of vallecula	9675/3-C10.0	ICDO3	Condition
Malignancy	36525851	Hidradenocarcinoma of skin of lip, NOS	8402/3-C44.0	ICDO3	Condition
Malignancy	36525852	Hepatoid adenocarcinoma of rectum, NOS	8576/3-C20.9	ICDO3	Condition
Malignancy	36525854	Small cell sarcoma of overlapping lesions of oropharynx	8803/3-C10.8	ICDO3	Condition
Malignancy	36525855	Marginal zone B-cell lymphoma, NOS, of overlapping lesion of accessory sinuses	9699/3-C31.8	ICDO3	Condition
Malignancy	36525856	Giant cell sarcoma of jejunum	8802/3-C17.1	ICDO3	Condition
Malignancy	36525857	Dedifferentiated liposarcoma of oropharynx, NOS	8858/3-C10.9	ICDO3	Condition
Malignancy	36525858	Follicular dendritic cell sarcoma of accessory sinus, NOS	9758/3-C31.9	ICDO3	Condition
Malignancy	36525859	Intraductal papillary adenocarcinoma with invasion of pancreas, NOS	8503/3-C25.9	ICDO3	Condition
Malignancy	36525861	B lymphoblastic leukemia/lymphoma with hyperdiploidy of urethra	9815/3-C68.0	ICDO3	Condition
Malignancy	36525862	Hodgkin lymphoma, lymphocyte-rich of upper-outer quadrant of breast	9651/3-C50.4	ICDO3	Condition
Malignancy	36525864	Epithelial-myoepithelial carcinoma of overlapping lesion of digestive system	8562/3-C26.8	ICDO3	Condition
Malignancy	36525865	Malignant tumor, small cell type of vestibule of mouth	8002/3-C06.1	ICDO3	Condition
Malignancy	36525866	Basaloid squamous cell carcinoma of esophagus, NOS	8083/3-C15.9	ICDO3	Condition
Malignancy	36525867	Malignant lymphoma, non-Hodgkin, NOS, of bladder neck	9591/3-C67.5	ICDO3	Condition
Malignancy	36525868	Basaloid carcinoma of vallecula	8123/3-C10.0	ICDO3	Condition
Malignancy	36525869	Mature T-cell lymphoma, NOS, of lateral floor of mouth	9702/3-C04.1	ICDO3	Condition
Malignancy	36525870	Epithelioid cell melanoma of external lip, NOS	8771/3-C00.2	ICDO3	Condition
Malignancy	36525871	Malignant tumor, clear cell type of mucosa of lower lip	8005/3-C00.4	ICDO3	Condition
Malignancy	36525872	Sezary syndrome of middle third of esophagus	9701/3-C15.4	ICDO3	Condition
Malignancy	36525873	Mucin-producing adenocarcinoma of submandibular gland	8481/3-C08.0	ICDO3	Condition
Malignancy	36525874	Solid carcinoma, NOS, of sublingual gland	8230/3-C08.1	ICDO3	Condition
Malignancy	36525875	Hodgkin lymphoma, mixed cellularity, NOS, of upper-outer quadrant of breast	9652/3-C50.4	ICDO3	Condition
Malignancy	36525876	Goblet cell carcinoid of overlapping lesion of respiratory system and intrathoracic organs	8243/3-C39.8	ICDO3	Condition
Malignancy	36525877	Choriocarcinoma, NOS, of overlapping lesion of heart, mediastinum and pleura	9100/3-C38.8	ICDO3	Condition
Malignancy	36525878	Angioimmunoblastic T-cell lymphoma of middle ear	9705/3-C30.1	ICDO3	Condition
Malignancy	36525879	Mucosal lentiginous melanoma of conjunctiva	8746/3-C69.0	ICDO3	Condition
Malignancy	36525881	Composite Hodgkin and non-Hodgkin lymphoma of billiary tract, NOS	9596/3-C24.9	ICDO3	Condition
Malignancy	36525882	Myoepithelial carcinoma of external ear	8982/3-C44.2	ICDO3	Condition
Malignancy	36525883	B lymphoblastic leukemia/lymphoma, NOS, of short bones of upper limb and associated joints	9811/3-C40.1	ICDO3	Condition
Malignancy	36525884	Papillary cystadenocarcinoma, NOS, of lip, NOS	8450/3-C00.9	ICDO3	Condition
Malignancy	36525885	Diffuse large B-cell lymphoma, NOS, of skin of lower limb and hip	9680/3-C44.7	ICDO3	Condition
Malignancy	36525886	Acute myeloid leukemia without maturation of pelvic lymph nodes	9873/3-C77.5	ICDO3	Condition
Malignancy	36525887	Myelodysplastic syndrome with excess blasts of lymph nodes of head, face and neck	9983/3-C77.0	ICDO3	Condition
Malignancy	36525888	Fibroblastic reticular cell tumor of pyriform sinus	9759/3-C12.9	ICDO3	Condition
Malignancy	36525889	Neuroepithelioma, NOS, of endocrine gland, NOS	9503/3-C75.9	ICDO3	Condition
Malignancy	36525890	Infantile fibrosarcoma of connective, Subcutaneous and other soft tissues of thorax	8814/3-C49.3	ICDO3	Condition
Malignancy	36525891	B lymphoblastic leukemia/lymphoma with hypodiploidy (Hypodiploid ALL) of hypopharynx, NOS	9816/3-C13.9	ICDO3	Condition
Malignancy	36525893	Hodgkin lymphoma, lymphocyte depletion, reticular of short bones of lower limb and associated joints	9655/3-C40.3	ICDO3	Condition
Malignancy	36525895	Malignant lymphoma, non-Hodgkin, NOS, of overlapping lesion of breast	9591/3-C50.8	ICDO3	Condition
Malignancy	36525896	Squamous cell carcinoma, microinvasive of lacrimal gland	8076/3-C69.5	ICDO3	Condition
Malignancy	36525897	Teratoid medulloepithelioma, NOS, of peripheral nerves and autonomic nervous system of head, face, and neck	9502/3-C47.0	ICDO3	Condition
Malignancy	36525898	Mast cell sarcoma of posterior wall of nasopharynx	9740/3-C11.1	ICDO3	Condition
Malignancy	36525899	Adult T-cell leukemia/lymphoma (HTLV-1 positive) of lymph nodes of axilla or arm	9827/3-C77.3	ICDO3	Condition
Malignancy	36525900	Cribriform carcinoma, NOS, of overlapping lesion of floor of mouth	8201/3-C04.8	ICDO3	Condition
Malignancy	36525902	Myeloid or lymphoid neoplasm with FGFR1 abnormalities of brain stem	9967/3-C71.7	ICDO3	Condition
Malignancy	36525903	Langerhans cell histiocytosis, disseminated of parotid gland	9754/3-C07.9	ICDO3	Condition
Malignancy	36525904	Hodgkin lymphoma, lymphocyte depletion, diffuse fibrosis of branchial cleft	9654/3-C10.4	ICDO3	Condition
Malignancy	36525905	Hodgkin granuloma of anterior surface of epiglottis	9661/3-C10.1	ICDO3	Condition
Malignancy	36525906	Follicular lymphoma, grade 3 of isthmus uteri	9698/3-C54.0	ICDO3	Condition
Malignancy	36525907	Plasma cell myeloma of short bones of lower limb and associated joints	9732/3-C40.3	ICDO3	Condition
Malignancy	36525908	Superficial spreading adenocarcinoma of skin of scalp and neck	8143/3-C44.4	ICDO3	Condition
Malignancy	36525910	Myeloid or lymphoid neoplasm with PDGFRA rearrangement of connective, Subcutaneous and other soft tissues of upper limb and shoulder	9965/3-C49.1	ICDO3	Condition
Malignancy	36525911	Langerhans cell histiocytosis, disseminated of tonsillar fossa	9754/3-C09.0	ICDO3	Condition
Malignancy	36525912	Synovial sarcoma, biphasic of connective, Subcutaneous and other soft tissues of thorax	9043/3-C49.3	ICDO3	Condition
Malignancy	36525913	Hodgkin lymphoma, NOS, of nasal cavity	9650/3-C30.0	ICDO3	Condition
Malignancy	36525914	Clear cell chondrosarcoma of rib, sternum, clavicle and associated joints	9242/3-C41.3	ICDO3	Condition
Malignancy	36525915	Undifferentiated sarcoma of spinal cord	8805/3-C72.0	ICDO3	Condition
Malignancy	36525916	Hodgkin lymphoma, mixed cellularity, NOS, of bones of skull and face and associated joints	9652/3-C41.0	ICDO3	Condition
Malignancy	36525917	Embryonal rhabdomyosarcoma, NOS, of main bronchus	8910/3-C34.0	ICDO3	Condition
Malignancy	36525918	Plasmacytoma, NOS, of overlapping lesion of digestive system	9731/3-C26.8	ICDO3	Condition
Malignancy	36525919	Adenocarcinoma with cartilaginous and osseous metaplasia of ileum	8571/3-C17.2	ICDO3	Condition
Malignancy	36525920	Rhabdomyosarcoma, NOS, of hard palate	8900/3-C05.0	ICDO3	Condition
Malignancy	36525921	Lentigo maligna melanoma of clitorus	8742/3-C51.2	ICDO3	Condition
Malignancy	36525922	Composite Hodgkin and non-Hodgkin lymphoma of pancreas, NOS	9596/3-C25.9	ICDO3	Condition
Malignancy	36525923	Follicular dendritic cell sarcoma of lymph nodes of inguinal region or leg	9758/3-C77.4	ICDO3	Condition
Malignancy	36525924	B-cell chronic lymphocytic leukemia/small lymphocytic lymphoma of connective, Subcutaneous and other soft tissues of upper limb and shoulder	9823/3-C49.1	ICDO3	Condition
Malignancy	36525925	Mediastinal large B-cell lymphoma of lung, NOS	9679/3-C34.9	ICDO3	Condition
Malignancy	36525926	Adenocarcinoma with spindle cell metaplasia of maxillary sinus	8572/3-C31.0	ICDO3	Condition
Malignancy	36525928	Mucin-producing adenocarcinoma of skin of trunk	8481/3-C44.5	ICDO3	Condition
Malignancy	36525929	Langerhans cell histiocytosis, disseminated of bladder, NOS	9751/3-C67.9	ICDO3	Condition
Malignancy	36525930	Infiltrating ductular carcinoma of overlapping lesion of pancreas	8521/3-C25.8	ICDO3	Condition
Malignancy	36525931	Hodgkin granuloma of peripheral nerves and autonomic nervous system of trunk, NOS	9661/3-C47.6	ICDO3	Condition
Malignancy	36525932	Hepatoid adenocarcinoma of ill-defined sites within respiratory system	8576/3-C39.9	ICDO3	Condition
Malignancy	36525933	Epithelioma, malignant of endocrine gland, NOS	8011/3-C75.9	ICDO3	Condition
Malignancy	36525934	Large cell neuroendocrine carcinoma of parametrium	8013/3-C57.3	ICDO3	Condition
Malignancy	36525935	Myeloid sarcoma of cerebral meninges	9930/3-C70.0	ICDO3	Condition
Malignancy	36525936	Squamous cell carcinoma, microinvasive of middle third of esophagus	8076/3-C15.4	ICDO3	Condition
Malignancy	36525937	Desmoplastic small round cell tumor of overlapping lesion of female genital organs	8806/3-C57.8	ICDO3	Condition
Malignancy	36525938	Carcinoma, undifferentiated, NOS, of overlapping lesion of urinary organs	8020/3-C68.8	ICDO3	Condition
Malignancy	36525939	Malignant histiocytosis of overlapping lesion of rectum, anus and anal canal	9750/3-C21.8	ICDO3	Condition
Malignancy	36525940	Malignant lymphoma, small B lymphocytic, NOS, of pancreatic duct	9670/3-C25.3	ICDO3	Condition
Malignancy	36525941	Liposarcoma, NOS, of urethra	8850/3-C68.0	ICDO3	Condition
Malignancy	36525942	Malignant melanoma, NOS, of anterior 2/3 of tongue, NOS	8720/3-C02.3	ICDO3	Condition
Malignancy	36525943	Hodgkin sarcoma of anterior 2/3 of tongue, NOS	9662/3-C02.3	ICDO3	Condition
Malignancy	36525944	HHV8 positive diffuse large B-cell lymphoma of spleen	9738/3-C42.2	ICDO3	Condition
Malignancy	36525947	Mast cell sarcoma of base of tongue, NOS	9740/3-C01.9	ICDO3	Condition
Malignancy	36525948	Sarcoma, NOS, of overlapping lesion of brain and central nervous system	8800/3-C72.8	ICDO3	Condition
Malignancy	36525949	Malignant tumor, giant cell type of rectosigmoid junction	8003/3-C19.9	ICDO3	Condition
Malignancy	36525950	Precursor T-cell lymphoblastic leukemia of overlapping lesion of lung	9837/3-C34.8	ICDO3	Condition
Malignancy	36525951	Hodgkin lymphoma, nodular lymphocyte predominant of overlapping lesion of lung	9659/3-C34.8	ICDO3	Condition
Malignancy	36525952	Germinoma of craniopharyngeal duct	9064/3-C75.2	ICDO3	Condition
Malignancy	36525953	Epithelioid leiomyosarcoma of cornea, NOS	8891/3-C69.1	ICDO3	Condition
Malignancy	36525954	B lymphoblastic leukemia/lymphoma, NOS, of ileum	9811/3-C17.2	ICDO3	Condition
Malignancy	36525956	Villous adenocarcinoma of greater curvature of stomach, NOS	8262/3-C16.6	ICDO3	Condition
Malignancy	36525957	Malignant lymphoma, large B-cell, diffuse, immunoblastic, NOS, of pelvic bones, sacrum, coccyx and associated joints	9684/3-C41.4	ICDO3	Condition
Malignancy	36525958	Round cell liposarcoma of tonsillar pillar	8853/3-C09.1	ICDO3	Condition
Malignancy	36525959	Hodgkin lymphoma, nodular sclerosis, grade 1 of ciliary body	9665/3-C69.4	ICDO3	Condition
Malignancy	36525960	B lymphoblastic leukemia/lymphoma with hypodiploidy (Hypodiploid ALL) of overlapping lesion of bones, joints and articular cartilage	9816/3-C41.8	ICDO3	Condition
Malignancy	36525961	Mantle cell lymphoma of mandible	9673/3-C41.1	ICDO3	Condition
Malignancy	36525964	Adenocarcinoma in tubulovillous adenoma of spermatic cord	8263/3-C63.1	ICDO3	Condition
Malignancy	36525965	B lymphoblastic leukemia/lymphoma with hypodiploidy (Hypodiploid ALL) of overlapping lesion of palate	9816/3-C05.8	ICDO3	Condition
Malignancy	36525966	Villous adenocarcinoma of pylorus	8262/3-C16.4	ICDO3	Condition
Malignancy	36525967	Granular cell tumor, malignant of axillary tail of breast	9580/3-C50.6	ICDO3	Condition
Malignancy	36525968	Somatostatinoma of intestinal tract, NOS	8156/3-C26.0	ICDO3	Condition
Malignancy	36525969	Chondroid chordoma of brain, NOS	9371/3-C71.9	ICDO3	Condition
Malignancy	36525970	Enterochromaffin-like cell tumor of meckel diverticulum	8242/3-C17.3	ICDO3	Condition
Malignancy	36525971	Epithelioma, malignant of dorsal surface of tongue, NOS	8011/3-C02.0	ICDO3	Condition
Malignancy	36525972	Transitional cell carcinoma, NOS, of accessory sinus, NOS	8120/3-C31.9	ICDO3	Condition
Malignancy	36525973	Malignant melanoma, NOS, of supraglottis	8720/3-C32.1	ICDO3	Condition
Malignancy	36525975	Squamous cell carcinoma, small cell, nonkeratinizing of ureteric orifice	8073/3-C67.6	ICDO3	Condition
Malignancy	36525976	Verrucous carcinoma, NOS, of overlapping lesion of tonsil	8051/3-C09.8	ICDO3	Condition
Malignancy	36525978	Mucinous adenocarcinoma of waldeyer ring	8480/3-C14.2	ICDO3	Condition
Malignancy	36525979	Fibroblastic liposarcoma of overlapping lesion of connective, subcutaneous and other soft tissues	8857/3-C49.8	ICDO3	Condition
Malignancy	36525981	Myelodysplastic syndrome with multilineage dysplasia of lymph nodes of head, face and neck	9985/3-C77.0	ICDO3	Condition
Malignancy	36525982	Spindle cell melanoma, type B of conjunctiva	8774/3-C69.0	ICDO3	Condition
Malignancy	36525983	Malignant tumor, giant cell type of cranial nerve, NOS	8003/3-C72.5	ICDO3	Condition
Malignancy	36525984	Teratoid medulloepithelioma, NOS, of peripheral nerves and autonomic nervous system of lower limb and hip	9502/3-C47.2	ICDO3	Condition
Malignancy	36525988	Giant cell and spindle cell carcinoma of ascending colon	8030/3-C18.2	ICDO3	Condition
Malignancy	36525989	Plasmacytoma, NOS, of overlapping lesion of stomach	9731/3-C16.8	ICDO3	Condition
Malignancy	36525990	Malignant teratoma, undifferentiated of intestinal tract, NOS	9082/3-C26.0	ICDO3	Condition
Malignancy	36525991	HHV8 positive diffuse large B-cell lymphoma of lower third of esophagus	9738/3-C15.5	ICDO3	Condition
Malignancy	36525992	Giant cell carcinoma of maxillary sinus	8031/3-C31.0	ICDO3	Condition
Malignancy	36525994	Hodgkin lymphoma, lymphocyte depletion, reticular of peripheral nerves and autonomic nervous system of lower limb and hip	9655/3-C47.2	ICDO3	Condition
Malignancy	36525995	Intravascular large B-cell lymphoma of palate, NOS	9712/3-C05.9	ICDO3	Condition
Malignancy	36525996	Adenocarcinoma in villous adenoma of epididymis	8261/3-C63.0	ICDO3	Condition
Malignancy	36525997	Primary cutaneous anaplastic large cell lymphoma of clitorus	9718/3-C51.2	ICDO3	Condition
Malignancy	36525998	Apocrine adenocarcinoma of skin of scalp and neck	8401/3-C44.4	ICDO3	Condition
Malignancy	36525999	B lymphoblastic leukemia/lymphoma, NOS, of cervical esophagus	9811/3-C15.0	ICDO3	Condition
Malignancy	36526000	Malignant melanoma, NOS, of connective, Subcutaneous and other soft tissues of lower limb and hip	8720/3-C49.2	ICDO3	Condition
Malignancy	36526001	Angiomyosarcoma of corpus uteri	8894/3-C54.9	ICDO3	Condition
Malignancy	36526002	Plasmacytoma, NOS, of retromolar area	9731/3-C06.2	ICDO3	Condition
Malignancy	36526003	Adenocarcinoma in tubulovillous adenoma of endocervix	8263/3-C53.0	ICDO3	Condition
Malignancy	36526004	Neoplasm, malignant of overlapping lesion of urinary organs	8000/3-C68.8	ICDO3	Condition
Malignancy	36526006	B lymphoblastic leukemia/lymphoma with t(v;11q23); MLL rearranged of uterine adnexa	9813/3-C57.4	ICDO3	Condition
Malignancy	36526007	Hodgkin lymphoma, lymphocyte-rich of supraglottis	9651/3-C32.1	ICDO3	Condition
Malignancy	36526008	Angiomyosarcoma of waldeyer ring	8894/3-C14.2	ICDO3	Condition
Malignancy	36526010	Basaloid carcinoma of cervix uteri	8123/3-C53.9	ICDO3	Condition
Malignancy	36526011	Malignant tumor, spindle cell type of overlapping lesion of accessory sinuses	8004/3-C31.8	ICDO3	Condition
Malignancy	36526013	Langerhans cell histiocytosis, disseminated of meninges, NOS	9754/3-C70.9	ICDO3	Condition
Malignancy	36526016	Mixed liposarcoma of skin of lower limb and hip	8855/3-C44.7	ICDO3	Condition
Malignancy	36526017	Sezary syndrome of soft palate, NOS	9701/3-C05.1	ICDO3	Condition
Malignancy	36526018	NK/T-cell lymphoma, nasal and nasal type of islets of Langerhans	9719/3-C25.4	ICDO3	Condition
Malignancy	36526019	Adenocarcinoma with cartilaginous and osseous metaplasia of middle lobe, lung	8571/3-C34.2	ICDO3	Condition
Malignancy	36526020	Hidradenocarcinoma of skin of upper limb and shoulder	8402/3-C44.6	ICDO3	Condition
Malignancy	36526021	Cribriform carcinoma, NOS, of overlapping lesion of lip	8201/3-C00.8	ICDO3	Condition
Malignancy	36526022	Pleomorphic rhabdomyosarcoma, adult type of overlapping lesion of lung	8901/3-C34.8	ICDO3	Condition
Malignancy	36526023	Mesenchymal chondrosarcoma of short bones of lower limb and associated joints	9240/3-C40.3	ICDO3	Condition
Malignancy	36526024	Mast cell sarcoma of overlapping lesion of bladder	9740/3-C67.8	ICDO3	Condition
Malignancy	36526026	Glassy cell carcinoma of liver	8015/3-C22.0	ICDO3	Condition
Malignancy	36526027	Oligodendroglioma, anaplastic, NOS, of cerebral meninges	9451/3-C70.0	ICDO3	Condition
Malignancy	36526028	Undifferentiated sarcoma of hepatic flexure of colon	8805/3-C18.3	ICDO3	Condition
Malignancy	36526029	Malignant melanoma, regressing of vagina, NOS	8723/3-C52.9	ICDO3	Condition
Malignancy	36526030	Hodgkin lymphoma, NOS, of lower-inner quadrant of breast	9650/3-C50.3	ICDO3	Condition
Malignancy	36526032	Angiomyosarcoma of fundus of stomach	8894/3-C16.1	ICDO3	Condition
Malignancy	36526033	B lymphoblastic leukemia/lymphoma with t(v;11q23); MLL rearranged of posterior wall of oropharynx	9813/3-C10.3	ICDO3	Condition
Malignancy	36526034	Pilomatrical carcinoma of overlapping lesion of skin	8110/3-C44.8	ICDO3	Condition
Malignancy	36526035	Large cell carcinoma with rhabdoid phenotype of pancreatic duct	8014/3-C25.3	ICDO3	Condition
Malignancy	36526036	Hodgkin lymphoma, nodular lymphocyte predominant of retroperitoneum	9659/3-C48.0	ICDO3	Condition
Malignancy	36526037	Epithelioid sarcoma, NOS, of sphenoid sinus	8804/3-C31.3	ICDO3	Condition
Malignancy	36526038	Infantile fibrosarcoma of duodenum	8814/3-C17.0	ICDO3	Condition
Malignancy	36526039	Adenocarcinoma with mixed subtypes of overlapping lesion of larynx	8255/3-C32.8	ICDO3	Condition
Malignancy	36526040	Squamous cell carcinoma, spindle cell of tail of pancreas	8074/3-C25.2	ICDO3	Condition
Malignancy	36526041	Myeloid sarcoma of connective, Subcutaneous and other soft tissues of trunk, NOS	9930/3-C49.6	ICDO3	Condition
Malignancy	36526042	Adenocarcinoma in tubulovillous adenoma of overlapping lesion of lip	8263/3-C00.8	ICDO3	Condition
Malignancy	36526043	Mucinous carcinoma, gastric type of myometrium	8482/3-C54.2	ICDO3	Condition
Malignancy	36526044	Carcinoma, anaplastic, NOS, of upper third of esophagus	8021/3-C15.3	ICDO3	Condition
Malignancy	36526045	Myeloproliferative neoplasm, unclassifiable of peripheral nerves and autonomic nervous system of upper limb and shoulder	9975/3-C47.1	ICDO3	Condition
Malignancy	36526046	Large cell medulloblastoma of overlapping lesion of brain and central nervous system	9474/3-C72.8	ICDO3	Condition
Malignancy	36526047	Hodgkin lymphoma, nodular sclerosis, grade 1 of lateral wall of nasopharynx	9665/3-C11.2	ICDO3	Condition
Malignancy	36526048	B-cell chronic lymphocytic leukemia/small lymphocytic lymphoma of overlapping lesion of lip	9823/3-C00.8	ICDO3	Condition
Malignancy	36526050	Carcinoma with osteoclast-like giant cells of upper Gum	8035/3-C03.0	ICDO3	Condition
Malignancy	36526051	Malignant lymphoma, NOS, of lateral wall of bladder	9590/3-C67.2	ICDO3	Condition
Malignancy	36526052	Follicular lymphoma, grade 3 of overlapping lesion of female genital organs	9698/3-C57.8	ICDO3	Condition
Malignancy	36526053	Small cell sarcoma of overlapping lesion of bones, joints and articular cartilage	8803/3-C41.8	ICDO3	Condition
Malignancy	36526054	Clear cell adenocarcinoma, NOS, of overlapping lesion of bladder	8310/3-C67.8	ICDO3	Condition
Malignancy	36526055	Malignant melanoma in junctional nevus of clitorus	8740/3-C51.2	ICDO3	Condition
Malignancy	36526056	Mature T-cell lymphoma, NOS, of pharynx, NOS	9702/3-C14.0	ICDO3	Condition
Malignancy	36526057	Oxyphilic adenocarcinoma of lower-inner quadrant of breast	8290/3-C50.3	ICDO3	Condition
Malignancy	36526060	Hodgkin lymphoma, NOS, of axillary tail of breast	9650/3-C50.6	ICDO3	Condition
Malignancy	36526061	Mesodermal mixed tumor of retroperitoneum	8951/3-C48.0	ICDO3	Condition
Malignancy	36526062	Solid carcinoma, NOS, of head of pancreas	8230/3-C25.0	ICDO3	Condition
Malignancy	36526065	Mature T-cell lymphoma, NOS, of middle ear	9702/3-C30.1	ICDO3	Condition
Malignancy	36526066	Carcinoma, diffuse type of duodenum	8145/3-C17.0	ICDO3	Condition
Malignancy	36526067	Hodgkin lymphoma, NOS, of overlapping lesion of accessory sinuses	9650/3-C31.8	ICDO3	Condition
Malignancy	36526068	Round cell liposarcoma of vagina, NOS	8853/3-C52.9	ICDO3	Condition
Malignancy	36526069	Odontogenic carcinosarcoma of vertebral column	9342/3-C41.2	ICDO3	Condition
Malignancy	36526070	Schneiderian carcinoma of anterior wall of nasopharynx	8121/3-C11.3	ICDO3	Condition
Malignancy	36526071	Mantle cell lymphoma of overlapping lesion of bones, joints and articular cartilage of limbs	9673/3-C40.8	ICDO3	Condition
Malignancy	36526072	Dedifferentiated liposarcoma of overlapping lesion of retroperitoneum and peritoneum	8858/3-C48.8	ICDO3	Condition
Malignancy	36526073	Enterochromaffin-like cell tumor of gastrointestinal tract, NOS	8242/3-C26.9	ICDO3	Condition
Malignancy	36526075	Malignant tumor, giant cell type of overlapping lesion of urinary organs	8003/3-C68.8	ICDO3	Condition
Malignancy	36526076	Mucinous cystadenocarcinoma, NOS, of upper-outer quadrant of breast	8470/3-C50.4	ICDO3	Condition
Malignancy	36526077	Epithelioma, malignant of spermatic cord	8011/3-C63.1	ICDO3	Condition
Malignancy	36526078	Hodgkin lymphoma, nodular sclerosis, cellular phase of pleura, NOS	9664/3-C38.4	ICDO3	Condition
Malignancy	36526079	Large cell neuroendocrine carcinoma of postcricoid region	8013/3-C13.0	ICDO3	Condition
Malignancy	36526081	Acinar cell carcinoma of frontal sinus	8550/3-C31.2	ICDO3	Condition
Malignancy	36526082	Superficial spreading adenocarcinoma of lower-outer quadrant of breast	8143/3-C50.5	ICDO3	Condition
Malignancy	36526083	Mucinous adenocarcinoma of nasopharynx, NOS	8480/3-C11.9	ICDO3	Condition
Malignancy	36526084	Small cell sarcoma of overlapping lesion of connective, subcutaneous and other soft tissues	8803/3-C49.8	ICDO3	Condition
Malignancy	36526085	Hodgkin lymphoma, lymphocyte depletion, diffuse fibrosis of lower lobe, lung	9654/3-C34.3	ICDO3	Condition
Malignancy	36526086	Malignant tenosynovial giant cell tumor of connective, Subcutaneous and other soft tissues of thorax	9252/3-C49.3	ICDO3	Condition
Malignancy	36526087	Myxoid leiomyosarcoma of upper-inner quadrant of breast	8896/3-C50.2	ICDO3	Condition
Malignancy	36526088	Myeloid sarcoma of mucosa of lip, NOS	9930/3-C00.5	ICDO3	Condition
Malignancy	36526089	Tumor cells, malignant of bone, NOS	8001/3-C41.9	ICDO3	Condition
Malignancy	36526090	Ewing sarcoma of overlapping lesion of connective, subcutaneous and other soft tissues	9260/3-C49.8	ICDO3	Condition
Malignancy	36526091	Hodgkin lymphoma, nodular lymphocyte predominant of waldeyer ring	9659/3-C14.2	ICDO3	Condition
Malignancy	36526093	Follicular lymphoma, grade 1 of skin of lip, NOS	9695/3-C44.0	ICDO3	Condition
Malignancy	36526094	Myelodysplastic syndrome with multilineage dysplasia of lymph node, NOS	9985/3-C77.9	ICDO3	Condition
Malignancy	36526095	Solid carcinoma, NOS, of fundus of stomach	8230/3-C16.1	ICDO3	Condition
Malignancy	36526096	Sezary syndrome of anterior 2/3 of tongue, NOS	9701/3-C02.3	ICDO3	Condition
Malignancy	36526097	Dedifferentiated liposarcoma of central portion of breast	8858/3-C50.1	ICDO3	Condition
Malignancy	36526098	Hodgkin lymphoma, NOS, of middle lobe, lung	9650/3-C34.2	ICDO3	Condition
Malignancy	36526099	B lymphoblastic leukemia/lymphoma with t(12;21)(p13;q22); TEL-AML1 (ETV6-RUNX1) of overlapping lesion of female genital organs	9814/3-C57.8	ICDO3	Condition
Malignancy	36526100	Malignant lymphoma, small B lymphocytic, NOS, of overlapping lesion of connective, subcutaneous and other soft tissues	9670/3-C49.8	ICDO3	Condition
Malignancy	36526101	Rhabdomyosarcoma, NOS, of posterior wall of nasopharynx	8900/3-C11.1	ICDO3	Condition
Malignancy	36526102	Follicular dendritic cell sarcoma of lateral floor of mouth	9758/3-C04.1	ICDO3	Condition
Malignancy	36526103	Carcinoma, undifferentiated, NOS, of overlapping lesion of lip	8020/3-C00.8	ICDO3	Condition
Malignancy	36526104	Cribriform carcinoma, NOS, of eye, NOS	8201/3-C69.9	ICDO3	Condition
Malignancy	36526105	Fibroblastic reticular cell tumor of floor of mouth, NOS	9759/3-C04.9	ICDO3	Condition
Malignancy	36526107	Systemic EBV positive T-cell lymphoproliferative disease of childhood of long bones of lower limb and associated joints	9724/3-C40.2	ICDO3	Condition
Malignancy	36526108	Neuroepithelioma, NOS, of peripheral nerves and autonomic nervous system of lower limb and hip	9503/3-C47.2	ICDO3	Condition
Malignancy	36526109	Basaloid carcinoma of thymus	8123/3-C37.9	ICDO3	Condition
Malignancy	36526110	Basaloid squamous cell carcinoma of overlapping lesion of cervix uteri	8083/3-C53.8	ICDO3	Condition
Malignancy	36526111	Glassy cell carcinoma of meckel diverticulum	8015/3-C17.3	ICDO3	Condition
Malignancy	36526112	Malignant histiocytosis of lymph nodes of head, face and neck	9750/3-C77.0	ICDO3	Condition
Malignancy	36526113	Signet ring cell carcinoma of meckel diverticulum	8490/3-C17.3	ICDO3	Condition
Malignancy	36526114	Cribriform carcinoma, NOS, of mucosa of upper lip	8201/3-C00.3	ICDO3	Condition
Malignancy	36526115	Hemangiopericytoma, malignant of peritoneum, NOS	9150/3-C48.2	ICDO3	Condition
Malignancy	36526116	Malignant giant cell tumor of soft parts of bone, NOS	9251/3-C41.9	ICDO3	Condition
Malignancy	36526117	Hodgkin lymphoma, mixed cellularity, NOS, of middle ear	9652/3-C30.1	ICDO3	Condition
Malignancy	36526118	Basal cell adenocarcinoma of adrenal gland, NOS	8147/3-C74.9	ICDO3	Condition
Malignancy	36526119	Follicular dendritic cell sarcoma of anal canal	9758/3-C21.1	ICDO3	Condition
Malignancy	36526120	Carcinoma, undifferentiated, NOS, of waldeyer ring	8020/3-C14.2	ICDO3	Condition
Malignancy	36526121	Squamous cell carcinoma, small cell, nonkeratinizing of superior wall of nasopharynx	8073/3-C11.0	ICDO3	Condition
Malignancy	36526122	Hemangioendothelioma, malignant of long bones of upper limb, scapula and associated joints	9130/3-C40.0	ICDO3	Condition
Malignancy	36526123	Fibrosarcoma, NOS, of bladder, NOS	8810/3-C67.9	ICDO3	Condition
Malignancy	36526124	Villous adenocarcinoma of endometrium	8262/3-C54.1	ICDO3	Condition
Malignancy	36526125	Schneiderian carcinoma of overlapping lesion of urinary organs	8121/3-C68.8	ICDO3	Condition
Malignancy	36526126	Plasmacytoma, extramedullary of uterine adnexa	9734/3-C57.4	ICDO3	Condition
Malignancy	36526127	Small cell carcinoma, NOS, of subglottis	8041/3-C32.2	ICDO3	Condition
Malignancy	36526128	Synovial sarcoma, biphasic of peripheral nerves and autonomic nervous system of pelvis	9043/3-C47.5	ICDO3	Condition
Malignancy	36526129	Dedifferentiated liposarcoma of posterior wall of oropharynx	8858/3-C10.3	ICDO3	Condition
Malignancy	36526130	Large cell carcinoma, NOS, of female genital tract, NOS	8012/3-C57.9	ICDO3	Condition
Malignancy	36526131	Malignant histiocytosis of greater curvature of stomach, NOS	9750/3-C16.6	ICDO3	Condition
Malignancy	36526133	Urothelial carcinoma, sarcomatoid of lower lobe, lung	8122/3-C34.3	ICDO3	Condition
Malignancy	36526134	Malignant tumor, spindle cell type of upper lobe, lung	8004/3-C34.1	ICDO3	Condition
Malignancy	36526135	Infiltrating duct carcinoma, NOS, of lingual tonsil	8500/3-C02.4	ICDO3	Condition
Malignancy	36526136	Large cell neuroendocrine carcinoma of ureter	8013/3-C66.9	ICDO3	Condition
Malignancy	36526137	Giant cell and spindle cell carcinoma of hard palate	8030/3-C05.0	ICDO3	Condition
Malignancy	36526138	Malignant tumor, giant cell type of body of penis	8003/3-C60.2	ICDO3	Condition
Malignancy	36526140	Spindle cell carcinoma, NOS, of ascending colon	8032/3-C18.2	ICDO3	Condition
Malignancy	36526141	Ganglioneuroblastoma of peripheral nerves and autonomic nervous system of trunk, NOS	9490/3-C47.6	ICDO3	Condition
Malignancy	36526142	Trophoblastic tumor, epithelioid of myometrium	9105/3-C54.2	ICDO3	Condition
Malignancy	36526143	Follicular dendritic cell sarcoma of pancreas, NOS	9758/3-C25.9	ICDO3	Condition
Malignancy	36526144	Mast cell sarcoma of autonomic nervous system, NOS	9740/3-C47.9	ICDO3	Condition
Malignancy	36526145	Adenocarcinoma with apocrine metaplasia of submandibular gland	8573/3-C08.0	ICDO3	Condition
Malignancy	36526147	Epithelioid leiomyosarcoma of connective, Subcutaneous and other soft tissues, NOS	8891/3-C49.9	ICDO3	Condition
Malignancy	36526148	Malignant tumor, giant cell type of overlapping lesion of brain and central nervous system	8003/3-C72.8	ICDO3	Condition
Malignancy	36526150	Squamous cell carcinoma, spindle cell of maxillary sinus	8074/3-C31.0	ICDO3	Condition
Malignancy	36526152	B lymphoblastic leukemia/lymphoma with hyperdiploidy of gastrointestinal tract, NOS	9815/3-C26.9	ICDO3	Condition
Malignancy	36526153	Enterochromaffin-like cell tumor of sigmoid colon	8242/3-C18.7	ICDO3	Condition
Malignancy	36526154	CNS embryonal tumor, NOS, of connective, Subcutaneous and other soft tissues of thorax	9473/3-C49.3	ICDO3	Condition
Malignancy	36526155	Cloacogenic carcinoma of upper lobe, lung	8124/3-C34.1	ICDO3	Condition
Malignancy	36526156	Carcinoma, NOS, of overlapping lesion of tongue	8010/3-C02.8	ICDO3	Condition
Malignancy	36526157	Undifferentiated sarcoma of bladder neck	8805/3-C67.5	ICDO3	Condition
Malignancy	36526158	B lymphoblastic leukemia/lymphoma with t(9;22)(q34;q11.2); BCR-ABL1 of middle third of esophagus	9812/3-C15.4	ICDO3	Condition
Malignancy	36526159	Squamous cell carcinoma, large cell, nonkeratinizing, NOS, of posterior wall of bladder	8072/3-C67.4	ICDO3	Condition
Malignancy	36526160	Large cell neuroendocrine carcinoma of waldeyer ring	8013/3-C14.2	ICDO3	Condition
Malignancy	36526161	Interdigitating dendritic cell sarcoma of labium majus	9757/3-C51.0	ICDO3	Condition
Malignancy	36526162	Embryonal rhabdomyosarcoma, NOS, of cornea, NOS	8910/3-C69.1	ICDO3	Condition
Malignancy	36526163	Malignant tumor, small cell type of upper respiratory tract, NOS	8002/3-C39.0	ICDO3	Condition
Malignancy	36526164	Angiomyosarcoma of spermatic cord	8894/3-C63.1	ICDO3	Condition
Malignancy	36526166	Plasmacytoma, extramedullary of overlapping lesion of brain and central nervous system	9734/3-C72.8	ICDO3	Condition
Malignancy	36526167	Hodgkin lymphoma, nodular lymphocyte predominant of bones of skull and face and associated joints	9659/3-C41.0	ICDO3	Condition
Malignancy	36526168	Scirrhous adenocarcinoma of undescended testis	8141/3-C62.0	ICDO3	Condition
Malignancy	36526169	Follicular lymphoma, grade 1 of trigone of bladder	9695/3-C67.0	ICDO3	Condition
Malignancy	36526170	Sezary syndrome of fallopian tube	9701/3-C57.0	ICDO3	Condition
Malignancy	36526171	Ewing sarcoma of lung, NOS	9260/3-C34.9	ICDO3	Condition
Malignancy	36526172	Mast cell sarcoma of thoracic esophagus	9740/3-C15.1	ICDO3	Condition
Malignancy	36526173	Hodgkin granuloma of main bronchus	9661/3-C34.0	ICDO3	Condition
Malignancy	36526174	Mixed liposarcoma of connective, Subcutaneous and other soft tissues of thorax	8855/3-C49.3	ICDO3	Condition
Malignancy	36526175	Burkitt lymphoma, NOS, of broad ligament	9687/3-C57.1	ICDO3	Condition
Malignancy	36526176	Intravascular large B-cell lymphoma of posterior wall of hypopharynx	9712/3-C13.2	ICDO3	Condition
Malignancy	36526177	Hodgkin granuloma of body of pancreas	9661/3-C25.1	ICDO3	Condition
Malignancy	36526178	Solid carcinoma, NOS, of uterus, NOS	8230/3-C55.9	ICDO3	Condition
Malignancy	36526179	Scirrhous adenocarcinoma of pancreas, NOS	8141/3-C25.9	ICDO3	Condition
Malignancy	36526180	B lymphoblastic leukemia/lymphoma with t(5;14)(q31;q32); IL3-IGH of round ligament	9817/3-C57.2	ICDO3	Condition
Malignancy	36526181	Lymphoepithelial carcinoma of lip, NOS	8082/3-C00.9	ICDO3	Condition
Malignancy	36526182	Plasmacytoma, NOS, of urinary system, NOS	9731/3-C68.9	ICDO3	Condition
Malignancy	36526183	Splenic marginal zone B-cell lymphoma of lymph nodes of inguinal region or leg	9689/3-C77.4	ICDO3	Condition
Malignancy	36526184	Follicular lymphoma, grade 2 of rectosigmoid junction	9691/3-C19.9	ICDO3	Condition
Malignancy	36526186	Malignant tumor, giant cell type of mucosa of upper lip	8003/3-C00.3	ICDO3	Condition
Malignancy	36526187	Solid carcinoma, NOS, of cecum	8230/3-C18.0	ICDO3	Condition
Malignancy	36526188	B lymphoblastic leukemia/lymphoma with t(1;19)(q23;p13.3); E2A-PBX1 (TCF3-PBX1) of overlapping lesion of connective, subcutaneous and other soft tissues	9818/3-C49.8	ICDO3	Condition
Malignancy	36526189	Primary cutaneous gamma-delta T-cell lymphoma of skin of lip, NOS	9726/3-C44.0	ICDO3	Condition
Malignancy	36526190	Myeloproliferative neoplasm, unclassifiable of cornea, NOS	9975/3-C69.1	ICDO3	Condition
Malignancy	36526191	Mucin-producing adenocarcinoma of overlapping lesion of tongue	8481/3-C02.8	ICDO3	Condition
Malignancy	36526193	NK/T-cell lymphoma, nasal and nasal type of temporal lobe	9719/3-C71.2	ICDO3	Condition
Malignancy	36526194	Adenocarcinoma, NOS, of posterior wall of nasopharynx	8140/3-C11.1	ICDO3	Condition
Malignancy	36526195	Malignant tumor, spindle cell type of retroperitoneum	8004/3-C48.0	ICDO3	Condition
Malignancy	36526196	Adenosquamous carcinoma of skin of upper limb and shoulder	8560/3-C44.6	ICDO3	Condition
Malignancy	36526197	Squamous cell carcinoma, microinvasive of overlapping lesion of female genital organs	8076/3-C57.8	ICDO3	Condition
Malignancy	36526199	Spindle cell rhabdomyosarcoma of mediastinum, NOS	8912/3-C38.3	ICDO3	Condition
Malignancy	36526200	Epithelioid mesothelioma, malignant of middle lobe, lung	9052/3-C34.2	ICDO3	Condition
Malignancy	36526201	B lymphoblastic leukemia/lymphoma with t(9;22)(q34;q11.2); BCR-ABL1 of labium majus	9812/3-C51.0	ICDO3	Condition
Malignancy	36526202	Carcinoma, anaplastic, NOS, of cortex of adrenal gland	8021/3-C74.0	ICDO3	Condition
Malignancy	36526203	Villous adenocarcinoma of round ligament	8262/3-C57.2	ICDO3	Condition
Malignancy	36526204	Angiomyosarcoma of liver	8894/3-C22.0	ICDO3	Condition
Malignancy	36526205	Malignant tumor, giant cell type of esophagus, NOS	8003/3-C15.9	ICDO3	Condition
Malignancy	36526206	Fibroblastic reticular cell tumor of hepatic flexure of colon	9759/3-C18.3	ICDO3	Condition
Malignancy	36526207	Epithelioid hemangioendothelioma, NOS, of acoustic nerve	9133/1-C72.4	ICDO3	Condition
Malignancy	36526208	Schneiderian carcinoma of overlapping lesion of penis	8121/3-C60.8	ICDO3	Condition
Malignancy	36526209	Acute monocytic leukemia of lymph nodes of inguinal region or leg	9891/3-C77.4	ICDO3	Condition
Malignancy	36526210	B lymphoblastic leukemia/lymphoma with t(5;14)(q31;q32); IL3-IGH of middle lobe, lung	9817/3-C34.2	ICDO3	Condition
Malignancy	36526211	Hodgkin lymphoma, nodular lymphocyte predominant of lateral wall of oropharynx	9659/3-C10.2	ICDO3	Condition
Malignancy	36526212	Malignant histiocytosis of ventricle, NOS	9750/3-C71.5	ICDO3	Condition
Malignancy	36526213	Metaplastic carcinoma, NOS, of overlapping lesion of cervix uteri	8575/3-C53.8	ICDO3	Condition
Malignancy	36526214	Desmoplastic small round cell tumor of spinal meninges	8806/3-C70.1	ICDO3	Condition
Malignancy	36526216	Carcinoma, NOS, of overlapping lesion of hypopharynx	8010/3-C13.8	ICDO3	Condition
Malignancy	36526217	Hemangiosarcoma of peripheral nerves and autonomic nervous system of trunk, NOS	9120/3-C47.6	ICDO3	Condition
Malignancy	36526219	Squamous cell carcinoma, spindle cell of islets of Langerhans	8074/3-C25.4	ICDO3	Condition
Malignancy	36526220	Giant cell carcinoma of mucosa of upper lip	8031/3-C00.3	ICDO3	Condition
Malignancy	36526221	Angiomyosarcoma of peripheral nerves and autonomic nervous system of lower limb and hip	8894/3-C47.2	ICDO3	Condition
Malignancy	36526224	Squamous cell carcinoma, NOS, of overlapping lesion of lip, oral cavity and pharynx	8070/3-C14.8	ICDO3	Condition
Malignancy	36526225	Epithelioid hemangioendothelioma, NOS, of brain, NOS	9133/1-C71.9	ICDO3	Condition
Malignancy	36526226	Giant cell sarcoma of peritoneum, NOS	8802/3-C48.2	ICDO3	Condition
Malignancy	36526227	Malignant tumor, giant cell type of vulva, NOS	8003/3-C51.9	ICDO3	Condition
Malignancy	36526228	Malignant melanoma, regressing of tonsillar pillar	8723/3-C09.1	ICDO3	Condition
Malignancy	36526230	Mesenchymoma, malignant of urinary system, NOS	8990/3-C68.9	ICDO3	Condition
Malignancy	36526231	Malignant mastocytosis of vertebral column	9741/3-C41.2	ICDO3	Condition
Malignancy	36526232	Interdigitating dendritic cell sarcoma of transverse colon	9757/3-C18.4	ICDO3	Condition
Malignancy	36526233	B lymphoblastic leukemia/lymphoma, NOS, of pelvic bones, sacrum, coccyx and associated joints	9811/3-C41.4	ICDO3	Condition
Malignancy	36526234	B lymphoblastic leukemia/lymphoma with t(9;22)(q34;q11.2); BCR-ABL1 of retina	9812/3-C69.2	ICDO3	Condition
Malignancy	36526236	Adenocarcinoma with cartilaginous and osseous metaplasia of fundus uteri	8571/3-C54.3	ICDO3	Condition
Malignancy	36526238	Basal cell adenocarcinoma of glans penis	8147/3-C60.1	ICDO3	Condition
Malignancy	36526239	B lymphoblastic leukemia/lymphoma, NOS, of middle ear	9811/3-C30.1	ICDO3	Condition
Malignancy	36526240	Langerhans cell histiocytosis, disseminated of vestibule of mouth	9751/3-C06.1	ICDO3	Condition
Malignancy	36526241	Plasmacytoma, NOS, of vestibule of mouth	9731/3-C06.1	ICDO3	Condition
Malignancy	36526242	Langerhans cell sarcoma of posterior wall of oropharynx	9756/3-C10.3	ICDO3	Condition
Malignancy	36526243	Carcinoma, anaplastic, NOS, of ileum	8021/3-C17.2	ICDO3	Condition
Malignancy	36526244	Myxoid liposarcoma of descending colon	8852/3-C18.6	ICDO3	Condition
Malignancy	36526245	Small cell osteosarcoma of bone, NOS	9185/3-C41.9	ICDO3	Condition
Malignancy	36526246	Adenocarcinoma in villous adenoma of nasal cavity	8261/3-C30.0	ICDO3	Condition
Malignancy	36526247	Lymphoplasmacytic lymphoma of uvula	9671/3-C05.2	ICDO3	Condition
Malignancy	36526248	Superficial spreading adenocarcinoma of greater curvature of stomach, NOS	8143/3-C16.6	ICDO3	Condition
Malignancy	36526249	Infantile fibrosarcoma of skin of other and unspecified parts of face	8814/3-C44.3	ICDO3	Condition
Malignancy	36526250	Composite Hodgkin and non-Hodgkin lymphoma of overlapping lesion of tongue	9596/3-C02.8	ICDO3	Condition
Malignancy	36526251	Cutaneous T-cell lymphoma, NOS, of vagina, NOS	9709/3-C52.9	ICDO3	Condition
Malignancy	36526252	Langerhans cell sarcoma of nasopharynx, NOS	9756/3-C11.9	ICDO3	Condition
Malignancy	36526253	Carcinosarcoma, embryonal of prepuce	8981/3-C60.0	ICDO3	Condition
Malignancy	36526254	Myeloid or lymphoid neoplasm with PDGFRA rearrangement of waldeyer ring	9965/3-C14.2	ICDO3	Condition
Malignancy	36526255	Fibroblastic liposarcoma of peripheral nerves and autonomic nervous system of thorax	8857/3-C47.3	ICDO3	Condition
Malignancy	36526256	Composite Hodgkin and non-Hodgkin lymphoma of descending colon	9596/3-C18.6	ICDO3	Condition
Malignancy	36526257	Myxoid leiomyosarcoma of autonomic nervous system, NOS	8896/3-C47.9	ICDO3	Condition
Malignancy	36526258	B lymphoblastic leukemia/lymphoma, NOS, of lateral floor of mouth	9811/3-C04.1	ICDO3	Condition
Malignancy	36526259	B lymphoblastic leukemia/lymphoma, NOS, of colon, NOS	9811/3-C18.9	ICDO3	Condition
Malignancy	36526260	Adenocarcinoma in tubulovillous adenoma of labium majus	8263/3-C51.0	ICDO3	Condition
Malignancy	36526261	Synovial sarcoma, epithelioid cell of connective, Subcutaneous and other soft tissues, NOS	9042/3-C49.9	ICDO3	Condition
Malignancy	36526262	Infantile fibrosarcoma of overlapping lesion of floor of mouth	8814/3-C04.8	ICDO3	Condition
Malignancy	36526263	Langerhans cell histiocytosis, disseminated of duodenum	9754/3-C17.0	ICDO3	Condition
Malignancy	36526264	Langerhans cell histiocytosis, disseminated of heart	9751/3-C38.0	ICDO3	Condition
Malignancy	36526265	B lymphoblastic leukemia/lymphoma with t(12;21)(p13;q22); TEL-AML1 (ETV6-RUNX1) of cheeck mucosa	9814/3-C06.0	ICDO3	Condition
Malignancy	36526266	Follicular lymphoma, NOS, of uvula	9690/3-C05.2	ICDO3	Condition
Malignancy	36526267	Carcinosarcoma, embryonal of tail of pancreas	8981/3-C25.2	ICDO3	Condition
Malignancy	36526268	Malignant mastocytosis of peripheral nerves and autonomic nervous system of lower limb and hip	9741/3-C47.2	ICDO3	Condition
Malignancy	36526269	Adenocarcinoma with apocrine metaplasia of overlapping lesion of small intestine	8573/3-C17.8	ICDO3	Condition
Malignancy	36526270	Embryonal sarcoma of connective, Subcutaneous and other soft tissues of thorax	8991/3-C49.3	ICDO3	Condition
Malignancy	36526271	Ewing sarcoma of connective, Subcutaneous and other soft tissues of abdomen	9364/3-C49.4	ICDO3	Condition
Malignancy	36526272	Malignant lymphoma, mixed small and large cell, diffuse of myometrium	9675/3-C54.2	ICDO3	Condition
Malignancy	36526274	Hodgkin lymphoma, lymphocyte depletion, diffuse fibrosis of cornea, NOS	9654/3-C69.1	ICDO3	Condition
Malignancy	36526275	Olfactory neuroepithelioma of frontal sinus	9523/3-C31.2	ICDO3	Condition
Malignancy	36526276	Malignant mastocytosis of rectosigmoid junction	9741/3-C19.9	ICDO3	Condition
Malignancy	36526277	Follicular lymphoma, grade 1 of autonomic nervous system, NOS	9695/3-C47.9	ICDO3	Condition
Malignancy	36526278	Anaplastic large cell lymphoma, T-cell and Null-cell type of round ligament	9714/3-C57.2	ICDO3	Condition
Malignancy	36526279	Lymphoplasmacytic lymphoma of lower gum	9671/3-C03.1	ICDO3	Condition
Malignancy	36526280	Squamous cell carcinoma, microinvasive of hard palate	8076/3-C05.0	ICDO3	Condition
Malignancy	36526281	Squamous cell carcinoma, spindle cell of overlapping lesion of billiary tract	8074/3-C24.8	ICDO3	Condition
Malignancy	36526282	Small cell carcinoma, fusiform cell of gastrointestinal tract, NOS	8043/3-C26.9	ICDO3	Condition
Malignancy	36526283	Large cell neuroendocrine carcinoma of anterior wall of nasopharynx	8013/3-C11.3	ICDO3	Condition
Malignancy	36526284	Carcinoma with osteoclast-like giant cells of overlapping lesion of bladder	8035/3-C67.8	ICDO3	Condition
Malignancy	36526285	Hodgkin lymphoma, nodular lymphocyte predominant of testis, NOS	9659/3-C62.9	ICDO3	Condition
Malignancy	36526286	Malignant tumor, clear cell type of lower-outer quadrant of breast	8005/3-C50.5	ICDO3	Condition
Malignancy	36526287	Malignant tumor, small cell type of palate, NOS	8002/3-C05.9	ICDO3	Condition
Malignancy	36526288	Malignant tumor, clear cell type of body of penis	8005/3-C60.2	ICDO3	Condition
Malignancy	36526289	Mucinous adenocarcinoma of overlapping lesion of esophagus	8480/3-C15.8	ICDO3	Condition
Malignancy	36526290	Polygonal cell carcinoma of hepatic flexure of colon	8034/3-C18.3	ICDO3	Condition
Malignancy	36526291	Sezary syndrome of pancreas, NOS	9701/3-C25.9	ICDO3	Condition
Malignancy	36526292	Systemic EBV positive T-cell lymphoproliferative disease of childhood of connective, Subcutaneous and other soft tissues of pelvis	9724/3-C49.5	ICDO3	Condition
Malignancy	36526293	Metaplastic carcinoma, NOS, of endocervix	8575/3-C53.0	ICDO3	Condition
Malignancy	36526294	Squamous cell carcinoma, adenoid of overlapping lesion of colon	8075/3-C18.8	ICDO3	Condition
Malignancy	36526295	Adenocarcinoma with spindle cell metaplasia of stomach, NOS	8572/3-C16.9	ICDO3	Condition
Malignancy	36526296	Malignant tumor, spindle cell type of intrahepatic bile duct	8004/3-C22.1	ICDO3	Condition
Malignancy	36526299	Scirrhous adenocarcinoma of upper limb, NOS	8141/3-C76.4	ICDO3	Condition
Malignancy	36526300	Small cell sarcoma of anterior mediastinum	8803/3-C38.1	ICDO3	Condition
Malignancy	36526301	Hodgkin granuloma of parametrium	9661/3-C57.3	ICDO3	Condition
Malignancy	36526302	Mesenchymal chondrosarcoma of bone of limb, NOS	9240/3-C40.9	ICDO3	Condition
Malignancy	36526303	Hodgkin lymphoma, lymphocyte depletion, diffuse fibrosis of lateral wall of oropharynx	9654/3-C10.2	ICDO3	Condition
Malignancy	36526305	Malignant histiocytosis of peritoneum, NOS	9750/3-C48.2	ICDO3	Condition
Malignancy	36526306	Malignant lymphoma, large B-cell, diffuse, immunoblastic, NOS, of peripheral nerves and autonomic nervous system of trunk, NOS	9684/3-C47.6	ICDO3	Condition
Malignancy	36526307	Epithelioid sarcoma, NOS, of endocervix	8804/3-C53.0	ICDO3	Condition
Malignancy	36526308	Lymphoplasmacytic lymphoma of overlapping lesion of floor of mouth	9671/3-C04.8	ICDO3	Condition
Malignancy	36526309	Hemangioendothelioma, malignant of upper-inner quadrant of breast	9130/3-C50.2	ICDO3	Condition
Malignancy	36526310	Gastrinoma of cardia, NOS	8153/3-C16.0	ICDO3	Condition
Malignancy	36526311	Spindle cell melanoma, NOS, of upper third of esophagus	8772/3-C15.3	ICDO3	Condition
Malignancy	36526312	Duct carcinoma, desmoplastic type of pancreas, NOS	8514/3-C25.9	ICDO3	Condition
Malignancy	36526313	Plasmablastic lymphoma of hypopharyngeal aspect of aryepiglottic fold	9735/3-C13.1	ICDO3	Condition
Malignancy	36526314	Endometrioid adenocarcinoma, NOS, of other specified parts of male genital organs	8380/3-C63.7	ICDO3	Condition
Malignancy	36526315	HHV8 positive diffuse large B-cell lymphoma of ventricle, NOS	9738/3-C71.5	ICDO3	Condition
Malignancy	36526316	Liposarcoma, well differentiated, NOS, of male genital organs, NOS	8851/3-C63.9	ICDO3	Condition
Malignancy	36526317	Plasmacytoma, extramedullary of supraglottis	9734/3-C32.1	ICDO3	Condition
Malignancy	36526319	Fibroblastic liposarcoma of peripheral nerves and autonomic nervous system of trunk, NOS	8857/3-C47.6	ICDO3	Condition
Malignancy	36526320	Hodgkin lymphoma, nodular sclerosis, cellular phase of overlapping lesion of palate	9664/3-C05.8	ICDO3	Condition
Malignancy	36526321	Carcinoma, anaplastic, NOS, of palate, NOS	8021/3-C05.9	ICDO3	Condition
Malignancy	36526323	Interdigitating dendritic cell sarcoma of urinary system, NOS	9757/3-C68.9	ICDO3	Condition
Malignancy	36526324	Combined small cell carcinoma of overlapping lesion of larynx	8045/3-C32.8	ICDO3	Condition
Malignancy	36526325	Hodgkin lymphoma, lymphocyte depletion, reticular of eyelid	9655/3-C44.1	ICDO3	Condition
Malignancy	36526327	Eccrine adenocarcinoma of body of penis	8413/3-C60.2	ICDO3	Condition
Malignancy	36526328	Acute erythroid leukemia of intrathoracic lymph nodes	9840/3-C77.1	ICDO3	Condition
Malignancy	36526329	Mantle cell lymphoma of cloacogenic zone	9673/3-C21.2	ICDO3	Condition
Malignancy	36526330	Squamous cell carcinoma, small cell, nonkeratinizing of frontal sinus	8073/3-C31.2	ICDO3	Condition
Malignancy	36526331	Follicular dendritic cell sarcoma of branchial cleft	9758/3-C10.4	ICDO3	Condition
Malignancy	36526332	Langerhans cell histiocytosis, disseminated of accessory sinus, NOS	9754/3-C31.9	ICDO3	Condition
Malignancy	36526333	Acute panmyelosis with myelofibrosis of lymph nodes of head, face and neck	9931/3-C77.0	ICDO3	Condition
Malignancy	36526335	Liposarcoma, NOS, of nervous system, NOS	8850/3-C72.9	ICDO3	Condition
Malignancy	36526336	Paget disease, extramammary of prepuce	8542/3-C60.0	ICDO3	Condition
Malignancy	36526337	Hodgkin sarcoma of overlapping lesion of other and unspecified parts of mouth	9662/3-C06.8	ICDO3	Condition
Malignancy	36526339	Medulloepithelioma, NOS, of autonomic nervous system, NOS	9501/3-C47.9	ICDO3	Condition
Malignancy	36526340	Mature T-cell lymphoma, NOS, of palate, NOS	9702/3-C05.9	ICDO3	Condition
Malignancy	36526342	Hodgkin lymphoma, nodular sclerosis, grade 2 of overlapping lesion of corpus uteri	9667/3-C54.8	ICDO3	Condition
Malignancy	36526343	Infantile fibrosarcoma of hypopharyngeal aspect of aryepiglottic fold	8814/3-C13.1	ICDO3	Condition
Malignancy	36526344	Malignant tumor, clear cell type of overlapping lesion of lip	8005/3-C00.8	ICDO3	Condition
Malignancy	36526346	B lymphoblastic leukemia/lymphoma with t(5;14)(q31;q32); IL3-IGH of overlapping lesion of tongue	9817/3-C02.8	ICDO3	Condition
Malignancy	36526347	Hodgkin lymphoma, nodular sclerosis, grade 1 of nasal cavity	9665/3-C30.0	ICDO3	Condition
Malignancy	36526348	Hodgkin lymphoma, nodular sclerosis, grade 1 of connective, Subcutaneous and other soft tissues of lower limb and hip	9665/3-C49.2	ICDO3	Condition
Malignancy	36526349	Dedifferentiated chordoma of anterior wall of nasopharynx	9372/3-C11.3	ICDO3	Condition
Malignancy	36526350	Adamantinoma of long bones of bone, NOS	9261/3-C41.9	ICDO3	Condition
Malignancy	36526351	Follicular lymphoma, grade 3 of connective, Subcutaneous and other soft tissues of head, face, and neck	9698/3-C49.0	ICDO3	Condition
Malignancy	36526352	Squamous cell carcinoma, keratinizing, NOS, of urinary system, NOS	8071/3-C68.9	ICDO3	Condition
Malignancy	36526354	Solid carcinoma, NOS, of overlapping lesion of digestive system	8230/3-C26.8	ICDO3	Condition
Malignancy	36526355	T-cell large granular lymphocytic leukemia of posterior wall of nasopharynx	9831/3-C11.1	ICDO3	Condition
Malignancy	36526356	Hodgkin granuloma of nasopharynx, NOS	9661/3-C11.9	ICDO3	Condition
Malignancy	36526358	Hodgkin lymphoma, lymphocyte-rich of overlapping lesion of palate	9651/3-C05.8	ICDO3	Condition
Malignancy	36526359	Sezary syndrome of anterior wall of nasopharynx	9701/3-C11.3	ICDO3	Condition
Malignancy	36526360	Transitional cell carcinoma, NOS, of labium majus	8120/3-C51.0	ICDO3	Condition
Malignancy	36526361	Hydroa vacciniforme-like lymphoma of skin of upper limb and shoulder	9725/3-C44.6	ICDO3	Condition
Malignancy	36526362	Tubular adenocarcinoma of rectosigmoid junction	8211/3-C19.9	ICDO3	Condition
Malignancy	36526363	Mixed cell adenocarcinoma of urethra	8323/3-C68.0	ICDO3	Condition
Malignancy	36526364	Adenocarcinoma with neuroendocrine differentiation of overlapping lesion of male genital organs	8574/3-C63.8	ICDO3	Condition
Malignancy	36526365	Lymphoplasmacytic lymphoma of rib, sternum, clavicle and associated joints	9671/3-C41.3	ICDO3	Condition
Malignancy	36526366	Myxofibrosarcoma of eyelid	8811/3-C44.1	ICDO3	Condition
Malignancy	36526367	Malignant fibrous histiocytoma of pyriform sinus	8830/3-C12.9	ICDO3	Condition
Malignancy	36526369	Mast cell sarcoma of uterine adnexa	9740/3-C57.4	ICDO3	Condition
Malignancy	36526370	Large cell carcinoma, NOS, of overlapping lesion of hypopharynx	8012/3-C13.8	ICDO3	Condition
Malignancy	36526371	Mesodermal mixed tumor of glans penis	8951/3-C60.1	ICDO3	Condition
Malignancy	36526372	T-cell/histiocyte rich large B-cell lymphoma of lateral wall of nasopharynx	9688/3-C11.2	ICDO3	Condition
Malignancy	36526373	NK/T-cell lymphoma, nasal and nasal type of lacrimal gland	9719/3-C69.5	ICDO3	Condition
Malignancy	36526374	B lymphoblastic leukemia/lymphoma with t(1;19)(q23;p13.3); E2A-PBX1 (TCF3-PBX1) of ovary	9818/3-C56.9	ICDO3	Condition
Malignancy	36526375	Epithelioma, malignant of clitorus	8011/3-C51.2	ICDO3	Condition
Malignancy	36526376	Clear cell adenocarcinoma, NOS, of urachus	8310/3-C67.7	ICDO3	Condition
Malignancy	36526378	Mixed liposarcoma of anterior mediastinum	8855/3-C38.1	ICDO3	Condition
Malignancy	36526379	Fibroblastic reticular cell tumor of laryngeal cartilage	9759/3-C32.3	ICDO3	Condition
Malignancy	36526380	Fascial fibrosarcoma of upper lobe, lung	8813/3-C34.1	ICDO3	Condition
Malignancy	36526381	Adenocarcinoma in tubulovillous adenoma of subglottis	8263/3-C32.2	ICDO3	Condition
Malignancy	36526382	Schneiderian carcinoma of overlapping lesion of digestive system	8121/3-C26.8	ICDO3	Condition
Malignancy	36526383	Giant cell carcinoma of overlapping lesion of corpus uteri	8031/3-C54.8	ICDO3	Condition
Malignancy	36526385	Cutaneous T-cell lymphoma, NOS, of scrotum, NOS	9709/3-C63.2	ICDO3	Condition
Malignancy	36526388	Hodgkin lymphoma, nodular sclerosis, NOS, of bone of limb, NOS	9663/3-C40.9	ICDO3	Condition
Malignancy	36526389	Plasmacytoma, NOS, of lymph nodes of head, face and neck	9731/3-C77.0	ICDO3	Condition
Malignancy	36526390	Mucinous adenocarcinoma of frontal sinus	8480/3-C31.2	ICDO3	Condition
Malignancy	36526391	Hodgkin lymphoma, nodular sclerosis, grade 1 of overlapping lesion of tongue	9665/3-C02.8	ICDO3	Condition
Malignancy	36526392	Burkitt lymphoma, NOS, of skin, NOS	9687/3-C44.9	ICDO3	Condition
Malignancy	36526393	Embryonal carcinoma, NOS, of paraurethral gland	9070/3-C68.1	ICDO3	Condition
Malignancy	36526394	Fibrosarcoma, NOS, of kidney, NOS	8810/3-C64.9	ICDO3	Condition
Malignancy	36526396	Follicular lymphoma, grade 2 of overlapping lesion of floor of mouth	9691/3-C04.8	ICDO3	Condition
Malignancy	36526397	Mature T-cell lymphoma, NOS, of exocervix	9702/3-C53.1	ICDO3	Condition
Malignancy	36526398	HHV8 positive diffuse large B-cell lymphoma of exocervix	9738/3-C53.1	ICDO3	Condition
Malignancy	36526399	B lymphoblastic leukemia/lymphoma with hypodiploidy (Hypodiploid ALL) of soft palate, NOS	9816/3-C05.1	ICDO3	Condition
Malignancy	36526400	Infantile fibrosarcoma of overlapping lesion of hypopharynx	8814/3-C13.8	ICDO3	Condition
Malignancy	36526401	Adenocarcinoid tumor of intestinal tract, NOS	8245/3-C26.0	ICDO3	Condition
Malignancy	36526402	Amelanotic melanoma of nasal cavity	8730/3-C30.0	ICDO3	Condition
Malignancy	36526403	T-cell/histiocyte rich large B-cell lymphoma of nasal cavity	9688/3-C30.0	ICDO3	Condition
Malignancy	36526404	Mucinous adenocarcinoma of pancreatic duct	8480/3-C25.3	ICDO3	Condition
Malignancy	36526405	Hodgkin lymphoma, mixed cellularity, NOS, of round ligament	9652/3-C57.2	ICDO3	Condition
Malignancy	36526406	Malignant tumor, spindle cell type of base of tongue, NOS	8004/3-C01.9	ICDO3	Condition
Malignancy	36526407	Tubular adenocarcinoma of stomach, NOS	8211/3-C16.9	ICDO3	Condition
Malignancy	36526408	Langerhans cell histiocytosis, disseminated of renal pelvis	9754/3-C65.9	ICDO3	Condition
Malignancy	36526409	Hodgkin granuloma of posterior wall of nasopharynx	9661/3-C11.1	ICDO3	Condition
Malignancy	36526410	Myxoid liposarcoma of labium minus	8852/3-C51.1	ICDO3	Condition
Malignancy	36526411	Chondrosarcoma, NOS, of glottis	9220/3-C32.0	ICDO3	Condition
Malignancy	36526412	Acral melanoma of eyelid	8744/3-C44.1	ICDO3	Condition
Malignancy	36526413	Mixed type rhabdomyosarcoma of sphenoid sinus	8902/3-C31.3	ICDO3	Condition
Malignancy	36526415	Hodgkin lymphoma, nodular sclerosis, NOS, of fundus of stomach	9663/3-C16.1	ICDO3	Condition
Malignancy	36526416	Desmoplastic small round cell tumor of sphenoid sinus	8806/3-C31.3	ICDO3	Condition
Malignancy	36526417	Hodgkin lymphoma, NOS, of pancreas, NOS	9650/3-C25.9	ICDO3	Condition
Malignancy	36526418	Squamous cell carcinoma, adenoid of overlapping lesion of rectum, anus and anal canal	8075/3-C21.8	ICDO3	Condition
Malignancy	36526419	B lymphoblastic leukemia/lymphoma with hyperdiploidy of overlapping lesion of female genital organs	9815/3-C57.8	ICDO3	Condition
Malignancy	36526420	Composite Hodgkin and non-Hodgkin lymphoma of skin of upper limb and shoulder	9596/3-C44.6	ICDO3	Condition
Malignancy	36526421	Malignant giant cell tumor of soft parts of connective, Subcutaneous and other soft tissues of pelvis	9251/3-C49.5	ICDO3	Condition
Malignancy	36526422	Hodgkin lymphoma, lymphocyte depletion, diffuse fibrosis of posterior wall of bladder	9654/3-C67.4	ICDO3	Condition
Malignancy	36526423	Squamous cell carcinoma, large cell, nonkeratinizing, NOS, of choroid	8072/3-C69.3	ICDO3	Condition
Malignancy	36526424	Small cell sarcoma of submandibular gland	8803/3-C08.0	ICDO3	Condition
Malignancy	36526425	Malignant tumor, small cell type of pancreas, NOS	8002/3-C25.9	ICDO3	Condition
Malignancy	36526426	Carcinoma with osteoclast-like giant cells of lower third of esophagus	8035/3-C15.5	ICDO3	Condition
Malignancy	36526427	Primary cutaneous anaplastic large cell lymphoma of skin of lower limb and hip	9718/3-C44.7	ICDO3	Condition
Malignancy	36526428	Solitary fibrous tumor, malignant of scrotum, NOS	8815/3-C63.2	ICDO3	Condition
Malignancy	36526429	B lymphoblastic leukemia/lymphoma with t(v;11q23); MLL rearranged of renal pelvis	9813/3-C65.9	ICDO3	Condition
Malignancy	36526431	Alveolar rhabdomyosarcoma of peripheral nerves and autonomic nervous system of lower limb and hip	8920/3-C47.2	ICDO3	Condition
Malignancy	36526432	Adenocarcinoma, NOS, of overlapping lesion of cervix uteri	8140/3-C53.8	ICDO3	Condition
Malignancy	36526433	Scirrhous adenocarcinoma of overlapping lesion of lung	8141/3-C34.8	ICDO3	Condition
Malignancy	36526435	Plasmablastic lymphoma of cauda equina	9735/3-C72.1	ICDO3	Condition
Malignancy	36526436	Intravascular large B-cell lymphoma of maxillary sinus	9712/3-C31.0	ICDO3	Condition
Malignancy	36526437	Low grade central osteosarcoma of rib, sternum, clavicle and associated joints	9187/3-C41.3	ICDO3	Condition
Malignancy	36526438	Mast cell sarcoma of lateral floor of mouth	9740/3-C04.1	ICDO3	Condition
Malignancy	36526439	Cribriform carcinoma, NOS, of overlapping lesion of esophagus	8201/3-C15.8	ICDO3	Condition
Malignancy	36526440	Large cell carcinoma with rhabdoid phenotype of overlapping lesion of lung	8014/3-C34.8	ICDO3	Condition
Malignancy	36526441	Hodgkin lymphoma, lymphocyte depletion, diffuse fibrosis of retroperitoneum	9654/3-C48.0	ICDO3	Condition
Malignancy	36526442	Amelanotic melanoma of conjunctiva	8730/3-C69.0	ICDO3	Condition
Malignancy	36526443	Extra-adrenal paraganglioma, NOS, of peripheral nerves and autonomic nervous system of abdomen	8693/3-C47.4	ICDO3	Condition
Malignancy	36526444	Histiocytic sarcoma of paraurethral gland	9755/3-C68.1	ICDO3	Condition
Malignancy	36526445	Acinar cell carcinoma of posterior wall of oropharynx	8550/3-C10.3	ICDO3	Condition
Malignancy	36526446	Malignant lymphoma, non-Hodgkin, NOS, of connective, Subcutaneous and other soft tissues of thorax	9591/3-C49.3	ICDO3	Condition
Malignancy	36526447	Mucoepidermoid carcinoma of cloacogenic zone	8430/3-C21.2	ICDO3	Condition
Malignancy	36526448	Intravascular large B-cell lymphoma of abdominal esophagus	9712/3-C15.2	ICDO3	Condition
Malignancy	36526449	Embryonal rhabdomyosarcoma, NOS, of upper lobe, lung	8910/3-C34.1	ICDO3	Condition
Malignancy	36526450	Marginal zone B-cell lymphoma, NOS, of acoustic nerve	9699/3-C72.4	ICDO3	Condition
Malignancy	36526451	Follicular lymphoma, grade 3 of connective, Subcutaneous and other soft tissues of trunk, NOS	9698/3-C49.6	ICDO3	Condition
Malignancy	36526452	Undifferentiated sarcoma of rib, sternum, clavicle and associated joints	8805/3-C41.3	ICDO3	Condition
Malignancy	36526453	Epithelial-myoepithelial carcinoma of external ear	8562/3-C44.2	ICDO3	Condition
Malignancy	36526454	B lymphoblastic leukemia/lymphoma with hyperdiploidy of pleura, NOS	9815/3-C38.4	ICDO3	Condition
Malignancy	36526455	Large cell carcinoma with rhabdoid phenotype of floor of mouth, NOS	8014/3-C04.9	ICDO3	Condition
Malignancy	36526457	Ewing sarcoma of connective, Subcutaneous and other soft tissues of pelvis	9364/3-C49.5	ICDO3	Condition
Malignancy	36526459	Myeloid or lymphoid neoplasm with FGFR1 abnormalities of hematopoietic system, NOS	9967/3-C42.4	ICDO3	Condition
Malignancy	36526460	Acute erythroid leukemia of pelvic lymph nodes	9840/3-C77.5	ICDO3	Condition
Malignancy	36526461	ALK positive large B-cell lymphoma of urinary system, NOS	9737/3-C68.9	ICDO3	Condition
Malignancy	36526462	Squamous cell carcinoma, keratinizing, NOS, of anterior surface of epiglottis	8071/3-C10.1	ICDO3	Condition
Malignancy	36526463	Squamous cell carcinoma, adenoid of thyroid gland	8075/3-C73.9	ICDO3	Condition
Malignancy	36526464	Nodular melanoma of retromolar area	8721/3-C06.2	ICDO3	Condition
Malignancy	36526465	Sezary syndrome of cervical esophagus	9701/3-C15.0	ICDO3	Condition
Malignancy	36526466	NK/T-cell lymphoma, nasal and nasal type of frontal sinus	9719/3-C31.2	ICDO3	Condition
Malignancy	36526467	Cribriform carcinoma, NOS, of anterior wall of nasopharynx	8201/3-C11.3	ICDO3	Condition
Malignancy	36526468	Sarcoma, NOS, of prostate gland	8800/3-C61.9	ICDO3	Condition
Malignancy	36526470	Chondrosarcoma, NOS, of rib, sternum, clavicle and associated joints	9220/3-C41.3	ICDO3	Condition
Malignancy	36526471	Fibrosarcoma, NOS, of nervous system, NOS	8810/3-C72.9	ICDO3	Condition
Malignancy	36526472	Intestinal T-cell lymphoma of hepatic flexure of colon	9717/3-C18.3	ICDO3	Condition
Malignancy	36526473	Somatostatinoma of pancreatic duct	8156/3-C25.3	ICDO3	Condition
Malignancy	36526475	Angioimmunoblastic T-cell lymphoma of lateral wall of nasopharynx	9705/3-C11.2	ICDO3	Condition
Malignancy	36526476	Langerhans cell histiocytosis, disseminated of lateral wall of bladder	9754/3-C67.2	ICDO3	Condition
Malignancy	36526477	Histiocytic sarcoma of cervical esophagus	9755/3-C15.0	ICDO3	Condition
Malignancy	36526479	Myoepithelial carcinoma of overlapping lesion of accessory sinuses	8982/3-C31.8	ICDO3	Condition
Malignancy	36526480	Carcinoma, diffuse type of thoracic esophagus	8145/3-C15.1	ICDO3	Condition
Malignancy	36526481	Solitary fibrous tumor, malignant of peripheral nerves and autonomic nervous system of pelvis	8815/3-C47.5	ICDO3	Condition
Malignancy	36526482	Cribriform carcinoma, NOS, of conjunctiva	8201/3-C69.0	ICDO3	Condition
Malignancy	36526483	Teratoid medulloepithelioma, NOS, of peripheral nerves and autonomic nervous system of upper limb and shoulder	9502/3-C47.1	ICDO3	Condition
Malignancy	36526484	Porocarcinoma, NOS, of skin of other and unspecified parts of face	8409/3-C44.3	ICDO3	Condition
Malignancy	36526485	Clear cell adenocarcinoma, NOS, of overlapping lesion of pancreas	8310/3-C25.8	ICDO3	Condition
Malignancy	36526486	Hodgkin lymphoma, lymphocyte depletion, reticular of colon, NOS	9655/3-C18.9	ICDO3	Condition
Malignancy	36526487	Epithelioid leiomyosarcoma of hepatic flexure of colon	8891/3-C18.3	ICDO3	Condition
Malignancy	36526488	Papillary squamous cell carcinoma of fundus uteri	8052/3-C54.3	ICDO3	Condition
Malignancy	36526489	Fibroblastic reticular cell tumor of border of tongue	9759/3-C02.1	ICDO3	Condition
Malignancy	36526490	Precursor B-cell lymphoblastic lymphoma of main bronchus	9728/3-C34.0	ICDO3	Condition
Malignancy	36526491	Schneiderian carcinoma of cloacogenic zone	8121/3-C21.2	ICDO3	Condition
Malignancy	36526492	Fibroblastic reticular cell tumor of superior wall of nasopharynx	9759/3-C11.0	ICDO3	Condition
Malignancy	36526493	Precursor T-cell lymphoblastic lymphoma of overlapping lesion of floor of mouth	9729/3-C04.8	ICDO3	Condition
Malignancy	36526494	Epithelioid cell melanoma of scrotum, NOS	8771/3-C63.2	ICDO3	Condition
Malignancy	36526495	B lymphoblastic leukemia/lymphoma with hypodiploidy (Hypodiploid ALL) of overlapping lesion of brain	9816/3-C71.8	ICDO3	Condition
Malignancy	36526496	Askin tumor of overlapping lesion of connective, subcutaneous and other soft tissues	9365/3-C49.8	ICDO3	Condition
Malignancy	36526497	Neurilemoma, malignant of skin of lip, NOS	9560/3-C44.0	ICDO3	Condition
Malignancy	36526498	Myeloproliferative neoplasm, unclassifiable of thoracic esophagus	9975/3-C15.1	ICDO3	Condition
Malignancy	36526499	Mixed tumor, malignant, NOS, of tongue, NOS	8940/3-C02.9	ICDO3	Condition
Malignancy	36526500	Clear cell adenocarcinoma, NOS, of labium minus	8310/3-C51.1	ICDO3	Condition
Malignancy	36526501	Fibroblastic osteosarcoma of short bones of upper limb and associated joints	9182/3-C40.1	ICDO3	Condition
Malignancy	36526502	B lymphoblastic leukemia/lymphoma, NOS, of nervous system, NOS	9811/3-C72.9	ICDO3	Condition
Malignancy	36526503	NK/T-cell lymphoma, nasal and nasal type of glottis	9719/3-C32.0	ICDO3	Condition
Malignancy	36526505	Marginal zone B-cell lymphoma, NOS, of meninges, NOS	9699/3-C70.9	ICDO3	Condition
Malignancy	36526507	Mediastinal large B-cell lymphoma of middle lobe, lung	9679/3-C34.2	ICDO3	Condition
Malignancy	36526508	Follicular lymphoma, grade 2 of lacrimal gland	9691/3-C69.5	ICDO3	Condition
Malignancy	36526509	Neuroendocrine tumor, grade 2 of colon, NOS	8249/3-C18.9	ICDO3	Condition
Malignancy	36526510	Villous adenocarcinoma of paraurethral gland	8262/3-C68.1	ICDO3	Condition
Malignancy	36526511	Marginal zone B-cell lymphoma, NOS, of overlapping lesion of bones, joints and articular cartilage of limbs	9699/3-C40.8	ICDO3	Condition
Malignancy	36526512	Urothelial carcinoma, sarcomatoid of rectum, NOS	8122/3-C20.9	ICDO3	Condition
Malignancy	36526513	Myosarcoma of specified parts of peritoneum	8895/3-C48.1	ICDO3	Condition
Malignancy	36526514	Dedifferentiated liposarcoma of vulva, NOS	8858/3-C51.9	ICDO3	Condition
Malignancy	36526515	Hodgkin lymphoma, nodular sclerosis, NOS, of lateral wall of nasopharynx	9663/3-C11.2	ICDO3	Condition
Malignancy	36526516	Histiocytic sarcoma of connective, Subcutaneous and other soft tissues of thorax	9755/3-C49.3	ICDO3	Condition
Malignancy	36526517	Follicular lymphoma, grade 2 of ciliary body	9691/3-C69.4	ICDO3	Condition
Malignancy	36526518	Primary effusion lymphoma of lymph node, NOS	9678/3-C77.9	ICDO3	Condition
Malignancy	36526519	Choriocarcinoma, NOS, of olfactory nerve	9100/3-C72.2	ICDO3	Condition
Malignancy	36526520	Histiocytic sarcoma of accessory sinus, NOS	9755/3-C31.9	ICDO3	Condition
Malignancy	36526521	Squamous cell carcinoma, large cell, nonkeratinizing, NOS, of overlapping lesion of major salivary glands	8072/3-C08.8	ICDO3	Condition
Malignancy	36526522	Malignant tumor, small cell type of prostate gland	8002/3-C61.9	ICDO3	Condition
Malignancy	36526523	Infantile fibrosarcoma of conjunctiva	8814/3-C69.0	ICDO3	Condition
Malignancy	36526525	Neuroepithelioma, NOS, of gastrointestinal tract, NOS	9503/3-C26.9	ICDO3	Condition
Malignancy	36526526	Myxofibrosarcoma of overlapping lesion of penis	8811/3-C60.8	ICDO3	Condition
Malignancy	36526527	Mixed liposarcoma of connective, Subcutaneous and other soft tissues of head, face, and neck	8855/3-C49.0	ICDO3	Condition
Malignancy	36526528	HHV8 positive diffuse large B-cell lymphoma of peripheral nerves and autonomic nervous system of trunk, NOS	9738/3-C47.6	ICDO3	Condition
Malignancy	36526529	Adenocarcinoma with squamous metaplasia of vulva, NOS	8570/3-C51.9	ICDO3	Condition
Malignancy	36526530	Precursor B-cell lymphoblastic lymphoma of palate, NOS	9728/3-C05.9	ICDO3	Condition
Malignancy	36526532	Oligodendroglioma, NOS, of optic nerve	9450/3-C72.3	ICDO3	Condition
Malignancy	36526533	Myeloproliferative neoplasm, unclassifiable of bladder, NOS	9975/3-C67.9	ICDO3	Condition
Malignancy	36526534	Clear cell adenocarcinoma, NOS, of lesser curvature of stomach, NOS	8310/3-C16.5	ICDO3	Condition
Malignancy	36526535	Dermatofibrosarcoma protuberans, fibrosarcomatous of vagina, NOS	8832/3-C52.9	ICDO3	Condition
Malignancy	36526536	Glassy cell carcinoma of ureter	8015/3-C66.9	ICDO3	Condition
Malignancy	36526537	Malignant giant cell tumor of soft parts of peripheral nerves and autonomic nervous system of head, face, and neck	9251/3-C47.0	ICDO3	Condition
Malignancy	36526538	Hodgkin lymphoma, lymphocyte depletion, NOS, of cerebral meninges	9653/3-C70.0	ICDO3	Condition
Malignancy	36526539	Enterochromaffin cell carcinoid of ovary	8241/3-C56.9	ICDO3	Condition
Malignancy	36526540	Precursor T-cell lymphoblastic lymphoma of lesser curvature of stomach, NOS	9729/3-C16.5	ICDO3	Condition
Malignancy	36526541	Infantile fibrosarcoma of trigone of bladder	8814/3-C67.0	ICDO3	Condition
Malignancy	36526542	ALK positive large B-cell lymphoma of head of pancreas	9737/3-C25.0	ICDO3	Condition
Malignancy	36526543	Lymphoplasmacytic lymphoma of choroid	9671/3-C69.3	ICDO3	Condition
Malignancy	36526544	Metaplastic carcinoma, NOS, of skin of upper limb and shoulder	8575/3-C44.6	ICDO3	Condition
Malignancy	36526545	Leiomyosarcoma, NOS, of occipital lobe	8890/3-C71.4	ICDO3	Condition
Malignancy	36526546	NK/T-cell lymphoma, nasal and nasal type of orbit, NOS	9719/3-C69.6	ICDO3	Condition
Malignancy	36526547	Hemangiosarcoma of jejunum	9120/3-C17.1	ICDO3	Condition
Malignancy	36526550	Neoplasm, malignant of peripheral nerves and autonomic nervous system of upper limb and shoulder	8000/3-C47.1	ICDO3	Condition
Malignancy	36526551	Signet ring cell carcinoma of ureteric orifice	8490/3-C67.6	ICDO3	Condition
Malignancy	36526552	Systemic EBV positive T-cell lymphoproliferative disease of childhood of long bones of upper limb, scapula and associated joints	9724/3-C40.0	ICDO3	Condition
Malignancy	36526553	Hodgkin lymphoma, lymphocyte depletion, reticular of intestinal tract, NOS	9655/3-C26.0	ICDO3	Condition
Malignancy	36526554	Adenocarcinoma, NOS, of aortic body and other paraganglia	8140/3-C75.5	ICDO3	Condition
Malignancy	36526557	Hodgkin granuloma of lateral wall of bladder	9661/3-C67.2	ICDO3	Condition
Malignancy	36526558	Acinar cell carcinoma of commissure of lip	8550/3-C00.6	ICDO3	Condition
Malignancy	36526559	Amelanotic melanoma of skin of upper limb and shoulder	8730/3-C44.6	ICDO3	Condition
Malignancy	36526560	B lymphoblastic leukemia/lymphoma with t(v;11q23); MLL rearranged of submandibular gland	9813/3-C08.0	ICDO3	Condition
Malignancy	36526562	Follicular lymphoma, grade 2 of posterior wall of hypopharynx	9691/3-C13.2	ICDO3	Condition
Malignancy	36526563	Mesodermal mixed tumor of paraurethral gland	8951/3-C68.1	ICDO3	Condition
Malignancy	36526564	B lymphoblastic leukemia/lymphoma with hyperdiploidy of branchial cleft	9815/3-C10.4	ICDO3	Condition
Malignancy	36526566	Malignant tumor, giant cell type of overlapping lesion of pancreas	8003/3-C25.8	ICDO3	Condition
Malignancy	36526567	Malignant lymphoma, NOS, of lateral floor of mouth	9590/3-C04.1	ICDO3	Condition
Malignancy	36526568	B lymphoblastic leukemia/lymphoma with hypodiploidy (Hypodiploid ALL) of billiary tract, NOS	9816/3-C24.9	ICDO3	Condition
Malignancy	36526569	Solitary fibrous tumor, malignant of connective, Subcutaneous and other soft tissues of abdomen	8815/3-C49.4	ICDO3	Condition
Malignancy	36526570	B-cell chronic lymphocytic leukemia/small lymphocytic lymphoma of ureteric orifice	9823/3-C67.6	ICDO3	Condition
Malignancy	36526571	Infantile fibrosarcoma of overlapping lesion of penis	8814/3-C60.8	ICDO3	Condition
Malignancy	36526572	Sebaceous carcinoma of upper-inner quadrant of breast	8410/3-C50.2	ICDO3	Condition
Malignancy	36526573	Myeloid sarcoma of palate, NOS	9930/3-C05.9	ICDO3	Condition
Malignancy	36526574	Interdigitating dendritic cell sarcoma of meckel diverticulum	9757/3-C17.3	ICDO3	Condition
Malignancy	36526576	B lymphoblastic leukemia/lymphoma with t(5;14)(q31;q32); IL3-IGH of splenic flexure of colon	9817/3-C18.5	ICDO3	Condition
Malignancy	36526577	Giant cell sarcoma of peripheral nerves and autonomic nervous system of lower limb and hip	8802/3-C47.2	ICDO3	Condition
Malignancy	36526578	Infantile fibrosarcoma of upper-inner quadrant of breast	8814/3-C50.2	ICDO3	Condition
Malignancy	36526580	Angioimmunoblastic T-cell lymphoma of clitorus	9705/3-C51.2	ICDO3	Condition
Malignancy	36526581	Fibrosarcoma, NOS, of lateral floor of mouth	8810/3-C04.1	ICDO3	Condition
Malignancy	36526582	Giant cell sarcoma of body of stomach	8802/3-C16.2	ICDO3	Condition
Malignancy	36526583	NK/T-cell lymphoma, nasal and nasal type of urethra	9719/3-C68.0	ICDO3	Condition
Malignancy	36526584	Epithelioid cell melanoma of mucosa of lower lip	8771/3-C00.4	ICDO3	Condition
Malignancy	36526585	Polygonal cell carcinoma of nipple	8034/3-C50.0	ICDO3	Condition
Malignancy	36526586	Adenocarcinoma in adenomatous polyp of islets of Langerhans	8210/3-C25.4	ICDO3	Condition
Malignancy	36526587	Langerhans cell histiocytosis, disseminated of lower-outer quadrant of breast	9751/3-C50.5	ICDO3	Condition
Malignancy	36526588	T-cell/histiocyte rich large B-cell lymphoma of olfactory nerve	9688/3-C72.2	ICDO3	Condition
Malignancy	36526589	Small cell sarcoma of overlapping lesion of peripheral nerves and autonomic nervous system	8803/3-C47.8	ICDO3	Condition
Malignancy	36526590	Myxoid liposarcoma of vulva, NOS	8852/3-C51.9	ICDO3	Condition
Malignancy	36526591	Mature T-cell lymphoma, NOS, of mandible	9702/3-C41.1	ICDO3	Condition
Malignancy	36526592	ALK positive large B-cell lymphoma of greater curvature of stomach, NOS	9737/3-C16.6	ICDO3	Condition
Malignancy	36526594	Langerhans cell histiocytosis, disseminated of overlapping lesion of female genital organs	9751/3-C57.8	ICDO3	Condition
Malignancy	36526595	Hodgkin lymphoma, nodular sclerosis, cellular phase of paraurethral gland	9664/3-C68.1	ICDO3	Condition
Malignancy	36526596	Myeloproliferative neoplasm, unclassifiable of anterior wall of nasopharynx	9975/3-C11.3	ICDO3	Condition
Malignancy	36526597	Follicular lymphoma, NOS, of cardia, NOS	9690/3-C16.0	ICDO3	Condition
Malignancy	36526598	Undifferentiated sarcoma of overlapping lesion of vulva	8805/3-C51.8	ICDO3	Condition
Malignancy	36526599	Low cumulative sun damage melanoma of cheeck mucosa	8743/3-C06.0	ICDO3	Condition
Malignancy	36526600	Gastrointestinal stromal tumor of abdomen, NOS	8936/3-C76.2	ICDO3	Condition
Malignancy	36526601	Malignant histiocytosis of lesser curvature of stomach, NOS	9750/3-C16.5	ICDO3	Condition
Malignancy	36526602	Mucoepidermoid carcinoma of branchial cleft	8430/3-C10.4	ICDO3	Condition
Malignancy	36526603	Juvenile myelomonocytic leukemia, NOS, of lymph nodes of inguinal region or leg	9946/3-C77.4	ICDO3	Condition
Malignancy	36526604	Squamous cell carcinoma, microinvasive of posterior wall of oropharynx	8076/3-C10.3	ICDO3	Condition
Malignancy	36526605	Giant cell sarcoma of exocervix	8802/3-C53.1	ICDO3	Condition
Malignancy	36526606	Enterochromaffin-like cell tumor of overlapping lesion of colon	8242/3-C18.8	ICDO3	Condition
Malignancy	36526607	Hodgkin lymphoma, nodular sclerosis, cellular phase of connective, Subcutaneous and other soft tissues of abdomen	9664/3-C49.4	ICDO3	Condition
Malignancy	36526608	Malignant tumor, giant cell type of bones of skull and face and associated joints	8003/3-C41.0	ICDO3	Condition
Malignancy	36526609	Precursor T-cell lymphoblastic leukemia of posterior wall of hypopharynx	9837/3-C13.2	ICDO3	Condition
Malignancy	36526610	Polygonal cell carcinoma of overlapping lesion of stomach	8034/3-C16.8	ICDO3	Condition
Malignancy	36526611	Fibrosarcoma, NOS, of upper respiratory tract, NOS	8810/3-C39.0	ICDO3	Condition
Malignancy	36526612	Pilomatrical carcinoma of skin of upper limb and shoulder	8110/3-C44.6	ICDO3	Condition
Malignancy	36526613	Fibroblastic reticular cell tumor of ureter	9759/3-C66.9	ICDO3	Condition
Malignancy	36526614	Plasmacytoma, extramedullary of spleen	9734/3-C42.2	ICDO3	Condition
Malignancy	36526616	Ectomesenchymoma of spermatic cord	8921/3-C63.1	ICDO3	Condition
Malignancy	36526618	Teratocarcinoma of acoustic nerve	9081/3-C72.4	ICDO3	Condition
Malignancy	36526620	Plasmacytoma, extramedullary of overlapping lesion of female genital organs	9734/3-C57.8	ICDO3	Condition
Malignancy	36526622	Acral melanoma of overlapping lesion of skin	8744/3-C44.8	ICDO3	Condition
Malignancy	36526623	ALK positive large B-cell lymphoma of sigmoid colon	9737/3-C18.7	ICDO3	Condition
Malignancy	36526625	Marginal zone B-cell lymphoma, NOS, of nasal cavity	9699/3-C30.0	ICDO3	Condition
Malignancy	36526626	Villous adenocarcinoma of overlapping lesion of female genital organs	8262/3-C57.8	ICDO3	Condition
Malignancy	36526627	Scirrhous adenocarcinoma of colon, NOS	8141/3-C18.9	ICDO3	Condition
Malignancy	36526628	Follicular lymphoma, grade 2 of middle ear	9691/3-C30.1	ICDO3	Condition
Malignancy	36526629	Angiomyosarcoma of specified parts of peritoneum	8894/3-C48.1	ICDO3	Condition
Malignancy	36526630	Malignant tumor, clear cell type of ampulla of Vater	8005/3-C24.1	ICDO3	Condition
Malignancy	36526631	Ewing sarcoma of connective, Subcutaneous and other soft tissues of lower limb and hip	9364/3-C49.2	ICDO3	Condition
Malignancy	36526632	Embryonal carcinoma, NOS, of brain stem	9070/3-C71.7	ICDO3	Condition
Malignancy	36526633	Hodgkin sarcoma of main bronchus	9662/3-C34.0	ICDO3	Condition
Malignancy	36526634	Hodgkin lymphoma, nodular sclerosis, grade 1 of pancreatic duct	9665/3-C25.3	ICDO3	Condition
Malignancy	36526635	B lymphoblastic leukemia/lymphoma with t(v;11q23); MLL rearranged of peripheral nerves and autonomic nervous system of head, face, and neck	9813/3-C47.0	ICDO3	Condition
Malignancy	36526636	Malignant histiocytosis of uterus, NOS	9750/3-C55.9	ICDO3	Condition
Malignancy	36526637	Infantile fibrosarcoma of male genital organs, NOS	8814/3-C63.9	ICDO3	Condition
Malignancy	36526638	B lymphoblastic leukemia/lymphoma with t(5;14)(q31;q32); IL3-IGH of renal pelvis	9817/3-C65.9	ICDO3	Condition
Malignancy	36526639	Hodgkin sarcoma of skin of lip, NOS	9662/3-C44.0	ICDO3	Condition
Malignancy	36526640	Adenocarcinoma with mixed subtypes of upper respiratory tract, NOS	8255/3-C39.0	ICDO3	Condition
Malignancy	36526641	Squamous cell carcinoma, clear cell type of external lip, NOS	8084/3-C00.2	ICDO3	Condition
Malignancy	36526642	ALK positive large B-cell lymphoma of overlapping lesion of lung	9737/3-C34.8	ICDO3	Condition
Malignancy	36526643	Malignant tumor, small cell type of labium majus	8002/3-C51.0	ICDO3	Condition
Malignancy	36526645	Hodgkin lymphoma, mixed cellularity, NOS, of testis, NOS	9652/3-C62.9	ICDO3	Condition
Malignancy	36526646	Fascial fibrosarcoma of lower gum	8813/3-C03.1	ICDO3	Condition
Malignancy	36526648	Astroblastoma of parietal lobe	9430/3-C71.3	ICDO3	Condition
Malignancy	36526649	Precursor T-cell lymphoblastic leukemia of connective, Subcutaneous and other soft tissues, NOS	9837/3-C49.9	ICDO3	Condition
Malignancy	36526650	Malignant tumor, spindle cell type of conjunctiva	8004/3-C69.0	ICDO3	Condition
Malignancy	36526651	Squamous cell carcinoma, microinvasive of urachus	8076/3-C67.7	ICDO3	Condition
Malignancy	36526652	Hodgkin lymphoma, mixed cellularity, NOS, of myometrium	9652/3-C54.2	ICDO3	Condition
Malignancy	36526653	Papillary cystadenocarcinoma, NOS, of tail of pancreas	8450/3-C25.2	ICDO3	Condition
Malignancy	36526654	Embryonal sarcoma of small intestine, NOS	8991/3-C17.9	ICDO3	Condition
Malignancy	36526655	Kaposi sarcoma of connective, Subcutaneous and other soft tissues of upper limb and shoulder	9140/3-C49.1	ICDO3	Condition
Malignancy	36526656	Hodgkin lymphoma, nodular sclerosis, grade 1 of rectum, NOS	9665/3-C20.9	ICDO3	Condition
Malignancy	36526657	Langerhans cell sarcoma of autonomic nervous system, NOS	9756/3-C47.9	ICDO3	Condition
Malignancy	36526658	Malignant tumor, giant cell type of mandible	8003/3-C41.1	ICDO3	Condition
Malignancy	36526659	Interdigitating dendritic cell sarcoma of overlapping lesion of bones, joints and articular cartilage	9757/3-C41.8	ICDO3	Condition
Malignancy	36526660	Clear cell chondrosarcoma of connective, Subcutaneous and other soft tissues of upper limb and shoulder	9242/3-C49.1	ICDO3	Condition
Malignancy	36526661	Pseudosarcomatous carcinoma of dorsal surface of tongue, NOS	8033/3-C02.0	ICDO3	Condition
Malignancy	36526662	Papillary adenocarcinoma, NOS, of dome of bladder	8260/3-C67.1	ICDO3	Condition
Malignancy	36526663	Ganglioneuroblastoma of medulla of adrenal gland	9490/3-C74.1	ICDO3	Condition
Malignancy	36526664	Fibrosarcoma, NOS, of brain, NOS	8810/3-C71.9	ICDO3	Condition
Malignancy	36526665	Malignant lymphoma, non-Hodgkin, NOS, of peripheral nerves and autonomic nervous system of head, face, and neck	9591/3-C47.0	ICDO3	Condition
Malignancy	36526667	Adenocarcinoma with apocrine metaplasia of upper-outer quadrant of breast	8573/3-C50.4	ICDO3	Condition
Malignancy	36526668	T-cell large granular lymphocytic leukemia of rib, sternum, clavicle and associated joints	9831/3-C41.3	ICDO3	Condition
Malignancy	36526669	Scirrhous adenocarcinoma of dorsal surface of tongue, NOS	8141/3-C02.0	ICDO3	Condition
Malignancy	36526670	Dedifferentiated chordoma of brain, NOS	9372/3-C71.9	ICDO3	Condition
Malignancy	36526671	HHV8 positive diffuse large B-cell lymphoma of ovary	9738/3-C56.9	ICDO3	Condition
Malignancy	36526672	B lymphoblastic leukemia/lymphoma with t(12;21)(p13;q22); TEL-AML1 (ETV6-RUNX1) of overlapping lesion of lung	9814/3-C34.8	ICDO3	Condition
Malignancy	36526673	Mesenchymal chondrosarcoma of connective, Subcutaneous and other soft tissues of pelvis	9240/3-C49.5	ICDO3	Condition
Malignancy	36526674	Chondroblastoma, malignant of short bones of lower limb and associated joints	9230/3-C40.3	ICDO3	Condition
Malignancy	36526676	Embryonal rhabdomyosarcoma, NOS, of connective, Subcutaneous and other soft tissues of upper limb and shoulder	8910/3-C49.1	ICDO3	Condition
Malignancy	36526677	Myeloid or lymphoid neoplasm with FGFR1 abnormalities of peripheral nerves and autonomic nervous system of head, face, and neck	9967/3-C47.0	ICDO3	Condition
Malignancy	36526678	Anaplastic large cell lymphoma, T-cell and Null-cell type of pelvic lymph nodes	9714/3-C77.5	ICDO3	Condition
Malignancy	36526679	Chordoma, NOS, of overlapping lesion of digestive system	9370/3-C26.8	ICDO3	Condition
Malignancy	36526680	Adenocarcinoma with mixed subtypes of hypopharyngeal aspect of aryepiglottic fold	8255/3-C13.1	ICDO3	Condition
Malignancy	36526681	Angioimmunoblastic T-cell lymphoma of soft palate, NOS	9705/3-C05.1	ICDO3	Condition
Malignancy	36526682	Mucin-producing adenocarcinoma of renal pelvis	8481/3-C65.9	ICDO3	Condition
Malignancy	36526684	Tubular adenocarcinoma of pylorus	8211/3-C16.4	ICDO3	Condition
Malignancy	36526685	Plasmacytoma, NOS, of rectosigmoid junction	9731/3-C19.9	ICDO3	Condition
Malignancy	36526686	Plasmablastic lymphoma of parotid gland	9735/3-C07.9	ICDO3	Condition
Malignancy	36526687	Myeloproliferative neoplasm, unclassifiable of exocervix	9975/3-C53.1	ICDO3	Condition
Malignancy	36526688	Hodgkin granuloma of sphenoid sinus	9661/3-C31.3	ICDO3	Condition
Malignancy	36526689	B lymphoblastic leukemia/lymphoma with t(9;22)(q34;q11.2); BCR-ABL1 of ileum	9812/3-C17.2	ICDO3	Condition
Malignancy	36526690	Fibroblastic reticular cell tumor of transverse colon	9759/3-C18.4	ICDO3	Condition
Malignancy	36526691	Desmoplastic small round cell tumor of spermatic cord	8806/3-C63.1	ICDO3	Condition
Malignancy	36526693	B lymphoblastic leukemia/lymphoma with hyperdiploidy of overlapping lesion of lung	9815/3-C34.8	ICDO3	Condition
Malignancy	36526694	Myoepithelial carcinoma of trigone of bladder	8982/3-C67.0	ICDO3	Condition
Malignancy	36526695	Papillary squamous cell carcinoma of overlapping lesion of penis	8052/3-C60.8	ICDO3	Condition
Malignancy	36526697	Basaloid carcinoma of hypopharyngeal aspect of aryepiglottic fold	8123/3-C13.1	ICDO3	Condition
Malignancy	36526698	Malignant melanoma, NOS, of acoustic nerve	8720/3-C72.4	ICDO3	Condition
Malignancy	36526699	Solid carcinoma, NOS, of skin of trunk	8230/3-C44.5	ICDO3	Condition
Malignancy	36526700	Hodgkin granuloma of eyelid	9661/3-C44.1	ICDO3	Condition
Malignancy	36526701	Sezary syndrome of major salivary gland, NOS	9701/3-C08.9	ICDO3	Condition
Malignancy	36526702	Leiomyosarcoma, NOS, of round ligament	8890/3-C57.2	ICDO3	Condition
Malignancy	36526703	Polygonal cell carcinoma of nasal cavity	8034/3-C30.0	ICDO3	Condition
Malignancy	36526704	Germ cell tumor, nonseminomatous of overlapping lesion of digestive system	9065/3-C26.8	ICDO3	Condition
Malignancy	36526705	Nodular melanoma of upper third of esophagus	8721/3-C15.3	ICDO3	Condition
Malignancy	36526706	Langerhans cell histiocytosis, disseminated of cranial nerve, NOS	9751/3-C72.5	ICDO3	Condition
Malignancy	36526708	Epithelioma, malignant of isthmus uteri	8011/3-C54.0	ICDO3	Condition
Malignancy	36526709	Langerhans cell histiocytosis, disseminated of urethra	9754/3-C68.0	ICDO3	Condition
Malignancy	36526710	Follicular lymphoma, grade 3 of dome of bladder	9698/3-C67.1	ICDO3	Condition
Malignancy	36526711	Heavy chain disease, NOS, of lymph nodes of inguinal region or leg	9762/3-C77.4	ICDO3	Condition
Malignancy	36526712	Dedifferentiated chondrosarcoma of peripheral nerves and autonomic nervous system of trunk, NOS	9243/3-C47.6	ICDO3	Condition
Malignancy	36526713	Burkitt lymphoma, NOS, of ethmoid sinus	9687/3-C31.1	ICDO3	Condition
Malignancy	36526714	Myeloid or lymphoid neoplasm with PDGFRA rearrangement of nasopharynx, NOS	9965/3-C11.9	ICDO3	Condition
Malignancy	36526715	Squamous cell carcinoma, spindle cell of endometrium	8074/3-C54.1	ICDO3	Condition
Malignancy	36526717	B lymphoblastic leukemia/lymphoma with hyperdiploidy of pancreas, NOS	9815/3-C25.9	ICDO3	Condition
Malignancy	36526718	Large cell carcinoma, NOS, of scrotum, NOS	8012/3-C63.2	ICDO3	Condition
Malignancy	36526719	Desmoplastic small round cell tumor of overlapping lesion of connective, subcutaneous and other soft tissues	8806/3-C49.8	ICDO3	Condition
Malignancy	36526720	Langerhans cell sarcoma of lymph node, NOS	9756/3-C77.9	ICDO3	Condition
Malignancy	36526722	Chordoma, NOS, of aortic body and other paraganglia	9370/3-C75.5	ICDO3	Condition
Malignancy	36526724	T-cell large granular lymphocytic leukemia of gum, NOS	9831/3-C03.9	ICDO3	Condition
Malignancy	36526725	Superficial spreading adenocarcinoma of descending colon	8143/3-C18.6	ICDO3	Condition
Malignancy	36526727	Spindle cell carcinoma, NOS, of splenic flexure of colon	8032/3-C18.5	ICDO3	Condition
Malignancy	36526728	Carcinoma, NOS, of billiary tract, NOS	8010/3-C24.9	ICDO3	Condition
Malignancy	36526729	NK/T-cell lymphoma, nasal and nasal type of other specified parts of female genital organs	9719/3-C57.7	ICDO3	Condition
Malignancy	36526730	Malignant lymphoma, large B-cell, diffuse, immunoblastic, NOS, of long bones of lower limb and associated joints	9684/3-C40.2	ICDO3	Condition
Malignancy	36526732	Lymphoepithelial carcinoma of overlapping lesion of palate	8082/3-C05.8	ICDO3	Condition
Malignancy	36526733	Malignant tumor, spindle cell type of corpus uteri	8004/3-C54.9	ICDO3	Condition
Malignancy	36526735	Adenocarcinoma with mixed subtypes of maxillary sinus	8255/3-C31.0	ICDO3	Condition
Malignancy	36526736	Fibroblastic liposarcoma of overlapping lesion of vulva	8857/3-C51.8	ICDO3	Condition
Malignancy	36526737	Clear cell chondrosarcoma of bones of skull and face and associated joints	9242/3-C41.0	ICDO3	Condition
Malignancy	36526738	Papillary squamous cell carcinoma of orbit, NOS	8052/3-C69.6	ICDO3	Condition
Malignancy	36526739	Ewing sarcoma of connective, Subcutaneous and other soft tissues, NOS	9260/3-C49.9	ICDO3	Condition
Malignancy	36526740	Squamous cell carcinoma, adenoid of overlapping lesion of lip	8075/3-C00.8	ICDO3	Condition
Malignancy	36526744	Interdigitating dendritic cell sarcoma of retromolar area	9757/3-C06.2	ICDO3	Condition
Malignancy	36526745	Clear cell chondrosarcoma of connective, Subcutaneous and other soft tissues of lower limb and hip	9242/3-C49.2	ICDO3	Condition
Malignancy	36526746	Ectomesenchymoma of middle ear	8921/3-C30.1	ICDO3	Condition
Malignancy	36526747	Papillary carcinoma, NOS, of oropharynx, NOS	8050/3-C10.9	ICDO3	Condition
Malignancy	36526748	Follicular dendritic cell sarcoma of occipital lobe	9758/3-C71.4	ICDO3	Condition
Malignancy	36526749	B lymphoblastic leukemia/lymphoma with t(5;14)(q31;q32); IL3-IGH of posterior wall of nasopharynx	9817/3-C11.1	ICDO3	Condition
Malignancy	36526750	Epithelioid leiomyosarcoma of small intestine, NOS	8891/3-C17.9	ICDO3	Condition
Malignancy	36526751	Superficial spreading adenocarcinoma of abdominal esophagus	8143/3-C15.2	ICDO3	Condition
Malignancy	36526752	Metaplastic carcinoma, NOS, of sigmoid colon	8575/3-C18.7	ICDO3	Condition
Malignancy	36526753	Metaplastic carcinoma, NOS, of lung, NOS	8575/3-C34.9	ICDO3	Condition
Malignancy	36526754	Hodgkin lymphoma, lymphocyte depletion, NOS, of branchial cleft	9653/3-C10.4	ICDO3	Condition
Malignancy	36526755	Angioimmunoblastic T-cell lymphoma of larynx, NOS	9705/3-C32.9	ICDO3	Condition
Malignancy	36526756	Fibrosarcoma, NOS, of overlapping lesion of brain and central nervous system	8810/3-C72.8	ICDO3	Condition
Malignancy	36526757	Malignant lymphoma, NOS, of cauda equina	9590/3-C72.1	ICDO3	Condition
Malignancy	36526758	Adenocarcinoma in tubulovillous adenoma of tonsillar pillar	8263/3-C09.1	ICDO3	Condition
Malignancy	36526759	Liposarcoma, well differentiated, NOS, of optic nerve	8851/3-C72.3	ICDO3	Condition
Malignancy	36526760	Astroblastoma of cerebral meninges	9430/3-C70.0	ICDO3	Condition
Malignancy	36526761	Malignant lymphoma, large B-cell, diffuse, immunoblastic, NOS, of overlapping lesion of heart, mediastinum and pleura	9684/3-C38.8	ICDO3	Condition
Malignancy	36526762	Plasmablastic lymphoma of connective, Subcutaneous and other soft tissues of lower limb and hip	9735/3-C49.2	ICDO3	Condition
Malignancy	36526763	Fibroblastic reticular cell tumor of vallecula	9759/3-C10.0	ICDO3	Condition
Malignancy	36526764	Oligodendroblastoma of occipital lobe	9460/3-C71.4	ICDO3	Condition
Malignancy	36526765	Spindle cell melanoma, NOS, of body of penis	8772/3-C60.2	ICDO3	Condition
Malignancy	36526766	Embryonal rhabdomyosarcoma, NOS, of mediastinum, NOS	8910/3-C38.3	ICDO3	Condition
Malignancy	36526767	Hodgkin lymphoma, NOS, of peripheral nerves and autonomic nervous system of upper limb and shoulder	9650/3-C47.1	ICDO3	Condition
Malignancy	36526768	Carcinofibroma of pylorus	8934/3-C16.4	ICDO3	Condition
Malignancy	36526769	Carcinoma with osteoclast-like giant cells of thoracic esophagus	8035/3-C15.1	ICDO3	Condition
Malignancy	36526770	T-cell/histiocyte rich large B-cell lymphoma of overlapping lesion of esophagus	9688/3-C15.8	ICDO3	Condition
Malignancy	36526771	Malignant lymphoma, large B-cell, diffuse, immunoblastic, NOS, of gastrointestinal tract, NOS	9684/3-C26.9	ICDO3	Condition
Malignancy	36526772	B lymphoblastic leukemia/lymphoma with t(12;21)(p13;q22); TEL-AML1 (ETV6-RUNX1) of hypopharynx, NOS	9814/3-C13.9	ICDO3	Condition
Malignancy	36526774	Mantle cell lymphoma of border of tongue	9673/3-C02.1	ICDO3	Condition
Malignancy	36526775	Ganglioglioma, anaplastic of intestinal tract, NOS	9505/3-C26.0	ICDO3	Condition
Malignancy	36526776	Mixed germ cell tumor of meninges, NOS	9085/3-C70.9	ICDO3	Condition
Malignancy	36526777	Adenocarcinoma with spindle cell metaplasia of submandibular gland	8572/3-C08.0	ICDO3	Condition
Malignancy	36526778	Myeloid or lymphoid neoplasm with PDGFRA rearrangement of ciliary body	9965/3-C69.4	ICDO3	Condition
Malignancy	36526779	Diffuse large B-cell lymphoma, NOS, of myometrium	9680/3-C54.2	ICDO3	Condition
Malignancy	36526780	B lymphoblastic leukemia/lymphoma with t(5;14)(q31;q32); IL3-IGH of vestibule of mouth	9817/3-C06.1	ICDO3	Condition
Malignancy	36526781	Epithelioma, malignant of pyriform sinus	8011/3-C12.9	ICDO3	Condition
Malignancy	36526782	Sezary syndrome of stomach, NOS	9701/3-C16.9	ICDO3	Condition
Malignancy	36526783	Glassy cell carcinoma of transverse colon	8015/3-C18.4	ICDO3	Condition
Malignancy	36526784	Oxyphilic adenocarcinoma of upper-outer quadrant of breast	8290/3-C50.4	ICDO3	Condition
Malignancy	36526785	Malignant tumor, spindle cell type of fundus of stomach	8004/3-C16.1	ICDO3	Condition
Malignancy	36526786	Pseudosarcomatous carcinoma of esophagus, NOS	8033/3-C15.9	ICDO3	Condition
Malignancy	36526787	Chordoma, NOS, of overlapping lesion of endocrine glands and related structures	9370/3-C75.8	ICDO3	Condition
Malignancy	36526789	Hodgkin lymphoma, lymphocyte depletion, diffuse fibrosis of choroid	9654/3-C69.3	ICDO3	Condition
Malignancy	36526792	Dedifferentiated chordoma of gastrointestinal tract, NOS	9372/3-C26.9	ICDO3	Condition
Malignancy	36526793	Follicular lymphoma, grade 2 of connective, Subcutaneous and other soft tissues of upper limb and shoulder	9691/3-C49.1	ICDO3	Condition
Malignancy	36526794	Myeloid or lymphoid neoplasm with FGFR1 abnormalities of intestinal tract, NOS	9967/3-C26.0	ICDO3	Condition
Malignancy	36526795	Large cell carcinoma with rhabdoid phenotype of anterior surface of epiglottis	8014/3-C10.1	ICDO3	Condition
Malignancy	36526796	Sezary syndrome of connective, Subcutaneous and other soft tissues of upper limb and shoulder	9701/3-C49.1	ICDO3	Condition
Malignancy	36526797	Large cell carcinoma, NOS, of sphenoid sinus	8012/3-C31.3	ICDO3	Condition
Malignancy	36526798	Malignant tumor, giant cell type of peripheral nerves and autonomic nervous system of trunk, NOS	8003/3-C47.6	ICDO3	Condition
Malignancy	36526799	Mast cell sarcoma of overlapping lesion of bones, joints and articular cartilage of limbs	9740/3-C40.8	ICDO3	Condition
Malignancy	36526800	Angiomyosarcoma of myometrium	8894/3-C54.2	ICDO3	Condition
Malignancy	36526801	Osteosarcoma, NOS, of optic nerve	9180/3-C72.3	ICDO3	Condition
Malignancy	36526802	Large cell carcinoma with rhabdoid phenotype of ovary	8014/3-C56.9	ICDO3	Condition
Malignancy	36526803	Rhabdomyosarcoma, NOS, of endometrium	8900/3-C54.1	ICDO3	Condition
Malignancy	36526805	Malignant tumor, spindle cell type of accessory sinus, NOS	8004/3-C31.9	ICDO3	Condition
Malignancy	36526806	Amelanotic melanoma of posterior wall of oropharynx	8730/3-C10.3	ICDO3	Condition
Malignancy	36526807	B lymphoblastic leukemia/lymphoma with t(9;22)(q34;q11.2); BCR-ABL1 of body of pancreas	9812/3-C25.1	ICDO3	Condition
Malignancy	36526809	Urothelial carcinoma, sarcomatoid of dome of bladder	8122/3-C67.1	ICDO3	Condition
Malignancy	36526810	Malignant tumor, clear cell type of ventral surface of tongue, NOS	8005/3-C02.2	ICDO3	Condition
Malignancy	36526812	Langerhans cell sarcoma of maxillary sinus	9756/3-C31.0	ICDO3	Condition
Malignancy	36526813	Neoplasm, malignant of overlapping lesion of eye and adnexa	8000/3-C69.8	ICDO3	Condition
Malignancy	36526816	Myxoid liposarcoma of peripheral nerves and autonomic nervous system of abdomen	8852/3-C47.4	ICDO3	Condition
Malignancy	36526817	B lymphoblastic leukemia/lymphoma, NOS, of overlapping lesion of urinary organs	9811/3-C68.8	ICDO3	Condition
Malignancy	36526818	Basal cell adenocarcinoma of posterior wall of hypopharynx	8147/3-C13.2	ICDO3	Condition
Malignancy	36526819	Malignant mastocytosis of upper third of esophagus	9741/3-C15.3	ICDO3	Condition
Malignancy	36526820	Spindle cell carcinoma, NOS, of posterior wall of oropharynx	8032/3-C10.3	ICDO3	Condition
Malignancy	36526823	Malignant lymphoma, mixed small and large cell, diffuse of overlapping lesion of urinary organs	9675/3-C68.8	ICDO3	Condition
Malignancy	36526824	Infiltrating basal cell carcinoma, NOS, of clitorus	8092/3-C51.2	ICDO3	Condition
Malignancy	36526825	Hodgkin lymphoma, lymphocyte depletion, diffuse fibrosis of mandible	9654/3-C41.1	ICDO3	Condition
Malignancy	36526826	Plasmablastic lymphoma of transverse colon	9735/3-C18.4	ICDO3	Condition
Malignancy	36526827	Fascial fibrosarcoma of prepuce	8813/3-C60.0	ICDO3	Condition
Malignancy	36526828	Malignant peripheral nerve sheath tumor, NOS, of peripheral nerves and autonomic nervous system of pelvis	9540/3-C47.5	ICDO3	Condition
Malignancy	36526829	Follicular dendritic cell sarcoma of thymus	9758/3-C37.9	ICDO3	Condition
Malignancy	36526831	Liposarcoma, well differentiated, NOS, of skin of trunk	8851/3-C44.5	ICDO3	Condition
Malignancy	36526833	Squamous cell carcinoma, microinvasive of soft palate, NOS	8076/3-C05.1	ICDO3	Condition
Malignancy	36526834	Kaposi sarcoma of lingual tonsil	9140/3-C02.4	ICDO3	Condition
Malignancy	36526835	Malignant tumor, clear cell type of body of pancreas	8005/3-C25.1	ICDO3	Condition
Malignancy	36526836	Small cell carcinoma, NOS, of overlapping lesion of stomach	8041/3-C16.8	ICDO3	Condition
Malignancy	36526837	Spindle cell sarcoma of body of penis	8801/3-C60.2	ICDO3	Condition
Malignancy	36526839	Adenocarcinoma in villous adenoma of head of pancreas	8261/3-C25.0	ICDO3	Condition
Malignancy	36526840	Squamous cell carcinoma with horn formation of nasopharynx, NOS	8078/3-C11.9	ICDO3	Condition
Malignancy	36526841	Burkitt lymphoma, NOS, of external upper lip	9687/3-C00.0	ICDO3	Condition
Malignancy	36526842	Giant cell and spindle cell carcinoma of esophagus, NOS	8030/3-C15.9	ICDO3	Condition
Malignancy	36526843	T-cell/histiocyte rich large B-cell lymphoma of frontal sinus	9688/3-C31.2	ICDO3	Condition
Malignancy	36526844	Myxoid leiomyosarcoma of abdominal esophagus	8896/3-C15.2	ICDO3	Condition
Malignancy	36526845	Fibroblastic reticular cell tumor of fundus uteri	9759/3-C54.3	ICDO3	Condition
Malignancy	36526846	Malignant lymphoma, mixed small and large cell, diffuse of cheeck mucosa	9675/3-C06.0	ICDO3	Condition
Malignancy	36526848	Infantile fibrosarcoma of long bones of lower limb and associated joints	8814/3-C40.2	ICDO3	Condition
Malignancy	36526849	Precursor T-cell lymphoblastic leukemia of lymph node, NOS	9837/3-C77.9	ICDO3	Condition
Malignancy	36526850	Malignant tumor, giant cell type of overlapping lesion of male genital organs	8003/3-C63.8	ICDO3	Condition
Malignancy	36526852	Sezary syndrome of gum, NOS	9701/3-C03.9	ICDO3	Condition
Malignancy	36526853	Systemic EBV positive T-cell lymphoproliferative disease of childhood of cauda equina	9724/3-C72.1	ICDO3	Condition
Malignancy	36526854	Anaplastic large cell lymphoma, T-cell and Null-cell type of meninges, NOS	9714/3-C70.9	ICDO3	Condition
Malignancy	36526855	Adenocarcinoma with squamous metaplasia of cervix uteri	8570/3-C53.9	ICDO3	Condition
Malignancy	36526857	Medullary carcinoma, NOS, of lung, NOS	8510/3-C34.9	ICDO3	Condition
Malignancy	36526858	Epithelioid sarcoma, NOS, of bladder neck	8804/3-C67.5	ICDO3	Condition
Malignancy	36526859	Germinoma of posterior mediastinum	9064/3-C38.2	ICDO3	Condition
Malignancy	36526860	Leiomyosarcoma, NOS, of nervous system, NOS	8890/3-C72.9	ICDO3	Condition
Malignancy	36526861	Follicular lymphoma, grade 2 of ampulla of Vater	9691/3-C24.1	ICDO3	Condition
Malignancy	36526862	Mucin-producing adenocarcinoma of overlapping lesion of floor of mouth	8481/3-C04.8	ICDO3	Condition
Malignancy	36526863	Composite Hodgkin and non-Hodgkin lymphoma of overlapping lesion of tonsil	9596/3-C09.8	ICDO3	Condition
Malignancy	36526864	Malignant melanoma, NOS, of overlapping lesion of accessory sinuses	8720/3-C31.8	ICDO3	Condition
Malignancy	36526866	Malignant lymphoma, mixed small and large cell, diffuse of connective, Subcutaneous and other soft tissues of abdomen	9675/3-C49.4	ICDO3	Condition
Malignancy	36526867	T-cell/histiocyte rich large B-cell lymphoma of pyriform sinus	9688/3-C12.9	ICDO3	Condition
Malignancy	36526868	Malignant lymphoma, NOS, of autonomic nervous system, NOS	9590/3-C47.9	ICDO3	Condition
Malignancy	36526869	Myeloid or lymphoid neoplasm with PDGFRA rearrangement of breast, NOS	9965/3-C50.9	ICDO3	Condition
Malignancy	36526870	Subcutaneous panniculitis-like T-cell lymphoma of connective, Subcutaneous and other soft tissues of thorax	9708/3-C49.3	ICDO3	Condition
Malignancy	36526871	Precursor T-cell lymphoblastic lymphoma of endocervix	9729/3-C53.0	ICDO3	Condition
Malignancy	36526872	Adenocarcinoma with apocrine metaplasia of lower-outer quadrant of breast	8573/3-C50.5	ICDO3	Condition
Malignancy	36526873	Malignant tumor, clear cell type of gum, NOS	8005/3-C03.9	ICDO3	Condition
Malignancy	36526874	Sarcoma, NOS, of overlapping lesion of accessory sinuses	8800/3-C31.8	ICDO3	Condition
Malignancy	36526875	Pleomorphic carcinoma of stomach, NOS	8022/3-C16.9	ICDO3	Condition
Malignancy	36526876	Scirrhous adenocarcinoma of clitorus	8141/3-C51.2	ICDO3	Condition
Malignancy	36526877	T-cell/histiocyte rich large B-cell lymphoma of isthmus uteri	9688/3-C54.0	ICDO3	Condition
Malignancy	36526878	Granular cell tumor, malignant of overlapping lesion of peripheral nerves and autonomic nervous system	9580/3-C47.8	ICDO3	Condition
Malignancy	36526879	Hodgkin lymphoma, mixed cellularity, NOS, of lung, NOS	9652/3-C34.9	ICDO3	Condition
Malignancy	36526880	Acute basophilic leukemia of spleen	9870/3-C42.2	ICDO3	Condition
Malignancy	36526881	Refractory neutropenia of hematopoietic system, NOS	9991/3-C42.4	ICDO3	Condition
Malignancy	36526882	Follicular lymphoma, grade 2 of overlapping lesion of bones, joints and articular cartilage	9691/3-C41.8	ICDO3	Condition
Malignancy	36526883	Squamous cell carcinoma with horn formation of overlapping lesion of cervix uteri	8078/3-C53.8	ICDO3	Condition
Malignancy	36526884	Perineurioma, malignant of temporal lobe	9571/3-C71.2	ICDO3	Condition
Malignancy	36526885	Follicular lymphoma, grade 2 of peripheral nerves and autonomic nervous system of upper limb and shoulder	9691/3-C47.1	ICDO3	Condition
Malignancy	36526886	Composite Hodgkin and non-Hodgkin lymphoma of autonomic nervous system, NOS	9596/3-C47.9	ICDO3	Condition
Malignancy	36526887	Small cell sarcoma of larynx, NOS	8803/3-C32.9	ICDO3	Condition
Malignancy	36526888	Myeloid or lymphoid neoplasm with PDGFRA rearrangement of brain stem	9965/3-C71.7	ICDO3	Condition
Malignancy	36526889	Mixed germ cell tumor of olfactory nerve	9085/3-C72.2	ICDO3	Condition
Malignancy	36526890	Balloon cell melanoma of lateral wall of nasopharynx	8722/3-C11.2	ICDO3	Condition
Malignancy	36526891	Malignant tumor, giant cell type of anterior wall of bladder	8003/3-C67.3	ICDO3	Condition
Malignancy	36526892	Carcinoma, undifferentiated, NOS, of billiary tract, NOS	8020/3-C24.9	ICDO3	Condition
Malignancy	36526893	ALK positive large B-cell lymphoma of hepatic flexure of colon	9737/3-C18.3	ICDO3	Condition
Malignancy	36526894	Carcinoma, undifferentiated, NOS, of subglottis	8020/3-C32.2	ICDO3	Condition
Malignancy	36526896	Adenocarcinoma with mixed subtypes of gallbladder	8255/3-C23.9	ICDO3	Condition
Malignancy	36526897	Mixed liposarcoma of tonsillar pillar	8855/3-C09.1	ICDO3	Condition
Malignancy	36526898	Leiomyosarcoma, NOS, of broad ligament	8890/3-C57.1	ICDO3	Condition
Malignancy	36526900	Epithelial-myoepithelial carcinoma of posterior wall of oropharynx	8562/3-C10.3	ICDO3	Condition
Malignancy	36526901	Mucinous adenocarcinoma of ventral surface of tongue, NOS	8480/3-C02.2	ICDO3	Condition
Malignancy	36526902	Interdigitating dendritic cell sarcoma of reticuloendothelial system, NOS	9757/3-C42.3	ICDO3	Condition
Malignancy	36526903	Langerhans cell histiocytosis, disseminated of bone, NOS	9751/3-C41.9	ICDO3	Condition
Malignancy	36526904	Myeloid or lymphoid neoplasm with PDGFRA rearrangement of vulva, NOS	9965/3-C51.9	ICDO3	Condition
Malignancy	36526905	Papillary adenocarcinoma, NOS, of palate, NOS	8260/3-C05.9	ICDO3	Condition
Malignancy	36526906	B-cell chronic lymphocytic leukemia/small lymphocytic lymphoma of thyroid gland	9823/3-C73.9	ICDO3	Condition
Malignancy	36526907	Lentigo maligna melanoma of overlapping lesion of vulva	8742/3-C51.8	ICDO3	Condition
Malignancy	36526908	Carcinosarcoma, embryonal of splenic flexure of colon	8981/3-C18.5	ICDO3	Condition
Malignancy	36526909	Endometrioid adenofibroma, malignant of myometrium	8381/3-C54.2	ICDO3	Condition
Malignancy	36526910	Marginal zone B-cell lymphoma, NOS, of soft palate, NOS	9699/3-C05.1	ICDO3	Condition
Malignancy	36526911	Alveolar soft part sarcoma of endocervix	9581/3-C53.0	ICDO3	Condition
Malignancy	36526913	Langerhans cell histiocytosis, disseminated of overlapping lesion of larynx	9751/3-C32.8	ICDO3	Condition
Malignancy	36526914	Adenocarcinoma in tubulovillous adenoma of overlapping lesion of vulva	8263/3-C51.8	ICDO3	Condition
Malignancy	36526915	Eccrine adenocarcinoma of skin of other and unspecified parts of face	8413/3-C44.3	ICDO3	Condition
Malignancy	36526916	Carcinosarcoma, NOS, of posterior wall of oropharynx	8980/3-C10.3	ICDO3	Condition
Malignancy	36526917	Hemangiosarcoma of overlapping lesion of hypopharynx	9120/3-C13.8	ICDO3	Condition
Malignancy	36526918	B lymphoblastic leukemia/lymphoma, NOS, of lymph nodes of head, face and neck	9811/3-C77.0	ICDO3	Condition
Malignancy	36526920	Trichilemmocarcinoma of overlapping lesion of penis	8102/3-C60.8	ICDO3	Condition
Malignancy	36526921	Spindle cell sarcoma of skin of other and unspecified parts of face	8801/3-C44.3	ICDO3	Condition
Malignancy	36526922	Malignant lymphoma, mixed small and large cell, diffuse of connective, Subcutaneous and other soft tissues, NOS	9675/3-C49.9	ICDO3	Condition
Malignancy	36526923	Malignant lymphoma, small B lymphocytic, NOS, of descended testis	9670/3-C62.1	ICDO3	Condition
Malignancy	36526924	Carcinoma, diffuse type of esophagus, NOS	8145/3-C15.9	ICDO3	Condition
Malignancy	36526925	Intestinal T-cell lymphoma of reticuloendothelial system, NOS	9717/3-C42.3	ICDO3	Condition
Malignancy	36526926	Anaplastic large cell lymphoma, T-cell and Null-cell type of overlapping lesion of corpus uteri	9714/3-C54.8	ICDO3	Condition
Malignancy	36526927	Mesodermal mixed tumor of overlapping lesion of peripheral nerves and autonomic nervous system	8951/3-C47.8	ICDO3	Condition
Malignancy	36526929	Polygonal cell carcinoma of ethmoid sinus	8034/3-C31.1	ICDO3	Condition
Malignancy	36526930	Hodgkin lymphoma, NOS, of overlapping lesion of eye and adnexa	9650/3-C69.8	ICDO3	Condition
Malignancy	36526931	Systemic EBV positive T-cell lymphoproliferative disease of childhood of oropharynx, NOS	9724/3-C10.9	ICDO3	Condition
Malignancy	36526932	Squamous cell carcinoma, adenoid of lower-outer quadrant of breast	8075/3-C50.5	ICDO3	Condition
Malignancy	36526934	Hodgkin lymphoma, nodular sclerosis, grade 1 of overlapping lesion of cervix uteri	9665/3-C53.8	ICDO3	Condition
Malignancy	36526935	Large cell neuroendocrine carcinoma of middle ear	8013/3-C30.1	ICDO3	Condition
Malignancy	36526936	Lymphoplasmacytic lymphoma of urachus	9671/3-C67.7	ICDO3	Condition
Malignancy	36526938	Superficial spreading adenocarcinoma of fundus uteri	8143/3-C54.3	ICDO3	Condition
Malignancy	36526939	Hodgkin lymphoma, nodular lymphocyte predominant of orbit, NOS	9659/3-C69.6	ICDO3	Condition
Malignancy	36526940	Hemangioendothelioma, malignant of axillary tail of breast	9130/3-C50.6	ICDO3	Condition
Malignancy	36526941	Langerhans cell sarcoma of transverse colon	9756/3-C18.4	ICDO3	Condition
Malignancy	36526942	B lymphoblastic leukemia/lymphoma, NOS, of frontal lobe	9811/3-C71.1	ICDO3	Condition
Malignancy	36526943	Myoepithelial carcinoma of upper lobe, lung	8982/3-C34.1	ICDO3	Condition
Malignancy	36526944	Mixed adenoneuroendocrine carcinoma of lower third of esophagus	8244/3-C15.5	ICDO3	Condition
Malignancy	36526945	Adenocarcinoma, NOS, of base of tongue, NOS	8140/3-C01.9	ICDO3	Condition
Malignancy	36526946	Malignant melanoma, NOS, of overlapping lesion of floor of mouth	8720/3-C04.8	ICDO3	Condition
Malignancy	36526948	Follicular lymphoma, grade 1 of overlapping lesion of stomach	9695/3-C16.8	ICDO3	Condition
Malignancy	36526949	Olfactory neurogenic tumor of accessory sinus, NOS	9520/3-C31.9	ICDO3	Condition
Malignancy	36526950	Medullary carcinoma, NOS, of descending colon	8510/3-C18.6	ICDO3	Condition
Malignancy	36526951	Plasmablastic lymphoma of cornea, NOS	9735/3-C69.1	ICDO3	Condition
Malignancy	36526952	Papillary squamous cell carcinoma of major salivary gland, NOS	8052/3-C08.9	ICDO3	Condition
Malignancy	36526953	Langerhans cell histiocytosis, disseminated of eye, NOS	9754/3-C69.9	ICDO3	Condition
Malignancy	36526955	Scirrhous adenocarcinoma of pancreatic duct	8141/3-C25.3	ICDO3	Condition
Malignancy	36526956	Langerhans cell sarcoma of urethra	9756/3-C68.0	ICDO3	Condition
Malignancy	36526957	Interdigitating dendritic cell sarcoma of cheeck mucosa	9757/3-C06.0	ICDO3	Condition
Malignancy	36526958	Ganglioneuroblastoma of endocrine gland, NOS	9490/3-C75.9	ICDO3	Condition
Malignancy	36526959	Solitary fibrous tumor, malignant of autonomic nervous system, NOS	8815/3-C47.9	ICDO3	Condition
Malignancy	36526961	Epithelioid hemangioendothelioma, NOS, of cranial nerve, NOS	9133/1-C72.5	ICDO3	Condition
Malignancy	36526962	Sezary syndrome of cerebrum	9701/3-C71.0	ICDO3	Condition
Malignancy	36526963	Apocrine adenocarcinoma of axillary tail of breast	8401/3-C50.6	ICDO3	Condition
Malignancy	36526964	Hodgkin lymphoma, NOS, of lymph nodes of multiple regions	9650/3-C77.8	ICDO3	Condition
Malignancy	36526965	Giant cell and spindle cell carcinoma of accessory sinus, NOS	8030/3-C31.9	ICDO3	Condition
Malignancy	36526966	Follicular lymphoma, grade 3 of frontal lobe	9698/3-C71.1	ICDO3	Condition
Malignancy	36526967	Adenocarcinoma in villous adenoma of pancreatic duct	8261/3-C25.3	ICDO3	Condition
Malignancy	36526968	Solitary fibrous tumor, malignant of middle ear	8815/3-C30.1	ICDO3	Condition
Malignancy	36526969	Malignant histiocytosis of parametrium	9750/3-C57.3	ICDO3	Condition
Malignancy	36526970	Hodgkin sarcoma of ampulla of Vater	9662/3-C24.1	ICDO3	Condition
Malignancy	36526971	Adenosquamous carcinoma of overlapping lesion of lip, oral cavity and pharynx	8560/3-C14.8	ICDO3	Condition
Malignancy	36526972	Extra-adrenal paraganglioma, NOS, of connective, Subcutaneous and other soft tissues of trunk, NOS	8693/3-C49.6	ICDO3	Condition
Malignancy	36526973	Hodgkin lymphoma, lymphocyte depletion, NOS, of conjunctiva	9653/3-C69.0	ICDO3	Condition
Malignancy	36526974	Carcinosarcoma, embryonal of postcricoid region	8981/3-C13.0	ICDO3	Condition
Malignancy	36526976	Interdigitating dendritic cell sarcoma of spleen	9757/3-C42.2	ICDO3	Condition
Malignancy	36526977	Teratoid medulloepithelioma, NOS, of pituitary gland	9502/3-C75.1	ICDO3	Condition
Malignancy	36526978	Alveolar soft part sarcoma of connective, Subcutaneous and other soft tissues of head, face, and neck	9581/3-C49.0	ICDO3	Condition
Malignancy	36526979	Mixed type rhabdomyosarcoma of ampulla of Vater	8902/3-C24.1	ICDO3	Condition
Malignancy	36526980	NK/T-cell lymphoma, nasal and nasal type of overlapping lesion of billiary tract	9719/3-C24.8	ICDO3	Condition
Malignancy	36526981	Squamous cell carcinoma with horn formation of clitorus	8078/3-C51.2	ICDO3	Condition
Malignancy	36526982	Epithelioid hemangioendothelioma, NOS, of mandible	9133/3-C41.1	ICDO3	Condition
Malignancy	36526983	Fibroblastic reticular cell tumor of ureteric orifice	9759/3-C67.6	ICDO3	Condition
Malignancy	36526984	Microcystic adnexal carcinoma of eyelid	8407/3-C44.1	ICDO3	Condition
Malignancy	36526985	Systemic EBV positive T-cell lymphoproliferative disease of childhood of rib, sternum, clavicle and associated joints	9724/3-C41.3	ICDO3	Condition
Malignancy	36526986	Papillary squamous cell carcinoma of endocervix	8052/3-C53.0	ICDO3	Condition
Malignancy	36526987	Polygonal cell carcinoma of accessory sinus, NOS	8034/3-C31.9	ICDO3	Condition
Malignancy	36526988	Hodgkin lymphoma, lymphocyte depletion, diffuse fibrosis of gastric antrum	9654/3-C16.3	ICDO3	Condition
Malignancy	36526989	Hepatosplenic T-cell lymphoma of billiary tract, NOS	9716/3-C24.9	ICDO3	Condition
Malignancy	36526990	Mucinous adenocarcinoma of lingual tonsil	8480/3-C02.4	ICDO3	Condition
Malignancy	36526991	Papillary cystadenocarcinoma, NOS, of anterior 2/3 of tongue, NOS	8450/3-C02.3	ICDO3	Condition
Malignancy	36526992	Large cell medulloblastoma of meninges, NOS	9474/3-C70.9	ICDO3	Condition
Malignancy	36526993	Precursor T-cell lymphoblastic leukemia of mandible	9837/3-C41.1	ICDO3	Condition
Malignancy	36526994	Immunoproliferative small intestinal disease of pelvic lymph nodes	9764/3-C77.5	ICDO3	Condition
Malignancy	36526995	Hodgkin lymphoma, nodular sclerosis, cellular phase of dome of bladder	9664/3-C67.1	ICDO3	Condition
Malignancy	36526996	Spindle cell melanoma, NOS, of vestibule of mouth	8772/3-C06.1	ICDO3	Condition
Malignancy	36526997	Apocrine adenocarcinoma of scrotum, NOS	8401/3-C63.2	ICDO3	Condition
Malignancy	36526998	Adenocarcinoma in tubulovillous adenoma of thyroid gland	8263/3-C73.9	ICDO3	Condition
Malignancy	36526999	Scirrhous adenocarcinoma of anus, NOS	8141/3-C21.0	ICDO3	Condition
Malignancy	36527001	Malignant lymphoma, non-Hodgkin, NOS, of lower gum	9591/3-C03.1	ICDO3	Condition
Malignancy	36527002	Astroblastoma of overlapping lesion of brain and central nervous system	9430/3-C72.8	ICDO3	Condition
Malignancy	36527003	Precursor B-cell lymphoblastic lymphoma of lateral wall of bladder	9728/3-C67.2	ICDO3	Condition
Malignancy	36527004	Angiomyosarcoma of overlapping lesion of major salivary glands	8894/3-C08.8	ICDO3	Condition
Malignancy	36527005	Cystic hypersecretory carcinoma of pancreatic duct	8508/3-C25.3	ICDO3	Condition
Malignancy	36527006	Scirrhous adenocarcinoma of female genital tract, NOS	8141/3-C57.9	ICDO3	Condition
Malignancy	36527007	Follicular lymphoma, grade 1 of labium minus	9695/3-C51.1	ICDO3	Condition
Malignancy	36527008	Precursor B-cell lymphoblastic lymphoma of optic nerve	9728/3-C72.3	ICDO3	Condition
Malignancy	36527009	B lymphoblastic leukemia/lymphoma with t(v;11q23); MLL rearranged of postcricoid region	9813/3-C13.0	ICDO3	Condition
Malignancy	36527010	Fibroblastic reticular cell tumor of lateral floor of mouth	9759/3-C04.1	ICDO3	Condition
Malignancy	36527011	Adenosquamous carcinoma of mucosa of lower lip	8560/3-C00.4	ICDO3	Condition
Malignancy	36527012	Glassy cell carcinoma of scrotum, NOS	8015/3-C63.2	ICDO3	Condition
Malignancy	36527013	Mixed cell adenocarcinoma of bladder, NOS	8323/3-C67.9	ICDO3	Condition
Malignancy	36527014	Myeloid or lymphoid neoplasm with PDGFRA rearrangement of middle third of esophagus	9965/3-C15.4	ICDO3	Condition
Malignancy	36527015	Leiomyosarcoma, NOS, of peripheral nerves and autonomic nervous system of upper limb and shoulder	8890/3-C47.1	ICDO3	Condition
Malignancy	36527016	Spindle cell sarcoma of major salivary gland, NOS	8801/3-C08.9	ICDO3	Condition
Malignancy	36527017	Amelanotic melanoma of vagina, NOS	8730/3-C52.9	ICDO3	Condition
Malignancy	36527018	Giant cell carcinoma of anterior wall of nasopharynx	8031/3-C11.3	ICDO3	Condition
Malignancy	36527019	Malignant lymphoma, large B-cell, diffuse, immunoblastic, NOS, of overlapping lesion of major salivary glands	9684/3-C08.8	ICDO3	Condition
Malignancy	36527020	Mucinous adenocarcinoma of upper respiratory tract, NOS	8480/3-C39.0	ICDO3	Condition
Malignancy	36527022	Malignant tumor, spindle cell type of adrenal gland, NOS	8004/3-C74.9	ICDO3	Condition
Malignancy	36527024	Hodgkin lymphoma, lymphocyte depletion, NOS, of rib, sternum, clavicle and associated joints	9653/3-C41.3	ICDO3	Condition
Malignancy	36527025	Precursor cell lymphoblastic lymphoma, NOS, of eyelid	9727/3-C44.1	ICDO3	Condition
Malignancy	36527026	Hodgkin lymphoma, mixed cellularity, NOS, of cardia, NOS	9652/3-C16.0	ICDO3	Condition
Malignancy	36527027	Malignant lymphoma, non-Hodgkin, NOS, of long bones of lower limb and associated joints	9591/3-C40.2	ICDO3	Condition
Malignancy	36527028	Histiocytic sarcoma of nervous system, NOS	9755/3-C72.9	ICDO3	Condition
Malignancy	36527029	B lymphoblastic leukemia/lymphoma with t(9;22)(q34;q11.2); BCR-ABL1 of rectum, NOS	9812/3-C20.9	ICDO3	Condition
Malignancy	36527030	Fibroblastic reticular cell tumor of overlapping lesion of vulva	9759/3-C51.8	ICDO3	Condition
Malignancy	36527031	Carcinofibroma of cecum	8934/3-C18.0	ICDO3	Condition
Malignancy	36527032	Myosarcoma of pharynx, NOS	8895/3-C14.0	ICDO3	Condition
Malignancy	36527033	Malignant tumor, small cell type of body of pancreas	8002/3-C25.1	ICDO3	Condition
Malignancy	36527034	Myxoid leiomyosarcoma of penis, NOS	8896/3-C60.9	ICDO3	Condition
Malignancy	36527035	Malignant tumor, spindle cell type of overlapping lesion of bladder	8004/3-C67.8	ICDO3	Condition
Malignancy	36527036	Polygonal cell carcinoma of upper respiratory tract, NOS	8034/3-C39.0	ICDO3	Condition
Malignancy	36527037	Angioimmunoblastic T-cell lymphoma of anterior wall of bladder	9705/3-C67.3	ICDO3	Condition
Malignancy	36527038	Spindle cell melanoma, NOS, of penis, NOS	8772/3-C60.9	ICDO3	Condition
Malignancy	36527039	Extra-adrenal paraganglioma, NOS, of connective, Subcutaneous and other soft tissues of lower limb and hip	8693/3-C49.2	ICDO3	Condition
Malignancy	36527040	T-cell large granular lymphocytic leukemia of overlapping lesion of peripheral nerves and autonomic nervous system	9831/3-C47.8	ICDO3	Condition
Malignancy	36527041	Squamous cell carcinoma, large cell, nonkeratinizing, NOS, of ascending colon	8072/3-C18.2	ICDO3	Condition
Malignancy	36527042	Follicular lymphoma, grade 1 of sublingual gland	9695/3-C08.1	ICDO3	Condition
Malignancy	36527044	B lymphoblastic leukemia/lymphoma with t(12;21)(p13;q22); TEL-AML1 (ETV6-RUNX1) of middle ear	9814/3-C30.1	ICDO3	Condition
Malignancy	36527047	Diffuse large B-cell lymphoma, NOS, of external ear	9680/3-C44.2	ICDO3	Condition
Malignancy	36527048	Balloon cell melanoma of skin, NOS	8722/3-C44.9	ICDO3	Condition
Malignancy	36527049	Enterochromaffin-like cell tumor of lung, NOS	8242/3-C34.9	ICDO3	Condition
Malignancy	36527050	Basal cell adenocarcinoma of cervical esophagus	8147/3-C15.0	ICDO3	Condition
Malignancy	36527051	Epithelioid leiomyosarcoma of eye, NOS	8891/3-C69.9	ICDO3	Condition
Malignancy	36527053	Adenocarcinoma with mixed subtypes of overlapping lesion of digestive system	8255/3-C26.8	ICDO3	Condition
Malignancy	36527054	Chordoma, NOS, of rib, sternum, clavicle and associated joints	9370/3-C41.3	ICDO3	Condition
Malignancy	36527055	NK/T-cell lymphoma, nasal and nasal type of liver	9719/3-C22.0	ICDO3	Condition
Malignancy	36527056	Malignant tumor, spindle cell type of ciliary body	8004/3-C69.4	ICDO3	Condition
Malignancy	36527057	Spindle cell carcinoma, NOS, of overlapping lesion of urinary organs	8032/3-C68.8	ICDO3	Condition
Malignancy	36527058	Myeloid or lymphoid neoplasm with PDGFRA rearrangement of connective, Subcutaneous and other soft tissues of trunk, NOS	9965/3-C49.6	ICDO3	Condition
Malignancy	36527059	B lymphoblastic leukemia/lymphoma with t(9;22)(q34;q11.2); BCR-ABL1 of bone of limb, NOS	9812/3-C40.9	ICDO3	Condition
Malignancy	36527060	Ganglioglioma, anaplastic of renal pelvis	9505/3-C65.9	ICDO3	Condition
Malignancy	36527061	Acinar cell carcinoma of lateral wall of oropharynx	8550/3-C10.2	ICDO3	Condition
Malignancy	36527062	Myeloproliferative neoplasm, unclassifiable of jejunum	9975/3-C17.1	ICDO3	Condition
Malignancy	36527063	Composite Hodgkin and non-Hodgkin lymphoma of base of tongue, NOS	9596/3-C01.9	ICDO3	Condition
Malignancy	36527064	Adenosquamous carcinoma of external lower lip	8560/3-C00.1	ICDO3	Condition
Malignancy	36527065	B lymphoblastic leukemia/lymphoma with t(12;21)(p13;q22); TEL-AML1 (ETV6-RUNX1) of pyriform sinus	9814/3-C12.9	ICDO3	Condition
Malignancy	36527066	Spindle cell sarcoma of meckel diverticulum	8801/3-C17.3	ICDO3	Condition
Malignancy	36527067	Squamous cell carcinoma, spindle cell of subglottis	8074/3-C32.2	ICDO3	Condition
Malignancy	36527068	Adenocarcinoma in adenomatous polyp of pancreatic duct	8210/3-C25.3	ICDO3	Condition
Malignancy	36527070	Subcutaneous panniculitis-like T-cell lymphoma of vagina, NOS	9708/3-C52.9	ICDO3	Condition
Malignancy	36527071	Lymphoplasmacytic lymphoma of posterior wall of bladder	9671/3-C67.4	ICDO3	Condition
Malignancy	36527072	Glassy cell carcinoma of mucosa of lower lip	8015/3-C00.4	ICDO3	Condition
Malignancy	36527073	Follicular lymphoma, grade 3 of overlapping lesion of major salivary glands	9698/3-C08.8	ICDO3	Condition
Malignancy	36527074	Marginal zone B-cell lymphoma, NOS, of overlapping lesion of lip	9699/3-C00.8	ICDO3	Condition
Malignancy	36527075	Malignant tumor, giant cell type of retromolar area	8003/3-C06.2	ICDO3	Condition
Malignancy	36527076	Adenocarcinoma with cartilaginous and osseous metaplasia of skin of lip, NOS	8571/3-C44.0	ICDO3	Condition
Malignancy	36527077	Small cell sarcoma of kidney, NOS	8803/3-C64.9	ICDO3	Condition
Malignancy	36527079	Polymorphous adenocarcinoma of lower-inner quadrant of breast	8525/3-C50.3	ICDO3	Condition
Malignancy	36527081	Desmoplastic small round cell tumor of overlapping lesion of male genital organs	8806/3-C63.8	ICDO3	Condition
Malignancy	36527083	Verrucous carcinoma, NOS, of bladder neck	8051/3-C67.5	ICDO3	Condition
Malignancy	36527084	Polar spongioblastoma of ventricle, NOS	9423/3-C71.5	ICDO3	Condition
Malignancy	36527085	Precursor T-cell lymphoblastic lymphoma of base of tongue, NOS	9729/3-C01.9	ICDO3	Condition
Malignancy	36527086	Acinar cell cystadenocarcinoma of intestinal tract, NOS	8551/3-C26.0	ICDO3	Condition
Malignancy	36527087	Myeloproliferative neoplasm, unclassifiable of intrahepatic bile duct	9975/3-C22.1	ICDO3	Condition
Malignancy	36527088	Hodgkin lymphoma, lymphocyte-rich of myometrium	9651/3-C54.2	ICDO3	Condition
Malignancy	36527091	Squamous cell carcinoma, large cell, nonkeratinizing, NOS, of retina	8072/3-C69.2	ICDO3	Condition
Malignancy	36527092	Giant cell and spindle cell carcinoma of tonsillar pillar	8030/3-C09.1	ICDO3	Condition
Malignancy	36527093	Intravascular large B-cell lymphoma of lower gum	9712/3-C03.1	ICDO3	Condition
Malignancy	36527094	Myxoid leiomyosarcoma of fundus of stomach	8896/3-C16.1	ICDO3	Condition
Malignancy	36527095	Malignant tumor, clear cell type of ureteric orifice	8005/3-C67.6	ICDO3	Condition
Malignancy	36527096	T-cell/histiocyte rich large B-cell lymphoma of cauda equina	9688/3-C72.1	ICDO3	Condition
Malignancy	36527097	Spindle cell sarcoma of descending colon	8801/3-C18.6	ICDO3	Condition
Malignancy	36527098	Pleomorphic xanthoastrocytoma, NOS, of acoustic nerve	9424/3-C72.4	ICDO3	Condition
Malignancy	36527099	Hodgkin lymphoma, lymphocyte depletion, diffuse fibrosis of frontal sinus	9654/3-C31.2	ICDO3	Condition
Malignancy	36527100	Neuroepithelioma, NOS, of cerebrum	9503/3-C71.0	ICDO3	Condition
Malignancy	36527101	Malignant teratoma, undifferentiated of connective, Subcutaneous and other soft tissues of head, face, and neck	9082/3-C49.0	ICDO3	Condition
Malignancy	36527102	Hodgkin lymphoma, mixed cellularity, NOS, of paraurethral gland	9652/3-C68.1	ICDO3	Condition
Malignancy	36527103	Acute myeloid leukemia with abnormal marrow eosinophils of spleen	9871/3-C42.2	ICDO3	Condition
Malignancy	36527104	Malignant tumor, small cell type of pancreatic duct	8002/3-C25.3	ICDO3	Condition
Malignancy	36527105	Papillary squamous cell carcinoma of axillary tail of breast	8052/3-C50.6	ICDO3	Condition
Malignancy	36527106	Adenocarcinoma with apocrine metaplasia of female genital tract, NOS	8573/3-C57.9	ICDO3	Condition
Malignancy	36527107	Systemic EBV positive T-cell lymphoproliferative disease of childhood of lesser curvature of stomach, NOS	9724/3-C16.5	ICDO3	Condition
Malignancy	36527108	Leiomyosarcoma, NOS, of external ear	8890/3-C44.2	ICDO3	Condition
Malignancy	36527109	Mixed type rhabdomyosarcoma of retromolar area	8902/3-C06.2	ICDO3	Condition
Malignancy	36527110	Hodgkin lymphoma, nodular sclerosis, grade 2 of cardia, NOS	9667/3-C16.0	ICDO3	Condition
Malignancy	36527111	Mucosal lentiginous melanoma of overlapping lesion of nasopharynx	8746/3-C11.8	ICDO3	Condition
Malignancy	36527112	Squamous cell carcinoma, large cell, nonkeratinizing, NOS, of overlapping lesion of bladder	8072/3-C67.8	ICDO3	Condition
Malignancy	36527113	Carcinoma, anaplastic, NOS, of scrotum, NOS	8021/3-C63.2	ICDO3	Condition
Malignancy	36527114	Langerhans cell sarcoma of overlapping lesion of cervix uteri	9756/3-C53.8	ICDO3	Condition
Malignancy	36527115	Sezary syndrome of peritoneum, NOS	9701/3-C48.2	ICDO3	Condition
Malignancy	36527116	Spindle cell sarcoma of sigmoid colon	8801/3-C18.7	ICDO3	Condition
Malignancy	36527117	Choriocarcinoma, NOS, of broad ligament	9100/3-C57.1	ICDO3	Condition
Malignancy	36527119	Medulloepithelioma, NOS, of meninges, NOS	9501/3-C70.9	ICDO3	Condition
Malignancy	36527120	Superficial spreading adenocarcinoma of gallbladder	8143/3-C23.9	ICDO3	Condition
Malignancy	36527123	Mucosal lentiginous melanoma of tonsillar pillar	8746/3-C09.1	ICDO3	Condition
Malignancy	36527124	Adenocarcinoma, NOS, of border of tongue	8140/3-C02.1	ICDO3	Condition
Malignancy	36527125	Malignant Spitz tumor of gum, NOS	8770/3-C03.9	ICDO3	Condition
Malignancy	36527126	Adenocarcinoma with apocrine metaplasia of head of pancreas	8573/3-C25.0	ICDO3	Condition
Malignancy	36527127	Large cell neuroendocrine carcinoma of anal canal	8013/3-C21.1	ICDO3	Condition
Malignancy	36527128	Ewing sarcoma of bones of skull and face and associated joints	9364/3-C41.0	ICDO3	Condition
Malignancy	36527130	Follicular lymphoma, grade 1 of dome of bladder	9695/3-C67.1	ICDO3	Condition
Malignancy	36527131	Nodular melanoma of overlapping lesion of rectum, anus and anal canal	8721/3-C21.8	ICDO3	Condition
Malignancy	36527132	Giant cell and spindle cell carcinoma of mucosa of lower lip	8030/3-C00.4	ICDO3	Condition
Malignancy	36527133	Undifferentiated sarcoma of eyelid	8805/3-C44.1	ICDO3	Condition
Malignancy	36527134	Low cumulative sun damage melanoma of palate, NOS	8743/3-C05.9	ICDO3	Condition
Malignancy	36527135	Precursor T-cell lymphoblastic leukemia of retroperitoneum	9837/3-C48.0	ICDO3	Condition
Malignancy	36527136	B lymphoblastic leukemia/lymphoma with t(5;14)(q31;q32); IL3-IGH of overlapping lesion of eye and adnexa	9817/3-C69.8	ICDO3	Condition
Malignancy	36527137	Hodgkin lymphoma, lymphocyte-rich of rectum, NOS	9651/3-C20.9	ICDO3	Condition
Malignancy	36527138	Carcinoma, NOS, of clitorus	8010/3-C51.2	ICDO3	Condition
Malignancy	36527139	Precursor cell lymphoblastic lymphoma, NOS, of colon, NOS	9727/3-C18.9	ICDO3	Condition
Malignancy	36527140	Mast cell sarcoma of gum, NOS	9740/3-C03.9	ICDO3	Condition
Malignancy	36527141	Osteosarcoma, NOS, of overlapping lesion of hypopharynx	9180/3-C13.8	ICDO3	Condition
Malignancy	36527142	Fibroblastic osteosarcoma of vertebral column	9182/3-C41.2	ICDO3	Condition
Malignancy	36527144	Mixed cell adenocarcinoma of overlapping lesion of breast	8323/3-C50.8	ICDO3	Condition
Malignancy	36527145	Hodgkin granuloma of cardia, NOS	9661/3-C16.0	ICDO3	Condition
Malignancy	36527146	B lymphoblastic leukemia/lymphoma with t(9;22)(q34;q11.2); BCR-ABL1 of bones of skull and face and associated joints	9812/3-C41.0	ICDO3	Condition
Malignancy	36527147	B lymphoblastic leukemia/lymphoma with hypodiploidy (Hypodiploid ALL) of tail of pancreas	9816/3-C25.2	ICDO3	Condition
Malignancy	36527148	Malignant lymphoma, mixed small and large cell, diffuse of superior wall of nasopharynx	9675/3-C11.0	ICDO3	Condition
Malignancy	36527149	Small cell sarcoma of extrahepatic bile duct	8803/3-C24.0	ICDO3	Condition
Malignancy	36527150	Fibroblastic liposarcoma of bone, NOS	8857/3-C41.9	ICDO3	Condition
Malignancy	36527151	Hodgkin sarcoma of ciliary body	9662/3-C69.4	ICDO3	Condition
Malignancy	36527153	B lymphoblastic leukemia/lymphoma with t(9;22)(q34;q11.2); BCR-ABL1 of overlapping lesion of colon	9812/3-C18.8	ICDO3	Condition
Malignancy	36527154	T-cell/histiocyte rich large B-cell lymphoma of lower gum	9688/3-C03.1	ICDO3	Condition
Malignancy	36527155	Malignant melanoma arising in giant congenital nevus of overlapping lesion of penis	8761/3-C60.8	ICDO3	Condition
Malignancy	36527156	Hodgkin lymphoma, lymphocyte-rich of overlapping lesion of brain and central nervous system	9651/3-C72.8	ICDO3	Condition
Malignancy	36527157	Malignant lymphoma, mixed small and large cell, diffuse of fallopian tube	9675/3-C57.0	ICDO3	Condition
Malignancy	36527158	Anaplastic large cell lymphoma, T-cell and Null-cell type of overlapping lesion of colon	9714/3-C18.8	ICDO3	Condition
Malignancy	36527159	Adenocarcinoma with mixed subtypes of hard palate	8255/3-C05.0	ICDO3	Condition
Malignancy	36527160	Balloon cell melanoma of intestinal tract, NOS	8722/3-C26.0	ICDO3	Condition
Malignancy	36527161	Intravascular large B-cell lymphoma of ethmoid sinus	9712/3-C31.1	ICDO3	Condition
Malignancy	36527162	Precursor T-cell lymphoblastic lymphoma of posterior wall of oropharynx	9729/3-C10.3	ICDO3	Condition
Malignancy	36527163	Undifferentiated sarcoma of cerebellum, NOS	8805/3-C71.6	ICDO3	Condition
Malignancy	36527165	Urothelial carcinoma, sarcomatoid of lacrimal gland	8122/3-C69.5	ICDO3	Condition
Malignancy	36527166	Ewing sarcoma of overlapping lesion of bones, joints and articular cartilage of limbs	9364/3-C40.8	ICDO3	Condition
Malignancy	36527167	Undifferentiated sarcoma of urethra	8805/3-C68.0	ICDO3	Condition
Malignancy	36527168	Fibrous mesothelioma, malignant of connective, Subcutaneous and other soft tissues of trunk, NOS	9051/3-C49.6	ICDO3	Condition
Malignancy	36527169	Precursor B-cell lymphoblastic lymphoma of overlapping lesion of esophagus	9728/3-C15.8	ICDO3	Condition
Malignancy	36527170	B lymphoblastic leukemia/lymphoma with hypodiploidy (Hypodiploid ALL) of sublingual gland	9816/3-C08.1	ICDO3	Condition
Malignancy	36527172	Malignant lymphoma, non-Hodgkin, NOS, of major salivary gland, NOS	9591/3-C08.9	ICDO3	Condition
Malignancy	36527173	Dedifferentiated chordoma of overlapping lesion of brain	9372/3-C71.8	ICDO3	Condition
Malignancy	36527176	B lymphoblastic leukemia/lymphoma with t(1;19)(q23;p13.3); E2A-PBX1 (TCF3-PBX1) of dome of bladder	9818/3-C67.1	ICDO3	Condition
Malignancy	36527177	Round cell liposarcoma of nipple	8853/3-C50.0	ICDO3	Condition
Malignancy	36527178	Follicular lymphoma, grade 2 of extrahepatic bile duct	9691/3-C24.0	ICDO3	Condition
Malignancy	36527180	Langerhans cell sarcoma of lacrimal gland	9756/3-C69.5	ICDO3	Condition
Malignancy	36527181	Angioimmunoblastic T-cell lymphoma of other specified parts of female genital organs	9705/3-C57.7	ICDO3	Condition
Malignancy	36527182	Teratoid medulloepithelioma, NOS, of autonomic nervous system, NOS	9502/3-C47.9	ICDO3	Condition
Malignancy	36527183	Carcinoma, undifferentiated, NOS, of glottis	8020/3-C32.0	ICDO3	Condition
Malignancy	36527184	Spindle cell sarcoma of nasal cavity	8801/3-C30.0	ICDO3	Condition
Malignancy	36527185	Adenocarcinoma in villous adenoma of overlapping lesion of esophagus	8261/3-C15.8	ICDO3	Condition
Malignancy	36527187	Kaposi sarcoma of overlapping lesion of other and unspecified parts of mouth	9140/3-C06.8	ICDO3	Condition
Malignancy	36527188	B lymphoblastic leukemia/lymphoma with t(5;14)(q31;q32); IL3-IGH of sublingual gland	9817/3-C08.1	ICDO3	Condition
Malignancy	36527189	Round cell liposarcoma of lower-outer quadrant of breast	8853/3-C50.5	ICDO3	Condition
Malignancy	36527190	Hodgkin lymphoma, nodular lymphocyte predominant of small intestine, NOS	9659/3-C17.9	ICDO3	Condition
Malignancy	36527191	Malignant tumor, giant cell type of sigmoid colon	8003/3-C18.7	ICDO3	Condition
Malignancy	36527192	Hodgkin lymphoma, nodular sclerosis, cellular phase of overlapping lesion of tonsil	9664/3-C09.8	ICDO3	Condition
Malignancy	36527193	Malignant tumor, spindle cell type of gallbladder	8004/3-C23.9	ICDO3	Condition
Malignancy	36527194	Malignant tumor, small cell type of ureteric orifice	8002/3-C67.6	ICDO3	Condition
Malignancy	36527195	Carcinoma ex pleomorphic adenoma of border of tongue	8941/3-C02.1	ICDO3	Condition
Malignancy	36527196	Malignant lymphoma, small B lymphocytic, NOS, of ascending colon	9670/3-C18.2	ICDO3	Condition
Malignancy	36527198	Basal cell adenocarcinoma of extrahepatic bile duct	8147/3-C24.0	ICDO3	Condition
Malignancy	36527199	Pleomorphic rhabdomyosarcoma, adult type of tonsillar pillar	8901/3-C09.1	ICDO3	Condition
Malignancy	36527200	Adenocarcinoma with apocrine metaplasia of cloacogenic zone	8573/3-C21.2	ICDO3	Condition
Malignancy	36527202	Goblet cell carcinoid of colon, NOS	8243/3-C18.9	ICDO3	Condition
Malignancy	36527204	Adenocarcinoma with cartilaginous and osseous metaplasia of breast, NOS	8571/3-C50.9	ICDO3	Condition
Malignancy	36527205	Malignant melanoma, regressing of skin of upper limb and shoulder	8723/3-C44.6	ICDO3	Condition
Malignancy	36527206	Serous carcinoma, NOS, of parametrium	8441/3-C57.3	ICDO3	Condition
Malignancy	36527207	Glassy cell carcinoma of eye, NOS	8015/3-C69.9	ICDO3	Condition
Malignancy	36527208	Malignant tumor, clear cell type of soft palate, NOS	8005/3-C05.1	ICDO3	Condition
Malignancy	36527209	Langerhans cell histiocytosis, disseminated of upper lobe, lung	9751/3-C34.1	ICDO3	Condition
Malignancy	36527210	Hodgkin lymphoma, nodular sclerosis, grade 1 of skin of lower limb and hip	9665/3-C44.7	ICDO3	Condition
Malignancy	36527211	Neuroepithelioma, NOS, of medulla of adrenal gland	9503/3-C74.1	ICDO3	Condition
Malignancy	36527213	Basaloid carcinoma of prepuce	8123/3-C60.0	ICDO3	Condition
Malignancy	36527214	Malignant melanoma, NOS, of bladder neck	8720/3-C67.5	ICDO3	Condition
Malignancy	36527215	Malignant peripheral nerve sheath tumor, NOS, of parietal lobe	9540/3-C71.3	ICDO3	Condition
Malignancy	36527216	Malignant tumor, clear cell type of cerebral meninges	8005/3-C70.0	ICDO3	Condition
Malignancy	36527217	Hodgkin lymphoma, nodular sclerosis, NOS, of trigone of bladder	9663/3-C67.0	ICDO3	Condition
Malignancy	36527218	Rhabdomyosarcoma, NOS, of body of penis	8900/3-C60.2	ICDO3	Condition
Malignancy	36527220	Precursor B-cell lymphoblastic lymphoma of overlapping lesion of peripheral nerves and autonomic nervous system	9728/3-C47.8	ICDO3	Condition
Malignancy	36527222	Hodgkin lymphoma, NOS, of skin of other and unspecified parts of face	9650/3-C44.3	ICDO3	Condition
Malignancy	36527223	Hodgkin lymphoma, lymphocyte depletion, reticular of ovary	9655/3-C56.9	ICDO3	Condition
Malignancy	36527224	Urothelial carcinoma, sarcomatoid of exocervix	8122/3-C53.1	ICDO3	Condition
Malignancy	36527225	Myelodysplastic syndrome with excess blasts of lymph node, NOS	9983/3-C77.9	ICDO3	Condition
Malignancy	36527226	Follicular lymphoma, grade 2 of tongue, NOS	9691/3-C02.9	ICDO3	Condition
Malignancy	36527227	Mycosis fungoides of scrotum, NOS	9700/3-C63.2	ICDO3	Condition
Malignancy	36527228	Follicular dendritic cell sarcoma of renal pelvis	9758/3-C65.9	ICDO3	Condition
Malignancy	36527229	Villous adenocarcinoma of other specified parts of male genital organs	8262/3-C63.7	ICDO3	Condition
Malignancy	36527230	Interdigitating dendritic cell sarcoma of other specified parts of female genital organs	9757/3-C57.7	ICDO3	Condition
Malignancy	36527231	Composite Hodgkin and non-Hodgkin lymphoma of overlapping lesion of digestive system	9596/3-C26.8	ICDO3	Condition
Malignancy	36527232	Squamous cell carcinoma, adenoid of pylorus	8075/3-C16.4	ICDO3	Condition
Malignancy	36527234	Squamous cell carcinoma, large cell, nonkeratinizing, NOS, of overlapping lesion of hypopharynx	8072/3-C13.8	ICDO3	Condition
Malignancy	36527235	Myeloid or lymphoid neoplasm with FGFR1 abnormalities of cheeck mucosa	9967/3-C06.0	ICDO3	Condition
Malignancy	36527236	Malignant lymphoma, NOS, of choroid	9590/3-C69.3	ICDO3	Condition
Malignancy	36527238	Malignant lymphoma, mixed small and large cell, diffuse of head of pancreas	9675/3-C25.0	ICDO3	Condition
Malignancy	36527239	Mucin-producing adenocarcinoma of ventral surface of tongue, NOS	8481/3-C02.2	ICDO3	Condition
Malignancy	36527240	Chondroid chordoma of overlapping lesion of brain and central nervous system	9371/3-C72.8	ICDO3	Condition
Malignancy	36527241	Verrucous carcinoma, NOS, of commissure of lip	8051/3-C00.6	ICDO3	Condition
Malignancy	36527242	Large cell carcinoma with rhabdoid phenotype of head of pancreas	8014/3-C25.0	ICDO3	Condition
Malignancy	36527244	Mature T-cell lymphoma, NOS, of overlapping lesion of urinary organs	9702/3-C68.8	ICDO3	Condition
Malignancy	36527246	Hepatosplenic T-cell lymphoma of heart	9716/3-C38.0	ICDO3	Condition
Malignancy	36527247	Astrocytoma, NOS, of acoustic nerve	9400/3-C72.4	ICDO3	Condition
Malignancy	36527249	Polygonal cell carcinoma of upper-inner quadrant of breast	8034/3-C50.2	ICDO3	Condition
Malignancy	36527250	Plasmacytoma, extramedullary of anterior floor of mouth	9734/3-C04.0	ICDO3	Condition
Malignancy	36527251	Mucin-producing adenocarcinoma of trigone of bladder	8481/3-C67.0	ICDO3	Condition
Malignancy	36527252	Carcinosarcoma, NOS, of gallbladder	8980/3-C23.9	ICDO3	Condition
Malignancy	36527253	Giant cell and spindle cell carcinoma of islets of Langerhans	8030/3-C25.4	ICDO3	Condition
Malignancy	36527254	Pleomorphic rhabdomyosarcoma, adult type of extrahepatic bile duct	8901/3-C24.0	ICDO3	Condition
Malignancy	36527255	Malignant tumor, small cell type of spermatic cord	8002/3-C63.1	ICDO3	Condition
Malignancy	36527256	Adenocarcinoma with spindle cell metaplasia of overlapping lesion of vulva	8572/3-C51.8	ICDO3	Condition
Malignancy	36527257	Malignant tumor, small cell type of branchial cleft	8002/3-C10.4	ICDO3	Condition
Malignancy	36527259	Plasmablastic lymphoma of intestinal tract, NOS	9735/3-C26.0	ICDO3	Condition
Malignancy	36527260	Superficial spreading adenocarcinoma of urethra	8143/3-C68.0	ICDO3	Condition
Malignancy	36527262	Malignant tumor, giant cell type of gum, NOS	8003/3-C03.9	ICDO3	Condition
Malignancy	36527263	Endometrioid adenocarcinoma, secretory variant of isthmus uteri	8382/3-C54.0	ICDO3	Condition
Malignancy	36527264	Carcinoma, anaplastic, NOS, of overlapping lesion of male genital organs	8021/3-C63.8	ICDO3	Condition
Malignancy	36527265	Malignant tumor, small cell type of tongue, NOS	8002/3-C02.9	ICDO3	Condition
Malignancy	36527266	Scirrhous adenocarcinoma of nasopharynx, NOS	8141/3-C11.9	ICDO3	Condition
Malignancy	36527267	B-cell chronic lymphocytic leukemia/small lymphocytic lymphoma of lesser curvature of stomach, NOS	9823/3-C16.5	ICDO3	Condition
Malignancy	36527268	Malignant tumor, clear cell type of extrahepatic bile duct	8005/3-C24.0	ICDO3	Condition
Malignancy	36527269	Medulloepithelioma, NOS, of ventricle, NOS	9501/3-C71.5	ICDO3	Condition
Malignancy	36527270	Diffuse large B-cell lymphoma, NOS, of skin of upper limb and shoulder	9680/3-C44.6	ICDO3	Condition
Malignancy	36527271	Mixed cell adenocarcinoma of parametrium	8323/3-C57.3	ICDO3	Condition
Malignancy	36527272	Histiocytic sarcoma of uterus, NOS	9755/3-C55.9	ICDO3	Condition
Malignancy	36527273	Ewing sarcoma of pelvic bones, sacrum, coccyx and associated joints	9260/3-C41.4	ICDO3	Condition
Malignancy	36527274	Metaplastic carcinoma, NOS, of ventral surface of tongue, NOS	8575/3-C02.2	ICDO3	Condition
Malignancy	36527277	Malignant peripheral nerve sheath tumor, NOS, of exocervix	9540/3-C53.1	ICDO3	Condition
Malignancy	36527278	Nodular melanoma of external upper lip	8721/3-C00.0	ICDO3	Condition
Malignancy	36527279	Chondrosarcoma, NOS, of meninges, NOS	9220/3-C70.9	ICDO3	Condition
Malignancy	36527280	B lymphoblastic leukemia/lymphoma with hypodiploidy (Hypodiploid ALL) of temporal lobe	9816/3-C71.2	ICDO3	Condition
Malignancy	36527281	Myosarcoma of cecum	8895/3-C18.0	ICDO3	Condition
Malignancy	36527282	Mast cell sarcoma of hepatic flexure of colon	9740/3-C18.3	ICDO3	Condition
Malignancy	36527283	Enteroglucagonoma, malignant of pancreatic duct	8157/3-C25.3	ICDO3	Condition
Malignancy	36527284	Granular cell carcinoma of intestinal tract, NOS	8320/3-C26.0	ICDO3	Condition
Malignancy	36527285	Malignant histiocytosis of overlapping lesion of bones, joints and articular cartilage	9750/3-C41.8	ICDO3	Condition
Malignancy	36527286	Desmoplastic small round cell tumor of overlapping lesion of accessory sinuses	8806/3-C31.8	ICDO3	Condition
Malignancy	36527287	Verrucous carcinoma, NOS, of vagina, NOS	8051/3-C52.9	ICDO3	Condition
Malignancy	36527288	Follicular lymphoma, grade 2 of cornea, NOS	9691/3-C69.1	ICDO3	Condition
Malignancy	36527289	Follicular dendritic cell sarcoma of overlapping lesion of breast	9758/3-C50.8	ICDO3	Condition
Malignancy	36527290	Langerhans cell sarcoma of glottis	9756/3-C32.0	ICDO3	Condition
Malignancy	36527292	Adenocarcinoma in tubulovillous adenoma of sublingual gland	8263/3-C08.1	ICDO3	Condition
Malignancy	36527293	Superficial spreading adenocarcinoma of ovary	8143/3-C56.9	ICDO3	Condition
Malignancy	36527294	Histiocytic sarcoma of peritoneum, NOS	9755/3-C48.2	ICDO3	Condition
Malignancy	36527295	Squamous cell carcinoma with horn formation of ciliary body	8078/3-C69.4	ICDO3	Condition
Malignancy	36527296	Malignant lymphoma, small B lymphocytic, NOS, of dorsal surface of tongue, NOS	9670/3-C02.0	ICDO3	Condition
Malignancy	36527297	Giant cell sarcoma of connective, Subcutaneous and other soft tissues of head, face, and neck	8802/3-C49.0	ICDO3	Condition
Malignancy	36527298	Follicular lymphoma, grade 1 of descending colon	9695/3-C18.6	ICDO3	Condition
Malignancy	36527299	Hodgkin lymphoma, lymphocyte depletion, NOS, of parametrium	9653/3-C57.3	ICDO3	Condition
Malignancy	36527301	Malignant tumor, giant cell type of paraurethral gland	8003/3-C68.1	ICDO3	Condition
Malignancy	36527303	Carcinoma ex pleomorphic adenoma of lingual tonsil	8941/3-C02.4	ICDO3	Condition
Malignancy	36527304	Burkitt lymphoma, NOS, of larynx, NOS	9687/3-C32.9	ICDO3	Condition
Malignancy	36527305	Fibrosarcoma, NOS, of posterior wall of bladder	8810/3-C67.4	ICDO3	Condition
Malignancy	36527306	Giant cell sarcoma of spermatic cord	8802/3-C63.1	ICDO3	Condition
Malignancy	36527307	Large cell carcinoma, NOS, of cortex of adrenal gland	8012/3-C74.0	ICDO3	Condition
Malignancy	36527308	Epithelioid hemangioendothelioma, NOS, of brain stem	9133/1-C71.7	ICDO3	Condition
Malignancy	36527309	Squamous cell carcinoma with horn formation of uterine adnexa	8078/3-C57.4	ICDO3	Condition
Malignancy	36527310	Granular cell tumor, malignant of central portion of breast	9580/3-C50.1	ICDO3	Condition
Malignancy	36527311	B lymphoblastic leukemia/lymphoma with hypodiploidy (Hypodiploid ALL) of brain, NOS	9816/3-C71.9	ICDO3	Condition
Malignancy	36527312	B lymphoblastic leukemia/lymphoma with hypodiploidy (Hypodiploid ALL) of acoustic nerve	9816/3-C72.4	ICDO3	Condition
Malignancy	36527313	Myeloproliferative neoplasm, unclassifiable of greater curvature of stomach, NOS	9975/3-C16.6	ICDO3	Condition
Malignancy	36527314	Malignant tumor, giant cell type of nasal cavity	8003/3-C30.0	ICDO3	Condition
Malignancy	36527315	Large cell carcinoma, NOS, of uvula	8012/3-C05.2	ICDO3	Condition
Malignancy	36527316	Large cell carcinoma, NOS, of uterus, NOS	8012/3-C55.9	ICDO3	Condition
Malignancy	36527317	CNS embryonal tumor, NOS, of cranial nerve, NOS	9473/3-C72.5	ICDO3	Condition
Malignancy	36527318	Malignant lymphoma, large B-cell, diffuse, immunoblastic, NOS, of ciliary body	9684/3-C69.4	ICDO3	Condition
Malignancy	36527319	Mucoepidermoid carcinoma of upper third of esophagus	8430/3-C15.3	ICDO3	Condition
Malignancy	36527320	Rhabdomyosarcoma, NOS, of cauda equina	8900/3-C72.1	ICDO3	Condition
Malignancy	36527321	Follicular lymphoma, grade 2 of pancreatic duct	9691/3-C25.3	ICDO3	Condition
Malignancy	36527322	Anaplastic large cell lymphoma, T-cell and Null-cell type of meckel diverticulum	9714/3-C17.3	ICDO3	Condition
Malignancy	36527323	Mixed germ cell tumor of peripheral nerves and autonomic nervous system of lower limb and hip	9085/3-C47.2	ICDO3	Condition
Malignancy	36527324	Hodgkin lymphoma, nodular sclerosis, grade 2 of overlapping lesion of colon	9667/3-C18.8	ICDO3	Condition
Malignancy	36527326	HHV8 positive diffuse large B-cell lymphoma of dorsal surface of tongue, NOS	9738/3-C02.0	ICDO3	Condition
Malignancy	36527327	Histiocytic sarcoma of tonsillar pillar	9755/3-C09.1	ICDO3	Condition
Malignancy	36527328	Dedifferentiated chordoma of overlapping lesion of peripheral nerves and autonomic nervous system	9372/3-C47.8	ICDO3	Condition
Malignancy	36527329	Hodgkin lymphoma, lymphocyte depletion, reticular of lymph nodes of axilla or arm	9655/3-C77.3	ICDO3	Condition
Malignancy	36527330	Adenocarcinoid tumor of descending colon	8245/3-C18.6	ICDO3	Condition
Malignancy	36527331	Lymphoplasmacytic lymphoma of labium minus	9671/3-C51.1	ICDO3	Condition
Malignancy	36527332	Giant cell glioblastoma of cauda equina	9441/3-C72.1	ICDO3	Condition
Malignancy	36527333	Mycosis fungoides of skin of lip, NOS	9700/3-C44.0	ICDO3	Condition
Malignancy	36527334	Papillary carcinoma, NOS, of body of pancreas	8050/3-C25.1	ICDO3	Condition
Malignancy	36527335	Basal cell adenocarcinoma of overlapping lesion of palate	8147/3-C05.8	ICDO3	Condition
Malignancy	36527336	Adenosquamous carcinoma of accessory sinus, NOS	8560/3-C31.9	ICDO3	Condition
Malignancy	36527337	Oligodendroblastoma of cranial nerve, NOS	9460/3-C72.5	ICDO3	Condition
Malignancy	36527339	B lymphoblastic leukemia/lymphoma with hyperdiploidy of short bones of upper limb and associated joints	9815/3-C40.1	ICDO3	Condition
Malignancy	36527340	Hodgkin lymphoma, nodular sclerosis, grade 2 of skin of scalp and neck	9667/3-C44.4	ICDO3	Condition
Malignancy	36527341	Adenocarcinoma with spindle cell metaplasia of greater curvature of stomach, NOS	8572/3-C16.6	ICDO3	Condition
Malignancy	36527342	Spindle cell rhabdomyosarcoma of connective, Subcutaneous and other soft tissues, NOS	8912/3-C49.9	ICDO3	Condition
Malignancy	36527343	Systemic EBV positive T-cell lymphoproliferative disease of childhood of posterior wall of oropharynx	9724/3-C10.3	ICDO3	Condition
Malignancy	36527344	Rhabdomyosarcoma, NOS, of upper Gum	8900/3-C03.0	ICDO3	Condition
Malignancy	36527346	Malignant lymphoma, small B lymphocytic, NOS, of overlapping lesion of bones, joints and articular cartilage of limbs	9670/3-C40.8	ICDO3	Condition
Malignancy	36527347	Precursor T-cell lymphoblastic lymphoma of posterior wall of nasopharynx	9729/3-C11.1	ICDO3	Condition
Malignancy	36527349	Mucin-producing adenocarcinoma of vagina, NOS	8481/3-C52.9	ICDO3	Condition
Malignancy	36527350	B lymphoblastic leukemia/lymphoma with hyperdiploidy of bladder, NOS	9815/3-C67.9	ICDO3	Condition
Malignancy	36527351	Small cell carcinoma, fusiform cell of descending colon	8043/3-C18.6	ICDO3	Condition
Malignancy	36527352	Mucinous carcinoma, gastric type of uterus, NOS	8482/3-C55.9	ICDO3	Condition
Malignancy	36527353	Papillary carcinoma, NOS, of lower third of esophagus	8050/3-C15.5	ICDO3	Condition
Malignancy	36527354	Spindle cell rhabdomyosarcoma of posterior mediastinum	8912/3-C38.2	ICDO3	Condition
Malignancy	36527355	Adenocarcinoma, intestinal type of overlapping lesion of stomach	8144/3-C16.8	ICDO3	Condition
Malignancy	36527356	Malignant histiocytosis of reticuloendothelial system, NOS	9750/3-C42.3	ICDO3	Condition
Malignancy	36527358	Clear cell sarcoma, NOS, of kidney, NOS	9044/3-C64.9	ICDO3	Condition
Malignancy	36527359	B lymphoblastic leukemia/lymphoma with t(5;14)(q31;q32); IL3-IGH of pleura, NOS	9817/3-C38.4	ICDO3	Condition
Malignancy	36527360	Rhabdomyosarcoma, NOS, of posterior wall of hypopharynx	8900/3-C13.2	ICDO3	Condition
Malignancy	36527361	Chondroid chordoma of brain stem	9371/3-C71.7	ICDO3	Condition
Malignancy	36527362	Fascial fibrosarcoma of male genital organs, NOS	8813/3-C63.9	ICDO3	Condition
Malignancy	36527364	Schneiderian carcinoma of hypopharynx, NOS	8121/3-C13.9	ICDO3	Condition
Malignancy	36527365	Anaplastic large cell lymphoma, T-cell and Null-cell type of middle ear	9714/3-C30.1	ICDO3	Condition
Malignancy	36527366	Plasmacytoma, extramedullary of overlapping lesion of retroperitoneum and peritoneum	9734/3-C48.8	ICDO3	Condition
Malignancy	36527367	Teratoma with malignant transformation of cranial nerve, NOS	9084/3-C72.5	ICDO3	Condition
Malignancy	36527368	Hodgkin lymphoma, mixed cellularity, NOS, of overlapping lesion of tonsil	9652/3-C09.8	ICDO3	Condition
Malignancy	36527369	Pleomorphic rhabdomyosarcoma, adult type of oropharynx, NOS	8901/3-C10.9	ICDO3	Condition
Malignancy	36527370	Rhabdomyosarcoma, NOS, of renal pelvis	8900/3-C65.9	ICDO3	Condition
Malignancy	36527371	Precursor T-cell lymphoblastic lymphoma of lingual tonsil	9729/3-C02.4	ICDO3	Condition
Malignancy	36527373	Precursor cell lymphoblastic lymphoma, NOS, of overlapping lesion of palate	9727/3-C05.8	ICDO3	Condition
Malignancy	36527375	Small cell carcinoma, NOS, of exocervix	8041/3-C53.1	ICDO3	Condition
Malignancy	36527376	Angioimmunoblastic T-cell lymphoma of peripheral nerves and autonomic nervous system of upper limb and shoulder	9705/3-C47.1	ICDO3	Condition
Malignancy	36527377	Fibroblastic reticular cell tumor of uterine adnexa	9759/3-C57.4	ICDO3	Condition
Malignancy	36527378	Small cell sarcoma of subglottis	8803/3-C32.2	ICDO3	Condition
Malignancy	36527381	Trabecular adenocarcinoma of central portion of breast	8190/3-C50.1	ICDO3	Condition
Malignancy	36527383	Burkitt lymphoma, NOS, of fallopian tube	9687/3-C57.0	ICDO3	Condition
Malignancy	36527384	Hodgkin lymphoma, nodular lymphocyte predominant of short bones of upper limb and associated joints	9659/3-C40.1	ICDO3	Condition
Malignancy	36527386	Carcinosarcoma, NOS, of skin of lip, NOS	8980/3-C44.0	ICDO3	Condition
Malignancy	36527387	Solitary fibrous tumor, malignant of ureteric orifice	8815/3-C67.6	ICDO3	Condition
Malignancy	36527388	Round cell liposarcoma of overlapping lesion of digestive system	8853/3-C26.8	ICDO3	Condition
Malignancy	36527390	Hodgkin lymphoma, lymphocyte depletion, diffuse fibrosis of nipple	9654/3-C50.0	ICDO3	Condition
Malignancy	36527391	Squamous cell carcinoma, clear cell type of overlapping lesion of major salivary glands	8084/3-C08.8	ICDO3	Condition
Malignancy	36527393	B lymphoblastic leukemia/lymphoma with t(9;22)(q34;q11.2); BCR-ABL1 of hypopharyngeal aspect of aryepiglottic fold	9812/3-C13.1	ICDO3	Condition
Malignancy	36527394	Mixed type rhabdomyosarcoma of trigone of bladder	8902/3-C67.0	ICDO3	Condition
Malignancy	36527397	Neuroblastoma, NOS, of prostate gland	9500/3-C61.9	ICDO3	Condition
Malignancy	36527398	Carcinoma, anaplastic, NOS, of hepatic flexure of colon	8021/3-C18.3	ICDO3	Condition
Malignancy	36527399	Systemic EBV positive T-cell lymphoproliferative disease of childhood of kidney, NOS	9724/3-C64.9	ICDO3	Condition
Malignancy	36527400	Follicular dendritic cell sarcoma of kidney, NOS	9758/3-C64.9	ICDO3	Condition
Malignancy	36527401	Malignant tumor, spindle cell type of female genital tract, NOS	8004/3-C57.9	ICDO3	Condition
Malignancy	36527402	Follicular lymphoma, grade 2 of overlapping lesion of lip, oral cavity and pharynx	9691/3-C14.8	ICDO3	Condition
Malignancy	36527403	Villous adenocarcinoma of cervix uteri	8262/3-C53.9	ICDO3	Condition
Malignancy	36527405	Papillary squamous cell carcinoma of gastrointestinal tract, NOS	8052/3-C26.9	ICDO3	Condition
Malignancy	36527406	Diffuse large B-cell lymphoma, NOS, of branchial cleft	9680/3-C10.4	ICDO3	Condition
Malignancy	36527407	B lymphoblastic leukemia/lymphoma with t(5;14)(q31;q32); IL3-IGH of clitorus	9817/3-C51.2	ICDO3	Condition
Malignancy	36527408	Squamous cell carcinoma, small cell, nonkeratinizing of urethra	8073/3-C68.0	ICDO3	Condition
Malignancy	36527409	Myeloid or lymphoid neoplasm with PDGFRA rearrangement of overlapping lesion of colon	9965/3-C18.8	ICDO3	Condition
Malignancy	36527410	Small cell carcinoma, fusiform cell of duodenum	8043/3-C17.0	ICDO3	Condition
Malignancy	36527411	Histiocytic sarcoma of long bones of lower limb and associated joints	9755/3-C40.2	ICDO3	Condition
Malignancy	36527412	Rhabdomyosarcoma, NOS, of lateral wall of bladder	8900/3-C67.2	ICDO3	Condition
Malignancy	36527414	Epithelioid leiomyosarcoma of connective, Subcutaneous and other soft tissues of thorax	8891/3-C49.3	ICDO3	Condition
Malignancy	36527415	Bile duct cystadenocarcinoma of billiary tract, NOS	8161/3-C24.9	ICDO3	Condition
Malignancy	36527416	Epithelioma, malignant of upper-outer quadrant of breast	8011/3-C50.4	ICDO3	Condition
Malignancy	36527417	Malignant histiocytosis of middle lobe, lung	9750/3-C34.2	ICDO3	Condition
Malignancy	36527418	Adenoid cystic carcinoma of upper respiratory tract, NOS	8200/3-C39.0	ICDO3	Condition
Malignancy	36527419	Large cell carcinoma with rhabdoid phenotype of testis, NOS	8014/3-C62.9	ICDO3	Condition
Malignancy	36527420	Basaloid carcinoma of paraurethral gland	8123/3-C68.1	ICDO3	Condition
Malignancy	36527421	Hodgkin lymphoma, lymphocyte depletion, reticular of overlapping lesion of peripheral nerves and autonomic nervous system	9655/3-C47.8	ICDO3	Condition
Malignancy	36527422	B lymphoblastic leukemia/lymphoma with hyperdiploidy of overlapping lesion of retroperitoneum and peritoneum	9815/3-C48.8	ICDO3	Condition
Malignancy	36527423	Malignant lymphoma, NOS, of uterus, NOS	9590/3-C55.9	ICDO3	Condition
Malignancy	36527424	Hodgkin lymphoma, nodular sclerosis, cellular phase of skin of lip, NOS	9664/3-C44.0	ICDO3	Condition
Malignancy	36527425	Hodgkin lymphoma, nodular sclerosis, grade 2 of tonsil, NOS	9667/3-C09.9	ICDO3	Condition
Malignancy	36527426	Fibrosarcoma, NOS, of orbit, NOS	8810/3-C69.6	ICDO3	Condition
Malignancy	36527427	Langerhans cell histiocytosis, disseminated of connective, Subcutaneous and other soft tissues of abdomen	9754/3-C49.4	ICDO3	Condition
Malignancy	36527428	Hodgkin lymphoma, nodular sclerosis, grade 1 of central portion of breast	9665/3-C50.1	ICDO3	Condition
Malignancy	36527429	Hodgkin sarcoma of urethra	9662/3-C68.0	ICDO3	Condition
Malignancy	36527431	Follicular lymphoma, grade 3 of endometrium	9698/3-C54.1	ICDO3	Condition
Malignancy	36527432	B lymphoblastic leukemia/lymphoma with hypodiploidy (Hypodiploid ALL) of overlapping lesion of urinary organs	9816/3-C68.8	ICDO3	Condition
Malignancy	36527433	B lymphoblastic leukemia/lymphoma with t(9;22)(q34;q11.2); BCR-ABL1 of overlapping lesion of digestive system	9812/3-C26.8	ICDO3	Condition
Malignancy	36527434	Adenocarcinoma with mixed subtypes of retromolar area	8255/3-C06.2	ICDO3	Condition
Malignancy	36527435	Glassy cell carcinoma of hard palate	8015/3-C05.0	ICDO3	Condition
Malignancy	36527436	ALK positive large B-cell lymphoma of meckel diverticulum	9737/3-C17.3	ICDO3	Condition
Malignancy	36527437	Epithelioid leiomyosarcoma of anterior wall of bladder	8891/3-C67.3	ICDO3	Condition
Malignancy	36527438	HHV8 positive diffuse large B-cell lymphoma of cloacogenic zone	9738/3-C21.2	ICDO3	Condition
Malignancy	36527439	Fibroblastic reticular cell tumor of other specified parts of female genital organs	9759/3-C57.7	ICDO3	Condition
Malignancy	36527442	Follicular lymphoma, grade 2 of overlapping lesion of bladder	9691/3-C67.8	ICDO3	Condition
Malignancy	36527443	Squamous cell carcinoma, large cell, nonkeratinizing, NOS, of other specified parts of male genital organs	8072/3-C63.7	ICDO3	Condition
Malignancy	36527444	Follicular lymphoma, grade 2 of spinal meninges	9691/3-C70.1	ICDO3	Condition
Malignancy	36527445	Large cell carcinoma, NOS, of floor of mouth, NOS	8012/3-C04.9	ICDO3	Condition
Malignancy	36527446	Basaloid squamous cell carcinoma of ciliary body	8083/3-C69.4	ICDO3	Condition
Malignancy	36527447	Precursor B-cell lymphoblastic lymphoma of anterior surface of epiglottis	9728/3-C10.1	ICDO3	Condition
Malignancy	36527448	Fibrosarcoma, NOS, of overlapping lesion of retroperitoneum and peritoneum	8810/3-C48.8	ICDO3	Condition
Malignancy	36527449	Cloacogenic carcinoma of overlapping lesion of male genital organs	8124/3-C63.8	ICDO3	Condition
Malignancy	36527450	Carcinosarcoma, NOS, of thyroid gland	8980/3-C73.9	ICDO3	Condition
Malignancy	36527451	Mucin-producing adenocarcinoma of skin of other and unspecified parts of face	8481/3-C44.3	ICDO3	Condition
Malignancy	36527452	Carcinoma, NOS, of appendix	8010/3-C18.1	ICDO3	Condition
Malignancy	36527453	Histiocytic sarcoma of base of tongue, NOS	9755/3-C01.9	ICDO3	Condition
Malignancy	36527454	Clear cell chondrosarcoma of peripheral nerves and autonomic nervous system of upper limb and shoulder	9242/3-C47.1	ICDO3	Condition
Malignancy	36527455	Low cumulative sun damage melanoma of lower third of esophagus	8743/3-C15.5	ICDO3	Condition
Malignancy	36527456	Basal cell carcinoma, fibroepithelial of scrotum, NOS	8093/3-C63.2	ICDO3	Condition
Malignancy	36527457	Acinar cell carcinoma of mucosa of lower lip	8550/3-C00.4	ICDO3	Condition
Malignancy	36527458	Myeloproliferative neoplasm, unclassifiable of ureteric orifice	9975/3-C67.6	ICDO3	Condition
Malignancy	36527459	Malignant tumor, spindle cell type of lower third of esophagus	8004/3-C15.5	ICDO3	Condition
Malignancy	36527460	Olfactory neuroepithelioma of maxillary sinus	9523/3-C31.0	ICDO3	Condition
Malignancy	36527461	Medullary carcinoma, NOS, of overlapping lesion of colon	8510/3-C18.8	ICDO3	Condition
Malignancy	36527462	Myxoid leiomyosarcoma of connective, Subcutaneous and other soft tissues of pelvis	8896/3-C49.5	ICDO3	Condition
Malignancy	36527463	Hodgkin lymphoma, lymphocyte depletion, NOS, of spinal meninges	9653/3-C70.1	ICDO3	Condition
Malignancy	36527464	Mast cell sarcoma of duodenum	9740/3-C17.0	ICDO3	Condition
Malignancy	36527465	Malignant tumor, clear cell type of anterior floor of mouth	8005/3-C04.0	ICDO3	Condition
Malignancy	36527466	Malignant tumor, small cell type of conjunctiva	8002/3-C69.0	ICDO3	Condition
Malignancy	36527467	Ectomesenchymoma of nasal cavity	8921/3-C30.0	ICDO3	Condition
Malignancy	36527468	Interdigitating dendritic cell sarcoma of overlapping lesion of palate	9757/3-C05.8	ICDO3	Condition
Malignancy	36527469	Hodgkin lymphoma, nodular sclerosis, NOS, of overlapping lesion of accessory sinuses	9663/3-C31.8	ICDO3	Condition
Malignancy	36527470	Round cell liposarcoma of male genital organs, NOS	8853/3-C63.9	ICDO3	Condition
Malignancy	36527471	Infiltrating basal cell carcinoma, NOS, of glans penis	8092/3-C60.1	ICDO3	Condition
Malignancy	36527473	Intravascular large B-cell lymphoma of lateral wall of bladder	9712/3-C67.2	ICDO3	Condition
Malignancy	36527474	Liposarcoma, well differentiated, NOS, of intestinal tract, NOS	8851/3-C26.0	ICDO3	Condition
Malignancy	36527475	Gemistocytic astrocytoma, NOS, of meninges, NOS	9411/3-C70.9	ICDO3	Condition
Malignancy	36527476	Leiomyosarcoma, NOS, of appendix	8890/3-C18.1	ICDO3	Condition
Malignancy	36527477	B lymphoblastic leukemia/lymphoma with t(12;21)(p13;q22); TEL-AML1 (ETV6-RUNX1) of renal pelvis	9814/3-C65.9	ICDO3	Condition
Malignancy	36527478	Sezary syndrome of cloacogenic zone	9701/3-C21.2	ICDO3	Condition
Malignancy	36527479	Papillary squamous cell carcinoma of border of tongue	8052/3-C02.1	ICDO3	Condition
Malignancy	36527480	Epithelioid leiomyosarcoma of rectosigmoid junction	8891/3-C19.9	ICDO3	Condition
Malignancy	36527481	Fascial fibrosarcoma of broad ligament	8813/3-C57.1	ICDO3	Condition
Malignancy	36527483	ALK positive large B-cell lymphoma of heart	9737/3-C38.0	ICDO3	Condition
Malignancy	36527484	Epithelioid sarcoma, NOS, of peripheral nerves and autonomic nervous system of head, face, and neck	8804/3-C47.0	ICDO3	Condition
Malignancy	36527485	Giant cell and spindle cell carcinoma of cardia, NOS	8030/3-C16.0	ICDO3	Condition
Malignancy	36527486	Embryonal rhabdomyosarcoma, NOS, of ventral surface of tongue, NOS	8910/3-C02.2	ICDO3	Condition
Malignancy	36527487	Giant cell sarcoma of other specified parts of male genital organs	8802/3-C63.7	ICDO3	Condition
Malignancy	36527488	B lymphoblastic leukemia/lymphoma with t(5;14)(q31;q32); IL3-IGH of vertebral column	9817/3-C41.2	ICDO3	Condition
Malignancy	36527489	B lymphoblastic leukemia/lymphoma with t(5;14)(q31;q32); IL3-IGH of peripheral nerves and autonomic nervous system of thorax	9817/3-C47.3	ICDO3	Condition
Malignancy	36527490	Dedifferentiated chordoma of overlapping lesion of accessory sinuses	9372/3-C31.8	ICDO3	Condition
Malignancy	36527491	Somatostatinoma of overlapping lesion of digestive system	8156/3-C26.8	ICDO3	Condition
Malignancy	36527493	Dedifferentiated liposarcoma of posterior mediastinum	8858/3-C38.2	ICDO3	Condition
Malignancy	36527494	Scirrhous adenocarcinoma of skin of scalp and neck	8141/3-C44.4	ICDO3	Condition
Malignancy	36527496	Precursor cell lymphoblastic lymphoma, NOS, of upper-outer quadrant of breast	9727/3-C50.4	ICDO3	Condition
Malignancy	36527497	Serous carcinoma, NOS, of other specified parts of pancreas	8441/3-C25.7	ICDO3	Condition
Malignancy	36527498	Hodgkin lymphoma, lymphocyte-rich of ileum	9651/3-C17.2	ICDO3	Condition
Malignancy	36527499	Precursor T-cell lymphoblastic lymphoma of intrahepatic bile duct	9729/3-C22.1	ICDO3	Condition
Malignancy	36527500	Myoepithelial carcinoma of penis, NOS	8982/3-C60.9	ICDO3	Condition
Malignancy	36527501	Malignant melanoma in junctional nevus of glans penis	8740/3-C60.1	ICDO3	Condition
Malignancy	36527502	Verrucous carcinoma, NOS, of other specified parts of female genital organs	8051/3-C57.7	ICDO3	Condition
Malignancy	36527503	Hodgkin lymphoma, nodular sclerosis, grade 2 of overlapping lesion of other and unspecified parts of mouth	9667/3-C06.8	ICDO3	Condition
Malignancy	36527504	Hodgkin lymphoma, nodular sclerosis, grade 1 of connective, Subcutaneous and other soft tissues of pelvis	9665/3-C49.5	ICDO3	Condition
Malignancy	36527506	Myeloproliferative neoplasm, unclassifiable of lower third of esophagus	9975/3-C15.5	ICDO3	Condition
Malignancy	36527507	Teratocarcinoma of overlapping lesion of endocrine glands and related structures	9081/3-C75.8	ICDO3	Condition
Malignancy	36527508	Epithelioma, malignant of intestinal tract, NOS	8011/3-C26.0	ICDO3	Condition
Malignancy	36527509	Epithelial-myoepithelial carcinoma of ill-defined sites within respiratory system	8562/3-C39.9	ICDO3	Condition
Malignancy	36527510	Malignant tumor, small cell type of overlapping lesion of other and unspecified parts of mouth	8002/3-C06.8	ICDO3	Condition
Malignancy	36527511	Papillary squamous cell carcinoma of cornea, NOS	8052/3-C69.1	ICDO3	Condition
Malignancy	36527512	Myeloid sarcoma of posterior wall of oropharynx	9930/3-C10.3	ICDO3	Condition
Malignancy	36527513	Chronic myelogenous leukemia, BCR/ABL positive of spleen	9875/3-C42.2	ICDO3	Condition
Malignancy	36527514	Superficial basal cell carcinoma of skin of upper limb and shoulder	8091/3-C44.6	ICDO3	Condition
Malignancy	36527515	Spindle cell melanoma, NOS, of overlapping lesions of oropharynx	8772/3-C10.8	ICDO3	Condition
Malignancy	36527517	Mast cell sarcoma of eye, NOS	9740/3-C69.9	ICDO3	Condition
Malignancy	36527518	Hodgkin lymphoma, nodular sclerosis, NOS, of intestinal tract, NOS	9663/3-C26.0	ICDO3	Condition
Malignancy	36527520	Ewing sarcoma of connective, Subcutaneous and other soft tissues of thorax	9260/3-C49.3	ICDO3	Condition
Malignancy	36527521	Epithelial-myoepithelial carcinoma of skin of other and unspecified parts of face	8562/3-C44.3	ICDO3	Condition
Malignancy	36527522	Infantile fibrosarcoma of external ear	8814/3-C44.2	ICDO3	Condition
Malignancy	36527523	Adenocarcinoma with squamous metaplasia of meckel diverticulum	8570/3-C17.3	ICDO3	Condition
Malignancy	36527524	Undifferentiated sarcoma of vertebral column	8805/3-C41.2	ICDO3	Condition
Malignancy	36527525	Malignant tumor, small cell type of fundus uteri	8002/3-C54.3	ICDO3	Condition
Malignancy	36527526	Diffuse large B-cell lymphoma, NOS, of other specified parts of pancreas	9680/3-C25.7	ICDO3	Condition
Malignancy	36527528	Burkitt lymphoma, NOS, of corpus uteri	9687/3-C54.9	ICDO3	Condition
Malignancy	36527529	Hodgkin lymphoma, NOS, of oropharynx, NOS	9650/3-C10.9	ICDO3	Condition
Malignancy	36527530	Giant cell sarcoma of penis, NOS	8802/3-C60.9	ICDO3	Condition
Malignancy	36527531	Small cell sarcoma of short bones of upper limb and associated joints	8803/3-C40.1	ICDO3	Condition
Malignancy	36527532	B lymphoblastic leukemia/lymphoma with t(12;21)(p13;q22); TEL-AML1 (ETV6-RUNX1) of tail of pancreas	9814/3-C25.2	ICDO3	Condition
Malignancy	36527533	Marginal zone B-cell lymphoma, NOS, of dome of bladder	9699/3-C67.1	ICDO3	Condition
Malignancy	36527534	Urothelial carcinoma, sarcomatoid of eye, NOS	8122/3-C69.9	ICDO3	Condition
Malignancy	36527535	Small cell osteosarcoma of bones of skull and face and associated joints	9185/3-C41.0	ICDO3	Condition
Malignancy	36527536	Carcinosarcoma, NOS, of floor of mouth, NOS	8980/3-C04.9	ICDO3	Condition
Malignancy	36527537	Adenocarcinoma in villous adenoma of tail of pancreas	8261/3-C25.2	ICDO3	Condition
Malignancy	36527538	Adenocarcinoma with spindle cell metaplasia of other specified parts of female genital organs	8572/3-C57.7	ICDO3	Condition
Malignancy	36527540	Amelanotic melanoma of rectum, NOS	8730/3-C20.9	ICDO3	Condition
Malignancy	36527541	Systemic EBV positive T-cell lymphoproliferative disease of childhood of cornea, NOS	9724/3-C69.1	ICDO3	Condition
Malignancy	36527542	Precursor T-cell lymphoblastic lymphoma of skin of scalp and neck	9729/3-C44.4	ICDO3	Condition
Malignancy	36527546	Fibroblastic reticular cell tumor of endometrium	9759/3-C54.1	ICDO3	Condition
Malignancy	36527547	Pleomorphic rhabdomyosarcoma, adult type of specified parts of peritoneum	8901/3-C48.1	ICDO3	Condition
Malignancy	36527548	Large cell carcinoma, NOS, of hypopharynx, NOS	8012/3-C13.9	ICDO3	Condition
Malignancy	36527549	T-cell large granular lymphocytic leukemia of parametrium	9831/3-C57.3	ICDO3	Condition
Malignancy	36527550	Malignant tumor, clear cell type of peripheral nerves and autonomic nervous system of thorax	8005/3-C47.3	ICDO3	Condition
Malignancy	36527551	Composite Hodgkin and non-Hodgkin lymphoma of intrahepatic bile duct	9596/3-C22.1	ICDO3	Condition
Malignancy	36527552	Angiomyosarcoma of uterus, NOS	8894/3-C55.9	ICDO3	Condition
Malignancy	36527553	Adenosquamous carcinoma of exocervix	8560/3-C53.1	ICDO3	Condition
Malignancy	36527554	Osteosarcoma, NOS, of urinary system, NOS	9180/3-C68.9	ICDO3	Condition
Malignancy	36527555	Hodgkin lymphoma, lymphocyte depletion, NOS, of overlapping lesion of peripheral nerves and autonomic nervous system	9653/3-C47.8	ICDO3	Condition
Malignancy	36527556	Histiocytic sarcoma of lesser curvature of stomach, NOS	9755/3-C16.5	ICDO3	Condition
Malignancy	36527557	Squamous cell carcinoma, adenoid of tail of pancreas	8075/3-C25.2	ICDO3	Condition
Malignancy	36527559	Ectomesenchymoma of eye, NOS	8921/3-C69.9	ICDO3	Condition
Malignancy	36527560	Primary cutaneous anaplastic large cell lymphoma of overlapping lesion of penis	9718/3-C60.8	ICDO3	Condition
Malignancy	36527563	Malignant lymphoma, small B lymphocytic, NOS, of short bones of upper limb and associated joints	9670/3-C40.1	ICDO3	Condition
Malignancy	36527564	Perineurioma, malignant of parietal lobe	9571/3-C71.3	ICDO3	Condition
Malignancy	36527565	Hodgkin lymphoma, lymphocyte depletion, NOS, of connective, Subcutaneous and other soft tissues of lower limb and hip	9653/3-C49.2	ICDO3	Condition
Malignancy	36527566	Myxoid liposarcoma of bones of skull and face and associated joints	8852/3-C41.0	ICDO3	Condition
Malignancy	36527567	Cribriform carcinoma, NOS, of hypopharynx, NOS	8201/3-C13.9	ICDO3	Condition
Malignancy	36527568	Burkitt lymphoma, NOS, of skin of lower limb and hip	9687/3-C44.7	ICDO3	Condition
Malignancy	36527569	Anaplastic large cell lymphoma, T-cell and Null-cell type of overlapping lesion of rectum, anus and anal canal	9714/3-C21.8	ICDO3	Condition
Malignancy	36527570	T-cell large granular lymphocytic leukemia of overlapping lesion of corpus uteri	9831/3-C54.8	ICDO3	Condition
Malignancy	36527571	Mixed liposarcoma of jejunum	8855/3-C17.1	ICDO3	Condition
Malignancy	36527572	Fascial fibrosarcoma of lung, NOS	8813/3-C34.9	ICDO3	Condition
Malignancy	36527573	Squamous cell carcinoma, large cell, nonkeratinizing, NOS, of cardia, NOS	8072/3-C16.0	ICDO3	Condition
Malignancy	36527574	B lymphoblastic leukemia/lymphoma with t(5;14)(q31;q32); IL3-IGH of connective, Subcutaneous and other soft tissues of lower limb and hip	9817/3-C49.2	ICDO3	Condition
Malignancy	36527575	Large cell neuroendocrine carcinoma of spermatic cord	8013/3-C63.1	ICDO3	Condition
Malignancy	36527576	Malignant lymphoma, mixed small and large cell, diffuse of broad ligament	9675/3-C57.1	ICDO3	Condition
Malignancy	36527577	Tubular adenocarcinoma of overlapping lesion of corpus uteri	8211/3-C54.8	ICDO3	Condition
Malignancy	36527578	Malignant histiocytosis of overlapping lesion of other and unspecified parts of mouth	9750/3-C06.8	ICDO3	Condition
Malignancy	36527579	Marginal zone B-cell lymphoma, NOS, of body of pancreas	9699/3-C25.1	ICDO3	Condition
Malignancy	36527580	Malignant tumor, spindle cell type of choroid	8004/3-C69.3	ICDO3	Condition
Malignancy	36527582	Desmoplastic melanoma, NOS, of lip, NOS	8745/3-C00.9	ICDO3	Condition
Malignancy	36527583	Cystic hypersecretory carcinoma of intrahepatic bile duct	8508/3-C22.1	ICDO3	Condition
Malignancy	36527584	B lymphoblastic leukemia/lymphoma with t(9;22)(q34;q11.2); BCR-ABL1 of axillary tail of breast	9812/3-C50.6	ICDO3	Condition
Malignancy	36527585	Plasmablastic lymphoma of upper third of esophagus	9735/3-C15.3	ICDO3	Condition
Malignancy	36527586	B lymphoblastic leukemia/lymphoma with t(12;21)(p13;q22); TEL-AML1 (ETV6-RUNX1) of abdominal esophagus	9814/3-C15.2	ICDO3	Condition
Malignancy	36527587	Follicular dendritic cell sarcoma of long bones of lower limb and associated joints	9758/3-C40.2	ICDO3	Condition
Malignancy	36527588	Mucosal lentiginous melanoma of lacrimal gland	8746/3-C69.5	ICDO3	Condition
Malignancy	36527590	Anaplastic large cell lymphoma, T-cell and Null-cell type of anterior mediastinum	9714/3-C38.1	ICDO3	Condition
Malignancy	36527591	Basaloid carcinoma of renal pelvis	8123/3-C65.9	ICDO3	Condition
Malignancy	36527592	Angioimmunoblastic T-cell lymphoma of peripheral nerves and autonomic nervous system of thorax	9705/3-C47.3	ICDO3	Condition
Malignancy	36527594	NK/T-cell lymphoma, nasal and nasal type of submandibular gland	9719/3-C08.0	ICDO3	Condition
Malignancy	36527595	Langerhans cell sarcoma of gum, NOS	9756/3-C03.9	ICDO3	Condition
Malignancy	36527596	Pleomorphic carcinoma of overlapping lesion of major salivary glands	8022/3-C08.8	ICDO3	Condition
Malignancy	36527597	Ectomesenchymoma of gastrointestinal tract, NOS	8921/3-C26.9	ICDO3	Condition
Malignancy	36527598	Hodgkin lymphoma, nodular sclerosis, cellular phase of cloacogenic zone	9664/3-C21.2	ICDO3	Condition
Malignancy	36527599	Follicular lymphoma, grade 3 of splenic flexure of colon	9698/3-C18.5	ICDO3	Condition
Malignancy	36527600	Stromal sarcoma, NOS, of ascending colon	8935/3-C18.2	ICDO3	Condition
Malignancy	36527601	Hodgkin lymphoma, NOS, of other specified parts of pancreas	9650/3-C25.7	ICDO3	Condition
Malignancy	36527602	Chondrosarcoma, NOS, of cranial nerve, NOS	9220/3-C72.5	ICDO3	Condition
Malignancy	36527603	Angioimmunoblastic T-cell lymphoma of anterior 2/3 of tongue, NOS	9705/3-C02.3	ICDO3	Condition
Malignancy	36527604	Polymorphous adenocarcinoma of overlapping lesion of tonsil	8525/3-C09.8	ICDO3	Condition
Malignancy	36527605	Squamous cell carcinoma, adenoid of tonsillar pillar	8075/3-C09.1	ICDO3	Condition
Malignancy	36527606	Giant cell carcinoma of lateral wall of bladder	8031/3-C67.2	ICDO3	Condition
Malignancy	36527607	Langerhans cell histiocytosis, disseminated of overlapping lesion of brain and central nervous system	9751/3-C72.8	ICDO3	Condition
Malignancy	36527608	Myeloid or lymphoid neoplasm with PDGFRA rearrangement of brain, NOS	9965/3-C71.9	ICDO3	Condition
Malignancy	36527609	Adenocarcinoma with cartilaginous and osseous metaplasia of lower lobe, lung	8571/3-C34.3	ICDO3	Condition
Malignancy	36527610	Rhabdomyosarcoma, NOS, of billiary tract, NOS	8900/3-C24.9	ICDO3	Condition
Malignancy	36527611	Infiltrating duct carcinoma, NOS, of overlapping lesion of palate	8500/3-C05.8	ICDO3	Condition
Malignancy	36527612	Myxoid liposarcoma of overlapping lesion of small intestine	8852/3-C17.8	ICDO3	Condition
Malignancy	36527613	Hodgkin lymphoma, lymphocyte-rich of pylorus	9651/3-C16.4	ICDO3	Condition
Malignancy	36527614	Hodgkin lymphoma, nodular sclerosis, NOS, of ampulla of Vater	9663/3-C24.1	ICDO3	Condition
Malignancy	36527615	Large cell carcinoma, NOS, of tonsil, NOS	8012/3-C09.9	ICDO3	Condition
Malignancy	36527617	Scirrhous adenocarcinoma of sublingual gland	8141/3-C08.1	ICDO3	Condition
Malignancy	36527618	Lymphoplasmacytic lymphoma of soft palate, NOS	9671/3-C05.1	ICDO3	Condition
Malignancy	36527619	Epithelial-myoepithelial carcinoma of fundus uteri	8562/3-C54.3	ICDO3	Condition
Malignancy	36527620	Squamous cell carcinoma, microinvasive of pylorus	8076/3-C16.4	ICDO3	Condition
Malignancy	36527621	Transitional cell carcinoma, NOS, of overlapping lesion of respiratory system and intrathoracic organs	8120/3-C39.8	ICDO3	Condition
Malignancy	36527622	Goblet cell carcinoid of middle lobe, lung	8243/3-C34.2	ICDO3	Condition
Malignancy	36527624	Desmoplastic small round cell tumor of vertebral column	8806/3-C41.2	ICDO3	Condition
Malignancy	36527625	Plasmacytoma, extramedullary of lateral wall of oropharynx	9734/3-C10.2	ICDO3	Condition
Malignancy	36527626	Ewing sarcoma of sphenoid sinus	9260/3-C31.3	ICDO3	Condition
Malignancy	36527628	Intravascular large B-cell lymphoma of pelvic bones, sacrum, coccyx and associated joints	9712/3-C41.4	ICDO3	Condition
Malignancy	36527629	Verrucous carcinoma, NOS, of pylorus	8051/3-C16.4	ICDO3	Condition
Malignancy	36527630	Precursor T-cell lymphoblastic lymphoma of long bones of upper limb, scapula and associated joints	9729/3-C40.0	ICDO3	Condition
Malignancy	36527631	Large cell neuroendocrine carcinoma of retromolar area	8013/3-C06.2	ICDO3	Condition
Malignancy	36527632	Mixed type rhabdomyosarcoma of overlapping lesion of floor of mouth	8902/3-C04.8	ICDO3	Condition
Malignancy	36527633	Squamous cell carcinoma, keratinizing, NOS, of lesser curvature of stomach, NOS	8071/3-C16.5	ICDO3	Condition
Malignancy	36527634	Anaplastic large cell lymphoma, T-cell and Null-cell type of connective, Subcutaneous and other soft tissues of pelvis	9714/3-C49.5	ICDO3	Condition
Malignancy	36527635	B lymphoblastic leukemia/lymphoma with t(9;22)(q34;q11.2); BCR-ABL1 of thymus	9812/3-C37.9	ICDO3	Condition
Malignancy	36527636	Mixed type rhabdomyosarcoma of overlapping lesion of heart, mediastinum and pleura	8902/3-C38.8	ICDO3	Condition
Malignancy	36527638	Hodgkin lymphoma, lymphocyte-rich of urachus	9651/3-C67.7	ICDO3	Condition
Malignancy	36527640	Giant cell carcinoma of pylorus	8031/3-C16.4	ICDO3	Condition
Malignancy	36527641	Mucoepidermoid carcinoma of mucosa of lip, NOS	8430/3-C00.5	ICDO3	Condition
Malignancy	36527642	ALK positive large B-cell lymphoma of lymph nodes of axilla or arm	9737/3-C77.3	ICDO3	Condition
Malignancy	36527643	Endometrioid adenocarcinoma, NOS, of labium minus	8380/3-C51.1	ICDO3	Condition
Malignancy	36527644	Lymphoepithelial carcinoma of overlapping lesion of floor of mouth	8082/3-C04.8	ICDO3	Condition
Malignancy	36527645	Precursor cell lymphoblastic lymphoma, NOS, of clitorus	9727/3-C51.2	ICDO3	Condition
Malignancy	36527646	Mucinous cystadenocarcinoma, NOS, of lower-inner quadrant of breast	8470/3-C50.3	ICDO3	Condition
Malignancy	36527647	Intravascular large B-cell lymphoma of pharynx, NOS	9712/3-C14.0	ICDO3	Condition
Malignancy	36527648	Liposarcoma, NOS, of cerebral meninges	8850/3-C70.0	ICDO3	Condition
Malignancy	36527649	Adenocarcinoma with squamous metaplasia of skin of lower limb and hip	8570/3-C44.7	ICDO3	Condition
Malignancy	36527650	Malignant lymphoma, non-Hodgkin, NOS, of endocervix	9591/3-C53.0	ICDO3	Condition
Malignancy	36527652	Follicular lymphoma, grade 1 of border of tongue	9695/3-C02.1	ICDO3	Condition
Malignancy	36527655	Adenocarcinoma in adenomatous polyp of gastrointestinal tract, NOS	8210/3-C26.9	ICDO3	Condition
Malignancy	36527656	Mast cell sarcoma of nipple	9740/3-C50.0	ICDO3	Condition
Malignancy	36527657	Dedifferentiated liposarcoma of rectosigmoid junction	8858/3-C19.9	ICDO3	Condition
Malignancy	36527658	Malignant tumor, spindle cell type of connective, Subcutaneous and other soft tissues of abdomen	8004/3-C49.4	ICDO3	Condition
Malignancy	36527659	Carcinoma, undifferentiated, NOS, of other specified parts of male genital organs	8020/3-C63.7	ICDO3	Condition
Malignancy	36527660	Villous adenocarcinoma of broad ligament	8262/3-C57.1	ICDO3	Condition
Malignancy	36527661	Malignant lymphoma, large B-cell, diffuse, immunoblastic, NOS, of peripheral nerves and autonomic nervous system of pelvis	9684/3-C47.5	ICDO3	Condition
Malignancy	36527662	Angioimmunoblastic T-cell lymphoma of overlapping lesion of stomach	9705/3-C16.8	ICDO3	Condition
Malignancy	36527663	NK/T-cell lymphoma, nasal and nasal type of body of pancreas	9719/3-C25.1	ICDO3	Condition
Malignancy	36527664	Mantle cell lymphoma of peripheral nerves and autonomic nervous system of trunk, NOS	9673/3-C47.6	ICDO3	Condition
Malignancy	36527665	Solitary fibrous tumor, malignant of axillary tail of breast	8815/3-C50.6	ICDO3	Condition
Malignancy	36527666	B lymphoblastic leukemia/lymphoma with t(v;11q23); MLL rearranged of overlapping lesion of other and unspecified parts of mouth	9813/3-C06.8	ICDO3	Condition
Malignancy	36527667	Round cell liposarcoma of penis, NOS	8853/3-C60.9	ICDO3	Condition
Malignancy	36527668	Adenocarcinoma with squamous metaplasia of middle ear	8570/3-C30.1	ICDO3	Condition
Malignancy	36527669	Liposarcoma, well differentiated, NOS, of overlapping lesion of penis	8851/3-C60.8	ICDO3	Condition
Malignancy	36527670	Malignant tumor, spindle cell type of lymph node, NOS	8004/3-C77.9	ICDO3	Condition
Malignancy	36527671	Langerhans cell histiocytosis, disseminated of overlapping lesion of brain and central nervous system	9754/3-C72.8	ICDO3	Condition
Malignancy	36527673	Malignant tumor, small cell type of overlapping lesion of corpus uteri	8002/3-C54.8	ICDO3	Condition
Malignancy	36527674	B lymphoblastic leukemia/lymphoma with hypodiploidy (Hypodiploid ALL) of connective, Subcutaneous and other soft tissues of lower limb and hip	9816/3-C49.2	ICDO3	Condition
Malignancy	36527675	Tumor cells, malignant of floor of mouth, NOS	8001/3-C04.9	ICDO3	Condition
Malignancy	36527676	Papillary mucinous cystadenocarcinoma of body of pancreas	8471/3-C25.1	ICDO3	Condition
Malignancy	36527677	B lymphoblastic leukemia/lymphoma with hyperdiploidy of retromolar area	9815/3-C06.2	ICDO3	Condition
Malignancy	36527678	Epithelioid sarcoma, NOS, of overlapping lesion of penis	8804/3-C60.8	ICDO3	Condition
Malignancy	36527679	Intravascular large B-cell lymphoma of tongue, NOS	9712/3-C02.9	ICDO3	Condition
Malignancy	36527680	Metaplastic carcinoma, NOS, of sphenoid sinus	8575/3-C31.3	ICDO3	Condition
Malignancy	36527681	Squamous cell carcinoma, large cell, nonkeratinizing, NOS, of overlapping lesion of lip	8072/3-C00.8	ICDO3	Condition
Malignancy	36527682	Fibroblastic reticular cell tumor of intrahepatic bile duct	9759/3-C22.1	ICDO3	Condition
Malignancy	36527683	B lymphoblastic leukemia/lymphoma with t(v;11q23); MLL rearranged of parametrium	9813/3-C57.3	ICDO3	Condition
Malignancy	36527685	Lymphoepithelial carcinoma of fallopian tube	8082/3-C57.0	ICDO3	Condition
Malignancy	36527687	B lymphoblastic leukemia/lymphoma with t(v;11q23); MLL rearranged of esophagus, NOS	9813/3-C15.9	ICDO3	Condition
Malignancy	36527688	Hodgkin lymphoma, nodular lymphocyte predominant of reticuloendothelial system, NOS	9659/3-C42.3	ICDO3	Condition
Malignancy	36527689	Pilomatrical carcinoma of prepuce	8110/3-C60.0	ICDO3	Condition
Malignancy	36527691	Hodgkin lymphoma, lymphocyte-rich of fundus of stomach	9651/3-C16.1	ICDO3	Condition
Malignancy	36527692	Hodgkin lymphoma, nodular sclerosis, cellular phase of mouth, NOS	9664/3-C06.9	ICDO3	Condition
Malignancy	36527693	Mucoepidermoid carcinoma of descending colon	8430/3-C18.6	ICDO3	Condition
Malignancy	36527694	Hodgkin lymphoma, lymphocyte depletion, NOS, of clitorus	9653/3-C51.2	ICDO3	Condition
Malignancy	36527695	Adenocarcinoma with mixed subtypes of overlapping lesion of rectum, anus and anal canal	8255/3-C21.8	ICDO3	Condition
Malignancy	36527696	Epithelioid cell melanoma of lower third of esophagus	8771/3-C15.5	ICDO3	Condition
Malignancy	36527697	Precursor B-cell lymphoblastic lymphoma of small intestine, NOS	9728/3-C17.9	ICDO3	Condition
Malignancy	36527698	Odontogenic tumor, malignant of pelvic bones, sacrum, coccyx and associated joints	9270/3-C41.4	ICDO3	Condition
Malignancy	36527699	Squamous cell carcinoma, spindle cell of abdominal esophagus	8074/3-C15.2	ICDO3	Condition
Malignancy	36527700	Alveolar adenocarcinoma of ill-defined sites within respiratory system	8251/3-C39.9	ICDO3	Condition
Malignancy	36527701	B lymphoblastic leukemia/lymphoma with t(5;14)(q31;q32); IL3-IGH of overlapping lesions of oropharynx	9817/3-C10.8	ICDO3	Condition
Malignancy	36527702	Metaplastic carcinoma, NOS, of spermatic cord	8575/3-C63.1	ICDO3	Condition
Malignancy	36527703	Oligodendroblastoma of brain, NOS	9460/3-C71.9	ICDO3	Condition
Malignancy	36527704	Myeloproliferative neoplasm, unclassifiable of clitorus	9975/3-C51.2	ICDO3	Condition
Malignancy	36527705	Undifferentiated sarcoma of skin of trunk	8805/3-C44.5	ICDO3	Condition
Malignancy	36527706	Gliomatosis cerebri of parietal lobe	9381/3-C71.3	ICDO3	Condition
Malignancy	36527707	Carcinofibroma of descending colon	8934/3-C18.6	ICDO3	Condition
Malignancy	36527708	Osteosarcoma, NOS, of postcricoid region	9180/3-C13.0	ICDO3	Condition
Malignancy	36527709	Liposarcoma, NOS, of spinal cord	8850/3-C72.0	ICDO3	Condition
Malignancy	36527711	Precursor B-cell lymphoblastic lymphoma of cerebral meninges	9728/3-C70.0	ICDO3	Condition
Malignancy	36527712	Squamous cell carcinoma, keratinizing, NOS, of clitorus	8071/3-C51.2	ICDO3	Condition
Malignancy	36527714	Malignant melanoma, NOS, of lateral wall of bladder	8720/3-C67.2	ICDO3	Condition
Malignancy	36527715	Scirrhous adenocarcinoma of anterior 2/3 of tongue, NOS	8141/3-C02.3	ICDO3	Condition
Malignancy	36527716	Adenocarcinoma with apocrine metaplasia of overlapping lesion of esophagus	8573/3-C15.8	ICDO3	Condition
Malignancy	36527717	Follicular lymphoma, grade 3 of gum, NOS	9698/3-C03.9	ICDO3	Condition
Malignancy	36527718	Adenosquamous carcinoma of other specified parts of pancreas	8560/3-C25.7	ICDO3	Condition
Malignancy	36527719	Hodgkin sarcoma of anterior floor of mouth	9662/3-C04.0	ICDO3	Condition
Malignancy	36527720	Giant cell carcinoma of lateral floor of mouth	8031/3-C04.1	ICDO3	Condition
Malignancy	36527721	Myxosarcoma of heart	8840/3-C38.0	ICDO3	Condition
Malignancy	36527722	Pleomorphic carcinoma of other specified parts of male genital organs	8022/3-C63.7	ICDO3	Condition
Malignancy	36527723	Myeloid or lymphoid neoplasm with FGFR1 abnormalities of uterus, NOS	9967/3-C55.9	ICDO3	Condition
Malignancy	36527724	Hodgkin lymphoma, nodular sclerosis, grade 1 of peritoneum, NOS	9665/3-C48.2	ICDO3	Condition
Malignancy	36527726	B lymphoblastic leukemia/lymphoma, NOS, of lower-inner quadrant of breast	9811/3-C50.3	ICDO3	Condition
Malignancy	36527727	Periosteal fibrosarcoma of long bones of lower limb and associated joints	8812/3-C40.2	ICDO3	Condition
Malignancy	36527728	Hodgkin lymphoma, nodular sclerosis, grade 1 of overlapping lesion of vulva	9665/3-C51.8	ICDO3	Condition
Malignancy	36527729	Carcinoma, anaplastic, NOS, of head, face or neck, NOS	8021/3-C76.0	ICDO3	Condition
Malignancy	36527730	Malignant tumor, clear cell type of connective, Subcutaneous and other soft tissues of abdomen	8005/3-C49.4	ICDO3	Condition
Malignancy	36527731	Adenocarcinoma, NOS, of lateral floor of mouth	8140/3-C04.1	ICDO3	Condition
Malignancy	36527732	Retinoblastoma, undifferentiated of ciliary body	9512/3-C69.4	ICDO3	Condition
Malignancy	36527733	Leiomyosarcoma, NOS, of ethmoid sinus	8890/3-C31.1	ICDO3	Condition
Malignancy	36527734	Malignant lymphoma, small B lymphocytic, NOS, of oropharynx, NOS	9670/3-C10.9	ICDO3	Condition
Malignancy	36527735	Large cell neuroendocrine carcinoma of mucosa of lower lip	8013/3-C00.4	ICDO3	Condition
Malignancy	36527736	Follicular lymphoma, grade 3 of vertebral column	9698/3-C41.2	ICDO3	Condition
Malignancy	36527737	Squamous cell carcinoma, microinvasive of prepuce	8076/3-C60.0	ICDO3	Condition
Malignancy	36527738	Myosarcoma of posterior wall of bladder	8895/3-C67.4	ICDO3	Condition
Malignancy	36527739	ALK positive large B-cell lymphoma of short bones of upper limb and associated joints	9737/3-C40.1	ICDO3	Condition
Malignancy	36527741	Sarcoma, NOS, of fundus uteri	8800/3-C54.3	ICDO3	Condition
Malignancy	36527742	Tumor cells, malignant of middle lobe, lung	8001/3-C34.2	ICDO3	Condition
Malignancy	36527743	Hodgkin lymphoma, nodular sclerosis, grade 2 of hepatic flexure of colon	9667/3-C18.3	ICDO3	Condition
Malignancy	36527744	Desmoplastic small round cell tumor of overlapping lesion of bones, joints and articular cartilage	8806/3-C41.8	ICDO3	Condition
Malignancy	36527745	Carcinoma, diffuse type of colon, NOS	8145/3-C18.9	ICDO3	Condition
Malignancy	36527746	Myoepithelial carcinoma of overlapping lesion of urinary organs	8982/3-C68.8	ICDO3	Condition
Malignancy	36527747	Myoepithelial carcinoma of mucosa of lip, NOS	8982/3-C00.5	ICDO3	Condition
Malignancy	36527748	Histiocytic sarcoma of small intestine, NOS	9755/3-C17.9	ICDO3	Condition
Malignancy	36527749	Follicular lymphoma, grade 1 of upper lobe, lung	9695/3-C34.1	ICDO3	Condition
Malignancy	36527751	Malignant lymphoma, non-Hodgkin, NOS, of parametrium	9591/3-C57.3	ICDO3	Condition
Malignancy	36527752	Basal cell adenocarcinoma of overlapping lesion of eye and adnexa	8147/3-C69.8	ICDO3	Condition
Malignancy	36527753	Carcinoma with osteoclast-like giant cells of parotid gland	8035/3-C07.9	ICDO3	Condition
Malignancy	36527754	Histiocytic sarcoma of testis, NOS	9755/3-C62.9	ICDO3	Condition
Malignancy	36527755	Carcinoma with osteoclast-like giant cells of overlapping lesion of breast	8035/3-C50.8	ICDO3	Condition
Malignancy	36527756	Squamous cell carcinoma, adenoid of posterior wall of oropharynx	8075/3-C10.3	ICDO3	Condition
Malignancy	36527758	Epithelioma, malignant of posterior wall of nasopharynx	8011/3-C11.1	ICDO3	Condition
Malignancy	36527759	Mucoepidermoid carcinoma of skin, NOS	8430/3-C44.9	ICDO3	Condition
Malignancy	36527760	Squamous cell carcinoma, adenoid of middle third of esophagus	8075/3-C15.4	ICDO3	Condition
Malignancy	36527761	Hodgkin lymphoma, nodular sclerosis, cellular phase of oropharynx, NOS	9664/3-C10.9	ICDO3	Condition
Malignancy	36527762	Myxoid leiomyosarcoma of overlapping lesion of breast	8896/3-C50.8	ICDO3	Condition
Malignancy	36527763	Neuroblastoma, NOS, of peripheral nerves and autonomic nervous system of abdomen	9500/3-C47.4	ICDO3	Condition
Malignancy	36527764	Intravascular large B-cell lymphoma of prostate gland	9712/3-C61.9	ICDO3	Condition
Malignancy	36527765	Hodgkin lymphoma, lymphocyte depletion, NOS, of postcricoid region	9653/3-C13.0	ICDO3	Condition
Malignancy	36527767	B lymphoblastic leukemia/lymphoma with t(12;21)(p13;q22); TEL-AML1 (ETV6-RUNX1) of superior wall of nasopharynx	9814/3-C11.0	ICDO3	Condition
Malignancy	36527769	Malignant fibrous histiocytoma of urachus	8830/3-C67.7	ICDO3	Condition
Malignancy	36527770	Urothelial carcinoma, sarcomatoid of cervix uteri	8122/3-C53.9	ICDO3	Condition
Malignancy	36527771	Gemistocytic astrocytoma, NOS, of cranial nerve, NOS	9411/3-C72.5	ICDO3	Condition
Malignancy	36527772	T-cell large granular lymphocytic leukemia of bladder neck	9831/3-C67.5	ICDO3	Condition
Malignancy	36527773	Squamous cell carcinoma, adenoid of accessory sinus, NOS	8075/3-C31.9	ICDO3	Condition
Malignancy	36527774	Adenocarcinoma with apocrine metaplasia of ethmoid sinus	8573/3-C31.1	ICDO3	Condition
Malignancy	36527775	Hodgkin lymphoma, mixed cellularity, NOS, of conjunctiva	9652/3-C69.0	ICDO3	Condition
Malignancy	36527776	Basal cell adenocarcinoma of overlapping lesion of digestive system	8147/3-C26.8	ICDO3	Condition
Malignancy	36527779	Myoepithelial carcinoma of rectosigmoid junction	8982/3-C19.9	ICDO3	Condition
Malignancy	36527780	Anaplastic large cell lymphoma, T-cell and Null-cell type of posterior wall of bladder	9714/3-C67.4	ICDO3	Condition
Malignancy	36527781	Malignant tumor, clear cell type of lung, NOS	8005/3-C34.9	ICDO3	Condition
Malignancy	36527782	Desmoplastic small round cell tumor of extrahepatic bile duct	8806/3-C24.0	ICDO3	Condition
Malignancy	36527783	Mixed liposarcoma of breast, NOS	8855/3-C50.9	ICDO3	Condition
Malignancy	36527784	Lymphoplasmacytic lymphoma of pancreatic duct	9671/3-C25.3	ICDO3	Condition
Malignancy	36527785	Basal cell carcinoma, fibroepithelial of overlapping lesion of skin	8093/3-C44.8	ICDO3	Condition
Malignancy	36527786	B lymphoblastic leukemia/lymphoma with hyperdiploidy of other specified parts of female genital organs	9815/3-C57.7	ICDO3	Condition
Malignancy	36527787	Glassy cell carcinoma of vestibule of mouth	8015/3-C06.1	ICDO3	Condition
Malignancy	36527788	Squamous cell carcinoma, small cell, nonkeratinizing of other specified parts of male genital organs	8073/3-C63.7	ICDO3	Condition
Malignancy	36527789	Myxoid leiomyosarcoma of duodenum	8896/3-C17.0	ICDO3	Condition
Malignancy	36527790	Interdigitating dendritic cell sarcoma of overlapping lesion of accessory sinuses	9757/3-C31.8	ICDO3	Condition
Malignancy	36527793	Malignant tumor, spindle cell type of overlapping lesion of tongue	8004/3-C02.8	ICDO3	Condition
Malignancy	36527794	Carcinoma ex pleomorphic adenoma of eyelid	8941/3-C44.1	ICDO3	Condition
Malignancy	36527795	Squamous cell carcinoma, adenoid of gastric antrum	8075/3-C16.3	ICDO3	Condition
Malignancy	36527796	B lymphoblastic leukemia/lymphoma with hyperdiploidy of intra-abdominal lymph nodes	9815/3-C77.2	ICDO3	Condition
Malignancy	36527797	Scirrhous adenocarcinoma of tonsillar fossa	8141/3-C09.0	ICDO3	Condition
Malignancy	36527798	Hodgkin lymphoma, lymphocyte depletion, diffuse fibrosis of gastrointestinal tract, NOS	9654/3-C26.9	ICDO3	Condition
Malignancy	36527800	Carcinoma, anaplastic, NOS, of retina	8021/3-C69.2	ICDO3	Condition
Malignancy	36527801	Giant cell sarcoma of descended testis	8802/3-C62.1	ICDO3	Condition
Malignancy	36527802	Squamous cell carcinoma, adenoid of palate, NOS	8075/3-C05.9	ICDO3	Condition
Malignancy	36527804	Desmoplastic small round cell tumor of cerebellum, NOS	8806/3-C71.6	ICDO3	Condition
Malignancy	36527805	Malignant fibrous histiocytoma of pleura, NOS	8830/3-C38.4	ICDO3	Condition
Malignancy	36527806	Metaplastic carcinoma, NOS, of clitorus	8575/3-C51.2	ICDO3	Condition
Malignancy	36527807	Plasmacytoma, extramedullary of dome of bladder	9734/3-C67.1	ICDO3	Condition
Malignancy	36527809	Hodgkin lymphoma, NOS, of long bones of upper limb, scapula and associated joints	9650/3-C40.0	ICDO3	Condition
Malignancy	36527810	Polygonal cell carcinoma of kidney, NOS	8034/3-C64.9	ICDO3	Condition
Malignancy	36527811	Malignant tumor, small cell type of lower lobe, lung	8002/3-C34.3	ICDO3	Condition
Malignancy	36527813	Urothelial carcinoma, sarcomatoid of hypopharynx, NOS	8122/3-C13.9	ICDO3	Condition
Malignancy	36527814	B lymphoblastic leukemia/lymphoma with hyperdiploidy of gallbladder	9815/3-C23.9	ICDO3	Condition
Malignancy	36527815	B-cell chronic lymphocytic leukemia/small lymphocytic lymphoma of bones of skull and face and associated joints	9823/3-C41.0	ICDO3	Condition
Malignancy	36527817	Undifferentiated sarcoma of splenic flexure of colon	8805/3-C18.5	ICDO3	Condition
Malignancy	36527818	Goblet cell carcinoid of overlapping lesion of billiary tract	8243/3-C24.8	ICDO3	Condition
Malignancy	36527819	Hodgkin lymphoma, lymphocyte depletion, reticular of appendix	9655/3-C18.1	ICDO3	Condition
Malignancy	36527820	Malignant lymphoma, non-Hodgkin, NOS, of branchial cleft	9591/3-C10.4	ICDO3	Condition
Malignancy	36527822	Mediastinal large B-cell lymphoma of lymph nodes of inguinal region or leg	9679/3-C77.4	ICDO3	Condition
Malignancy	36527823	Marginal zone B-cell lymphoma, NOS, of skin of lower limb and hip	9699/3-C44.7	ICDO3	Condition
Malignancy	36527824	Dedifferentiated chondrosarcoma of bone, NOS	9243/3-C41.9	ICDO3	Condition
Malignancy	36527825	Desmoplastic small round cell tumor of overlapping lesion of bladder	8806/3-C67.8	ICDO3	Condition
Malignancy	36527827	Follicular lymphoma, grade 3 of nasal cavity	9698/3-C30.0	ICDO3	Condition
Malignancy	36527828	Hodgkin lymphoma, nodular sclerosis, NOS, of ovary	9663/3-C56.9	ICDO3	Condition
Malignancy	36527829	Primary cutaneous gamma-delta T-cell lymphoma of glans penis	9726/3-C60.1	ICDO3	Condition
Malignancy	36527830	Malignant mastocytosis of thoracic esophagus	9741/3-C15.1	ICDO3	Condition
Malignancy	36527831	Fibroblastic reticular cell tumor of major salivary gland, NOS	9759/3-C08.9	ICDO3	Condition
Malignancy	36527832	Fibrosarcoma, NOS, of middle lobe, lung	8810/3-C34.2	ICDO3	Condition
Malignancy	36527834	Adenocarcinoma with mixed subtypes of floor of mouth, NOS	8255/3-C04.9	ICDO3	Condition
Malignancy	36527835	Carcinoma with osteoclast-like giant cells of posterior wall of bladder	8035/3-C67.4	ICDO3	Condition
Malignancy	36527836	Chondroid chordoma of peripheral nerves and autonomic nervous system of head, face, and neck	9371/3-C47.0	ICDO3	Condition
Malignancy	36527838	Hodgkin granuloma of intrahepatic bile duct	9661/3-C22.1	ICDO3	Condition
Malignancy	36527839	Carcinoma, anaplastic, NOS, of overlapping lesion of corpus uteri	8021/3-C54.8	ICDO3	Condition
Malignancy	36527840	Malignant teratoma, undifferentiated of peripheral nerves and autonomic nervous system of trunk, NOS	9082/3-C47.6	ICDO3	Condition
Malignancy	36527841	B lymphoblastic leukemia/lymphoma with t(12;21)(p13;q22); TEL-AML1 (ETV6-RUNX1) of connective, Subcutaneous and other soft tissues of lower limb and hip	9814/3-C49.2	ICDO3	Condition
Malignancy	36527842	Precursor cell lymphoblastic lymphoma, NOS, of orbit, NOS	9727/3-C69.6	ICDO3	Condition
Malignancy	36527844	Hodgkin lymphoma, mixed cellularity, NOS, of vestibule of mouth	9652/3-C06.1	ICDO3	Condition
Malignancy	36527845	Giant cell and spindle cell carcinoma of overlapping lesion of respiratory system and intrathoracic organs	8030/3-C39.8	ICDO3	Condition
Malignancy	36527847	Malignant tumor, spindle cell type of overlapping lesion of tonsil	8004/3-C09.8	ICDO3	Condition
Malignancy	36527848	Metaplastic carcinoma, NOS, of gallbladder	8575/3-C23.9	ICDO3	Condition
Malignancy	36527849	Langerhans cell sarcoma of spleen	9756/3-C42.2	ICDO3	Condition
Malignancy	36527850	Pulmonary blastoma of trachea	8972/3-C33.9	ICDO3	Condition
Malignancy	36527851	Chronic neutrophilic leukemia of lymph nodes of inguinal region or leg	9963/3-C77.4	ICDO3	Condition
Malignancy	36527852	Clear cell sarcoma, NOS, of gastrointestinal tract, NOS	9044/3-C26.9	ICDO3	Condition
Malignancy	36527853	Small cell sarcoma of lateral wall of nasopharynx	8803/3-C11.2	ICDO3	Condition
Malignancy	36527854	Malignant mastocytosis of spleen	9741/3-C42.2	ICDO3	Condition
Malignancy	36527855	Squamous cell carcinoma, NOS, of overlapping lesion of larynx	8070/3-C32.8	ICDO3	Condition
Malignancy	36527857	Malignant lymphoma, mixed small and large cell, diffuse of pelvic lymph nodes	9675/3-C77.5	ICDO3	Condition
Malignancy	36527858	Spongioneuroblastoma of sphenoid sinus	9504/3-C31.3	ICDO3	Condition
Malignancy	36527859	B lymphoblastic leukemia/lymphoma with t(12;21)(p13;q22); TEL-AML1 (ETV6-RUNX1) of ventral surface of tongue, NOS	9814/3-C02.2	ICDO3	Condition
Malignancy	36527860	Lymphoplasmacytic lymphoma of mouth, NOS	9671/3-C06.9	ICDO3	Condition
Malignancy	36527862	Follicular lymphoma, NOS, of overlapping lesion of cervix uteri	9690/3-C53.8	ICDO3	Condition
Malignancy	36527863	Enterochromaffin-like cell tumor of rectosigmoid junction	8242/3-C19.9	ICDO3	Condition
Malignancy	36527864	Glassy cell carcinoma of gastric antrum	8015/3-C16.3	ICDO3	Condition
Malignancy	36527866	Villous adenocarcinoma of other specified parts of female genital organs	8262/3-C57.7	ICDO3	Condition
Malignancy	36527867	Mantle cell lymphoma of eye, NOS	9673/3-C69.9	ICDO3	Condition
Malignancy	36527868	Hodgkin lymphoma, nodular sclerosis, grade 2 of anterior mediastinum	9667/3-C38.1	ICDO3	Condition
Malignancy	36527869	Yolk sac tumor, NOS, of carotid body	9071/3-C75.4	ICDO3	Condition
Malignancy	36527870	Langerhans cell histiocytosis, disseminated of lower third of esophagus	9754/3-C15.5	ICDO3	Condition
Malignancy	36527871	Squamous cell carcinoma, small cell, nonkeratinizing of conjunctiva	8073/3-C69.0	ICDO3	Condition
Malignancy	36527872	Basaloid squamous cell carcinoma of scrotum, NOS	8083/3-C63.2	ICDO3	Condition
Malignancy	36527873	Neuroepithelioma, NOS, of posterior mediastinum	9503/3-C38.2	ICDO3	Condition
Malignancy	36527874	Solitary fibrous tumor, malignant of uvula	8815/3-C05.2	ICDO3	Condition
Malignancy	36527877	Polygonal cell carcinoma of urethra	8034/3-C68.0	ICDO3	Condition
Malignancy	36527878	Large cell carcinoma, NOS, of spermatic cord	8012/3-C63.1	ICDO3	Condition
Malignancy	36527879	Hodgkin lymphoma, lymphocyte depletion, diffuse fibrosis of uvula	9654/3-C05.2	ICDO3	Condition
Malignancy	36527880	Sezary syndrome of tonsil, NOS	9701/3-C09.9	ICDO3	Condition
Malignancy	36527881	Hodgkin lymphoma, mixed cellularity, NOS, of appendix	9652/3-C18.1	ICDO3	Condition
Malignancy	36527882	T-cell/histiocyte rich large B-cell lymphoma of spleen	9688/3-C42.2	ICDO3	Condition
Malignancy	36527883	Squamous cell carcinoma, small cell, nonkeratinizing of fundus of stomach	8073/3-C16.1	ICDO3	Condition
Malignancy	36527884	Mixed type rhabdomyosarcoma of lung, NOS	8902/3-C34.9	ICDO3	Condition
Malignancy	36527885	Mucin-producing adenocarcinoma of palate, NOS	8481/3-C05.9	ICDO3	Condition
Malignancy	36527886	Precursor T-cell lymphoblastic leukemia of overlapping lesion of small intestine	9837/3-C17.8	ICDO3	Condition
Malignancy	36527887	Solitary fibrous tumor, malignant of overlapping lesion of corpus uteri	8815/3-C54.8	ICDO3	Condition
Malignancy	36527888	B lymphoblastic leukemia/lymphoma with t(9;22)(q34;q11.2); BCR-ABL1 of peripheral nerves and autonomic nervous system of pelvis	9812/3-C47.5	ICDO3	Condition
Malignancy	36527889	Malignant lymphoma, mixed small and large cell, diffuse of ascending colon	9675/3-C18.2	ICDO3	Condition
Malignancy	36527890	Transitional cell carcinoma, NOS, of overlapping lesion of male genital organs	8120/3-C63.8	ICDO3	Condition
Malignancy	36527891	Paraganglioma, NOS, of anterior wall of bladder	8680/3-C67.3	ICDO3	Condition
Malignancy	36527893	Desmoplastic small round cell tumor of urachus	8806/3-C67.7	ICDO3	Condition
Malignancy	36527894	Follicular lymphoma, grade 1 of long bones of upper limb, scapula and associated joints	9695/3-C40.0	ICDO3	Condition
Malignancy	36527895	Stromal sarcoma, NOS, of colon, NOS	8935/3-C18.9	ICDO3	Condition
Malignancy	36527897	Malignant melanoma, NOS, of lip, NOS	8720/3-C00.9	ICDO3	Condition
Malignancy	36527898	Pleomorphic carcinoma of subglottis	8022/3-C32.2	ICDO3	Condition
Malignancy	36527899	Mixed type rhabdomyosarcoma of conjunctiva	8902/3-C69.0	ICDO3	Condition
Malignancy	36527900	Adenocarcinoma in adenomatous polyp of tail of pancreas	8210/3-C25.2	ICDO3	Condition
Malignancy	36527901	Medulloblastoma, NOS, of overlapping lesion of brain and central nervous system	9470/3-C72.8	ICDO3	Condition
Malignancy	36527902	Superficial spreading adenocarcinoma of paraurethral gland	8143/3-C68.1	ICDO3	Condition
Malignancy	36527903	Desmoplastic melanoma, NOS, of overlapping lesion of vulva	8745/3-C51.8	ICDO3	Condition
Malignancy	36527904	Adenocarcinoma with apocrine metaplasia of labium majus	8573/3-C51.0	ICDO3	Condition
Malignancy	36527905	Malignant teratoma, intermediate of paraurethral gland	9083/3-C68.1	ICDO3	Condition
Malignancy	36527906	Myxoid liposarcoma of prepuce	8852/3-C60.0	ICDO3	Condition
Malignancy	36527907	Diffuse large B-cell lymphoma, NOS, of postcricoid region	9680/3-C13.0	ICDO3	Condition
Malignancy	36527908	B lymphoblastic leukemia/lymphoma with t(5;14)(q31;q32); IL3-IGH of peripheral nerves and autonomic nervous system of lower limb and hip	9817/3-C47.2	ICDO3	Condition
Malignancy	36527909	Malignant lymphoma, small B lymphocytic, NOS, of brain stem	9670/3-C71.7	ICDO3	Condition
Malignancy	36527910	Fascial fibrosarcoma of sublingual gland	8813/3-C08.1	ICDO3	Condition
Malignancy	36527911	Chondroid chordoma of spinal cord	9371/3-C72.0	ICDO3	Condition
Malignancy	36527912	Squamous cell carcinoma, microinvasive of head of pancreas	8076/3-C25.0	ICDO3	Condition
Malignancy	36527913	Sebaceous carcinoma of ovary	8410/3-C56.9	ICDO3	Condition
Malignancy	36527914	Teratoma, malignant, NOS, of lower lobe, lung	9080/3-C34.3	ICDO3	Condition
Malignancy	36527915	Histiocytic sarcoma of renal pelvis	9755/3-C65.9	ICDO3	Condition
Malignancy	36527916	Mesodermal mixed tumor of vulva, NOS	8951/3-C51.9	ICDO3	Condition
Malignancy	36527917	B lymphoblastic leukemia/lymphoma with t(12;21)(p13;q22); TEL-AML1 (ETV6-RUNX1) of posterior mediastinum	9814/3-C38.2	ICDO3	Condition
Malignancy	36527918	Chondroid chordoma of peripheral nerves and autonomic nervous system of trunk, NOS	9371/3-C47.6	ICDO3	Condition
Malignancy	36527919	Acute erythroid leukemia of lymph nodes of multiple regions	9840/3-C77.8	ICDO3	Condition
Malignancy	36527920	Carcinoma ex pleomorphic adenoma of ethmoid sinus	8941/3-C31.1	ICDO3	Condition
Malignancy	36527921	Adenocarcinoma with neuroendocrine differentiation of central portion of breast	8574/3-C50.1	ICDO3	Condition
Malignancy	36527922	Malignant lymphoma, large B-cell, diffuse, immunoblastic, NOS, of anterior mediastinum	9684/3-C38.1	ICDO3	Condition
Malignancy	36527923	Infantile fibrosarcoma of orbit, NOS	8814/3-C69.6	ICDO3	Condition
Malignancy	36527924	Splenic marginal zone B-cell lymphoma of lymph nodes of multiple regions	9689/3-C77.8	ICDO3	Condition
Malignancy	36527925	Histiocytic sarcoma of soft palate, NOS	9755/3-C05.1	ICDO3	Condition
Malignancy	36527926	Papillary adenocarcinoma, NOS, of cloacogenic zone	8260/3-C21.2	ICDO3	Condition
Malignancy	36527928	B lymphoblastic leukemia/lymphoma with t(v;11q23); MLL rearranged of overlapping lesion of cervix uteri	9813/3-C53.8	ICDO3	Condition
Malignancy	36527930	Desmoplastic small round cell tumor of overlapping lesion of cervix uteri	8806/3-C53.8	ICDO3	Condition
Malignancy	36527931	T-cell/histiocyte rich large B-cell lymphoma of tongue, NOS	9688/3-C02.9	ICDO3	Condition
Malignancy	36527932	Precursor cell lymphoblastic lymphoma, NOS, of urethra	9727/3-C68.0	ICDO3	Condition
Malignancy	36527933	Neuroendocrine carcinoma, NOS, of overlapping lesion of small intestine	8246/3-C17.8	ICDO3	Condition
Malignancy	36527934	Embryonal sarcoma of connective, Subcutaneous and other soft tissues of pelvis	8991/3-C49.5	ICDO3	Condition
Malignancy	36527936	Carcinoma, NOS, of conjunctiva	8010/3-C69.0	ICDO3	Condition
Malignancy	36527937	Composite Hodgkin and non-Hodgkin lymphoma of ampulla of Vater	9596/3-C24.1	ICDO3	Condition
Malignancy	36527938	Squamous cell carcinoma with horn formation of anterior wall of bladder	8078/3-C67.3	ICDO3	Condition
Malignancy	36527939	Mantle cell lymphoma of connective, Subcutaneous and other soft tissues, NOS	9673/3-C49.9	ICDO3	Condition
Malignancy	36527940	Mesonephroma, malignant of overlapping lesion of cervix uteri	9110/3-C53.8	ICDO3	Condition
Malignancy	36527942	Follicular lymphoma, grade 3 of autonomic nervous system, NOS	9698/3-C47.9	ICDO3	Condition
Malignancy	36527943	Giant cell and spindle cell carcinoma of overlapping lesion of accessory sinuses	8030/3-C31.8	ICDO3	Condition
Malignancy	36527944	Squamous cell carcinoma, spindle cell of gastrointestinal tract, NOS	8074/3-C26.9	ICDO3	Condition
Malignancy	36527945	Mantle cell lymphoma of overlapping lesion of skin	9673/3-C44.8	ICDO3	Condition
Malignancy	36527946	Precursor cell lymphoblastic lymphoma, NOS, of lateral wall of oropharynx	9727/3-C10.2	ICDO3	Condition
Malignancy	36527948	Glassy cell carcinoma of body of penis	8015/3-C60.2	ICDO3	Condition
Malignancy	36527950	Spindle cell sarcoma of fallopian tube	8801/3-C57.0	ICDO3	Condition
Malignancy	36527952	Goblet cell carcinoid of lung, NOS	8243/3-C34.9	ICDO3	Condition
Malignancy	36527953	Trophoblastic tumor, epithelioid of overlapping lesion of heart, mediastinum and pleura	9105/3-C38.8	ICDO3	Condition
Malignancy	36527954	Enteroglucagonoma, malignant of overlapping lesion of digestive system	8157/3-C26.8	ICDO3	Condition
Malignancy	36527955	Precursor cell lymphoblastic lymphoma, NOS, of overlapping lesion of larynx	9727/3-C32.8	ICDO3	Condition
Malignancy	36527956	Sebaceous carcinoma of lower-inner quadrant of breast	8410/3-C50.3	ICDO3	Condition
Malignancy	36527957	Meningeal sarcomatosis of cerebral meninges	9539/3-C70.0	ICDO3	Condition
Malignancy	36527958	NK/T-cell lymphoma, nasal and nasal type of intestinal tract, NOS	9719/3-C26.0	ICDO3	Condition
Malignancy	36527959	Epithelioma, malignant of mucosa of upper lip	8011/3-C00.3	ICDO3	Condition
Malignancy	36527960	Malignant mastocytosis of lateral wall of bladder	9741/3-C67.2	ICDO3	Condition
Malignancy	36527961	Follicular lymphoma, NOS, of eyelid	9690/3-C44.1	ICDO3	Condition
Malignancy	36527962	Fascial fibrosarcoma of trachea	8813/3-C33.9	ICDO3	Condition
Malignancy	36527963	Adenocarcinoma, NOS, of mucosa of lower lip	8140/3-C00.4	ICDO3	Condition
Malignancy	36527964	Adenocarcinoma, NOS, of glans penis	8140/3-C60.1	ICDO3	Condition
Malignancy	36527965	Fascial fibrosarcoma of overlapping lesion of heart, mediastinum and pleura	8813/3-C38.8	ICDO3	Condition
Malignancy	36527966	Adenocarcinoma with squamous metaplasia of overlapping lesion of stomach	8570/3-C16.8	ICDO3	Condition
Malignancy	36527967	Spindle cell melanoma, NOS, of tonsillar pillar	8772/3-C09.1	ICDO3	Condition
Malignancy	36527968	NK/T-cell lymphoma, nasal and nasal type of spinal meninges	9719/3-C70.1	ICDO3	Condition
Malignancy	36527969	Askin tumor of peripheral nerves and autonomic nervous system of abdomen	9365/3-C47.4	ICDO3	Condition
Malignancy	36527970	Glucagonoma of duodenum	8152/3-C17.0	ICDO3	Condition
Malignancy	36527971	Carcinoma with osteoclast-like giant cells of head of pancreas	8035/3-C25.0	ICDO3	Condition
Malignancy	36527972	Follicular dendritic cell sarcoma of temporal lobe	9758/3-C71.2	ICDO3	Condition
Malignancy	36527973	Adenocarcinoma with squamous metaplasia of gastric antrum	8570/3-C16.3	ICDO3	Condition
Malignancy	36527974	Teratoid medulloepithelioma, NOS, of cerebellum, NOS	9502/3-C71.6	ICDO3	Condition
Malignancy	36527976	Intravascular large B-cell lymphoma of nervous system, NOS	9712/3-C72.9	ICDO3	Condition
Malignancy	36527977	Precursor cell lymphoblastic lymphoma, NOS, of anterior 2/3 of tongue, NOS	9727/3-C02.3	ICDO3	Condition
Malignancy	36527978	Clear cell chondrosarcoma of connective, Subcutaneous and other soft tissues of trunk, NOS	9242/3-C49.6	ICDO3	Condition
Malignancy	36527979	Malignant lymphoma, non-Hodgkin, NOS, of subglottis	9591/3-C32.2	ICDO3	Condition
Malignancy	36527981	Encapsulated papillary carcinoma with invasion of anal canal	8504/3-C21.1	ICDO3	Condition
Malignancy	36527982	Myeloid or lymphoid neoplasm with FGFR1 abnormalities of long bones of lower limb and associated joints	9967/3-C40.2	ICDO3	Condition
Malignancy	36527983	B lymphoblastic leukemia/lymphoma with t(9;22)(q34;q11.2); BCR-ABL1 of urethra	9812/3-C68.0	ICDO3	Condition
Malignancy	36527984	B lymphoblastic leukemia/lymphoma with t(v;11q23); MLL rearranged of isthmus uteri	9813/3-C54.0	ICDO3	Condition
Malignancy	36527985	Langerhans cell histiocytosis, disseminated of overlapping lesion of nasopharynx	9754/3-C11.8	ICDO3	Condition
Malignancy	36527986	Adenocarcinoma with cartilaginous and osseous metaplasia of appendix	8571/3-C18.1	ICDO3	Condition
Malignancy	36527987	Alveolar rhabdomyosarcoma of other specified parts of male genital organs	8920/3-C63.7	ICDO3	Condition
Malignancy	36527988	Fibroblastic reticular cell tumor of optic nerve	9759/3-C72.3	ICDO3	Condition
Malignancy	36527989	Sezary syndrome of cauda equina	9701/3-C72.1	ICDO3	Condition
Malignancy	36527990	Pleomorphic liposarcoma of vagina, NOS	8854/3-C52.9	ICDO3	Condition
Malignancy	36527991	Mixed germ cell tumor of peripheral nerves and autonomic nervous system of head, face, and neck	9085/3-C47.0	ICDO3	Condition
Malignancy	36527992	Sezary syndrome of overlapping lesion of penis	9701/3-C60.8	ICDO3	Condition
Malignancy	36527993	Precursor T-cell lymphoblastic leukemia of overlapping lesion of rectum, anus and anal canal	9837/3-C21.8	ICDO3	Condition
Malignancy	36527994	Cloacogenic carcinoma of lateral wall of nasopharynx	8124/3-C11.2	ICDO3	Condition
Malignancy	36527995	Adenocarcinoma with mixed subtypes of overlapping lesion of male genital organs	8255/3-C63.8	ICDO3	Condition
Malignancy	36527996	Hodgkin lymphoma, lymphocyte depletion, reticular of connective, Subcutaneous and other soft tissues of thorax	9655/3-C49.3	ICDO3	Condition
Malignancy	36527998	Malignant lymphoma, small B lymphocytic, NOS, of choroid	9670/3-C69.3	ICDO3	Condition
Malignancy	36528000	Rhabdomyosarcoma, NOS, of cranial nerve, NOS	8900/3-C72.5	ICDO3	Condition
Malignancy	36528001	Endometrial stromal sarcoma, low grade of exocervix	8931/3-C53.1	ICDO3	Condition
Malignancy	36528002	Langerhans cell histiocytosis, disseminated of overlapping lesion of billiary tract	9751/3-C24.8	ICDO3	Condition
Malignancy	36528004	Carcinofibroma of overlapping lesion of corpus uteri	8934/3-C54.8	ICDO3	Condition
Malignancy	36528005	Mixed liposarcoma of hepatic flexure of colon	8855/3-C18.3	ICDO3	Condition
Malignancy	36528006	B lymphoblastic leukemia/lymphoma with t(12;21)(p13;q22); TEL-AML1 (ETV6-RUNX1) of olfactory nerve	9814/3-C72.2	ICDO3	Condition
Malignancy	36528007	Angioimmunoblastic T-cell lymphoma of pancreas, NOS	9705/3-C25.9	ICDO3	Condition
Malignancy	36528008	Plasmacytoma, NOS, of tonsil, NOS	9731/3-C09.9	ICDO3	Condition
Malignancy	36528009	B lymphoblastic leukemia/lymphoma with hypodiploidy (Hypodiploid ALL) of intra-abdominal lymph nodes	9816/3-C77.2	ICDO3	Condition
Malignancy	36528010	Neuroendocrine tumor, NOS, of pancreatic duct	8240/3-C25.3	ICDO3	Condition
Malignancy	36528011	Myxoid liposarcoma of posterior wall of oropharynx	8852/3-C10.3	ICDO3	Condition
Malignancy	36528012	Diffuse large B-cell lymphoma, NOS, of spinal meninges	9680/3-C70.1	ICDO3	Condition
Malignancy	36528013	Malignant Spitz tumor of anterior wall of nasopharynx	8770/3-C11.3	ICDO3	Condition
Malignancy	36528014	B lymphoblastic leukemia/lymphoma with hypodiploidy (Hypodiploid ALL) of submandibular gland	9816/3-C08.0	ICDO3	Condition
Malignancy	36528016	Leiomyosarcoma, NOS, of hepatic flexure of colon	8890/3-C18.3	ICDO3	Condition
Malignancy	36528017	Intravascular large B-cell lymphoma of overlapping lesion of peripheral nerves and autonomic nervous system	9712/3-C47.8	ICDO3	Condition
Malignancy	36528018	Myxoid liposarcoma of oropharynx, NOS	8852/3-C10.9	ICDO3	Condition
Malignancy	36528020	Squamous cell carcinoma, small cell, nonkeratinizing of abdominal esophagus	8073/3-C15.2	ICDO3	Condition
Malignancy	36528022	Myeloid sarcoma of soft palate, NOS	9930/3-C05.1	ICDO3	Condition
Malignancy	36528023	Hodgkin lymphoma, nodular sclerosis, cellular phase of bone, NOS	9664/3-C41.9	ICDO3	Condition
Malignancy	36528024	B lymphoblastic leukemia/lymphoma with hyperdiploidy of uterus, NOS	9815/3-C55.9	ICDO3	Condition
Malignancy	36528027	Langerhans cell histiocytosis, disseminated of middle ear	9751/3-C30.1	ICDO3	Condition
Malignancy	36528028	Mesodermal mixed tumor of connective, Subcutaneous and other soft tissues of abdomen	8951/3-C49.4	ICDO3	Condition
Malignancy	36528029	Epithelial-myoepithelial carcinoma of lateral wall of oropharynx	8562/3-C10.2	ICDO3	Condition
Malignancy	36528030	Cystadenocarcinoma, NOS, of fallopian tube	8440/3-C57.0	ICDO3	Condition
Malignancy	36528031	Mature T-cell lymphoma, NOS, of labium majus	9702/3-C51.0	ICDO3	Condition
Malignancy	36528032	Langerhans cell sarcoma of ciliary body	9756/3-C69.4	ICDO3	Condition
Malignancy	36528034	Angioimmunoblastic T-cell lymphoma of posterior wall of nasopharynx	9705/3-C11.1	ICDO3	Condition
Malignancy	36528035	Carcinoma, anaplastic, NOS, of uvula	8021/3-C05.2	ICDO3	Condition
Malignancy	36528036	Alveolar soft part sarcoma of upper-outer quadrant of breast	9581/3-C50.4	ICDO3	Condition
Malignancy	36528038	Askin tumor of overlapping lesion of bones, joints and articular cartilage of limbs	9365/3-C40.8	ICDO3	Condition
Malignancy	36528039	T-cell/histiocyte rich large B-cell lymphoma of appendix	9688/3-C18.1	ICDO3	Condition
Malignancy	36528040	Papillary adenocarcinoma, NOS, of uterine adnexa	8260/3-C57.4	ICDO3	Condition
Malignancy	36528041	Hemangioendothelioma, malignant of rib, sternum, clavicle and associated joints	9130/3-C41.3	ICDO3	Condition
Malignancy	36528042	Hodgkin lymphoma, nodular sclerosis, NOS, of peritoneum, NOS	9663/3-C48.2	ICDO3	Condition
Malignancy	36528043	Hemangiosarcoma of rectum, NOS	9120/3-C20.9	ICDO3	Condition
Malignancy	36528044	Squamous cell carcinoma with horn formation of myometrium	8078/3-C54.2	ICDO3	Condition
Malignancy	36528045	Precursor T-cell lymphoblastic lymphoma of connective, Subcutaneous and other soft tissues, NOS	9729/3-C49.9	ICDO3	Condition
Malignancy	36528047	Epithelioid leiomyosarcoma of sublingual gland	8891/3-C08.1	ICDO3	Condition
Malignancy	36528048	Follicular lymphoma, NOS, of anterior surface of epiglottis	9690/3-C10.1	ICDO3	Condition
Malignancy	36528049	Hodgkin lymphoma, NOS, of eye, NOS	9650/3-C69.9	ICDO3	Condition
Malignancy	36528050	T-cell large granular lymphocytic leukemia of parietal lobe	9831/3-C71.3	ICDO3	Condition
Malignancy	36528051	Undifferentiated sarcoma of tonsil, NOS	8805/3-C09.9	ICDO3	Condition
Malignancy	36528052	Epithelioid sarcoma, NOS, of lower lobe, lung	8804/3-C34.3	ICDO3	Condition
Malignancy	36528053	B lymphoblastic leukemia/lymphoma with t(1;19)(q23;p13.3); E2A-PBX1 (TCF3-PBX1) of posterior wall of nasopharynx	9818/3-C11.1	ICDO3	Condition
Malignancy	36528054	B-cell chronic lymphocytic leukemia/small lymphocytic lymphoma of peripheral nerves and autonomic nervous system of pelvis	9823/3-C47.5	ICDO3	Condition
Malignancy	36528056	Glassy cell carcinoma of postcricoid region	8015/3-C13.0	ICDO3	Condition
Malignancy	36528057	Plasmacytoma, extramedullary of lower-inner quadrant of breast	9734/3-C50.3	ICDO3	Condition
Malignancy	36528058	Mucin-producing adenocarcinoma of hard palate	8481/3-C05.0	ICDO3	Condition
Malignancy	36528059	Hodgkin lymphoma, mixed cellularity, NOS, of overlapping lesion of stomach	9652/3-C16.8	ICDO3	Condition
Malignancy	36528060	Liposarcoma, well differentiated, NOS, of lower-inner quadrant of breast	8851/3-C50.3	ICDO3	Condition
Malignancy	36528061	Myoepithelial carcinoma of intrahepatic bile duct	8982/3-C22.1	ICDO3	Condition
Malignancy	36528063	Malignant lymphoma, NOS, of lacrimal gland	9590/3-C69.5	ICDO3	Condition
Malignancy	36528065	Burkitt lymphoma, NOS, of orbit, NOS	9687/3-C69.6	ICDO3	Condition
Malignancy	36528066	Malignant mastocytosis of greater curvature of stomach, NOS	9741/3-C16.6	ICDO3	Condition
Malignancy	36528067	Neoplasm, malignant of short bones of lower limb and associated joints	8000/3-C40.3	ICDO3	Condition
Malignancy	36528068	B lymphoblastic leukemia/lymphoma with hyperdiploidy of urinary system, NOS	9815/3-C68.9	ICDO3	Condition
Malignancy	36528069	Lymphoplasmacytic lymphoma of upper Gum	9671/3-C03.0	ICDO3	Condition
Malignancy	36528070	NK/T-cell lymphoma, nasal and nasal type of pancreas, NOS	9719/3-C25.9	ICDO3	Condition
Malignancy	36528071	Angioimmunoblastic T-cell lymphoma of overlapping lesion of tonsil	9705/3-C09.8	ICDO3	Condition
Malignancy	36528072	Liposarcoma, NOS, of cauda equina	8850/3-C72.1	ICDO3	Condition
Malignancy	36528074	Spindle cell sarcoma of anal canal	8801/3-C21.1	ICDO3	Condition
Malignancy	36528075	Ganglioglioma, anaplastic of urethra	9505/3-C68.0	ICDO3	Condition
Malignancy	36528076	Myeloproliferative neoplasm, unclassifiable of gastric antrum	9975/3-C16.3	ICDO3	Condition
Malignancy	36528077	Hodgkin lymphoma, lymphocyte-rich of superior wall of nasopharynx	9651/3-C11.0	ICDO3	Condition
Malignancy	36528078	Mucin-producing adenocarcinoma of uterine adnexa	8481/3-C57.4	ICDO3	Condition
Malignancy	36528079	Squamous cell carcinoma, NOS, of overlapping lesion of other and unspecified parts of mouth	8070/3-C06.8	ICDO3	Condition
Malignancy	36528081	Low cumulative sun damage melanoma of anal canal	8743/3-C21.1	ICDO3	Condition
Malignancy	36528082	T-cell large granular lymphocytic leukemia of overlapping lesion of brain and central nervous system	9831/3-C72.8	ICDO3	Condition
Malignancy	36528083	Myelodysplastic syndrome, NOS, of hematopoietic system, NOS	9989/3-C42.4	ICDO3	Condition
Malignancy	36528084	Superficial spreading adenocarcinoma of jejunum	8143/3-C17.1	ICDO3	Condition
Malignancy	36528085	Small cell carcinoma, fusiform cell of uterus, NOS	8043/3-C55.9	ICDO3	Condition
Malignancy	36528086	Follicular lymphoma, NOS, of lip, NOS	9690/3-C00.9	ICDO3	Condition
Malignancy	36528087	Mantle cell lymphoma of mucosa of lower lip	9673/3-C00.4	ICDO3	Condition
Malignancy	36528088	Follicular dendritic cell sarcoma of urethra	9758/3-C68.0	ICDO3	Condition
Malignancy	36528089	Schneiderian carcinoma of frontal sinus	8121/3-C31.2	ICDO3	Condition
Malignancy	36528090	B lymphoblastic leukemia/lymphoma with t(5;14)(q31;q32); IL3-IGH of pancreatic duct	9817/3-C25.3	ICDO3	Condition
Malignancy	36528091	Chordoma, NOS, of frontal lobe	9370/3-C71.1	ICDO3	Condition
Malignancy	36528092	Follicular lymphoma, NOS, of endometrium	9690/3-C54.1	ICDO3	Condition
Malignancy	36528093	Odontogenic carcinosarcoma of bone, NOS	9342/3-C41.9	ICDO3	Condition
Malignancy	36528094	Adenocarcinoma with cartilaginous and osseous metaplasia of other specified parts of pancreas	8571/3-C25.7	ICDO3	Condition
Malignancy	36528095	Liposarcoma, NOS, of parotid gland	8850/3-C07.9	ICDO3	Condition
Malignancy	36528096	Adenocarcinoma in tubulovillous adenoma of retromolar area	8263/3-C06.2	ICDO3	Condition
Malignancy	36528097	Intravascular large B-cell lymphoma of billiary tract, NOS	9712/3-C24.9	ICDO3	Condition
Malignancy	36528098	Fascial fibrosarcoma of middle lobe, lung	8813/3-C34.2	ICDO3	Condition
Malignancy	36528099	Synovial sarcoma, spindle cell of rib, sternum, clavicle and associated joints	9041/3-C41.3	ICDO3	Condition
Malignancy	36528100	B lymphoblastic leukemia/lymphoma with t(12;21)(p13;q22); TEL-AML1 (ETV6-RUNX1) of lower third of esophagus	9814/3-C15.5	ICDO3	Condition
Malignancy	36528101	Mature T-cell lymphoma, NOS, of peripheral nerves and autonomic nervous system of upper limb and shoulder	9702/3-C47.1	ICDO3	Condition
Malignancy	36528102	T-cell large granular lymphocytic leukemia of tonsillar fossa	9831/3-C09.0	ICDO3	Condition
Malignancy	36528104	Mixed germ cell tumor of peritoneum, NOS	9085/3-C48.2	ICDO3	Condition
Malignancy	36528105	B lymphoblastic leukemia/lymphoma with t(5;14)(q31;q32); IL3-IGH of other specified parts of pancreas	9817/3-C25.7	ICDO3	Condition
Malignancy	36528107	Malignant lymphoma, mixed small and large cell, diffuse of peripheral nerves and autonomic nervous system of upper limb and shoulder	9675/3-C47.1	ICDO3	Condition
Malignancy	36528108	Malignant lymphoma, NOS, of floor of mouth, NOS	9590/3-C04.9	ICDO3	Condition
Malignancy	36528109	Hodgkin lymphoma, nodular lymphocyte predominant of oropharynx, NOS	9659/3-C10.9	ICDO3	Condition
Malignancy	36528110	Mature T-cell lymphoma, NOS, of superior wall of nasopharynx	9702/3-C11.0	ICDO3	Condition
Malignancy	36528111	NK/T-cell lymphoma, nasal and nasal type of superior wall of nasopharynx	9719/3-C11.0	ICDO3	Condition
Malignancy	36528112	Mixed liposarcoma of peripheral nerves and autonomic nervous system of abdomen	8855/3-C47.4	ICDO3	Condition
Malignancy	36528115	Embryonal rhabdomyosarcoma, NOS, of labium majus	8910/3-C51.0	ICDO3	Condition
Malignancy	36528116	Adenoid cystic carcinoma of retromolar area	8200/3-C06.2	ICDO3	Condition
Malignancy	36528117	Follicular lymphoma, grade 2 of broad ligament	9691/3-C57.1	ICDO3	Condition
Malignancy	36528118	Carcinoma, undifferentiated, NOS, of tonsillar pillar	8020/3-C09.1	ICDO3	Condition
Malignancy	36528119	Apocrine adenocarcinoma of glans penis	8401/3-C60.1	ICDO3	Condition
Malignancy	36528120	Fibroblastic osteosarcoma of pelvic bones, sacrum, coccyx and associated joints	9182/3-C41.4	ICDO3	Condition
Malignancy	36528121	Acinar cell cystadenocarcinoma of overlapping lesion of major salivary glands	8551/3-C08.8	ICDO3	Condition
Malignancy	36528122	Germ cell tumor, nonseminomatous of medulla of adrenal gland	9065/3-C74.1	ICDO3	Condition
Malignancy	36528123	Lymphoplasmacytic lymphoma of tonsillar fossa	9671/3-C09.0	ICDO3	Condition
Malignancy	36528124	Composite Hodgkin and non-Hodgkin lymphoma of major salivary gland, NOS	9596/3-C08.9	ICDO3	Condition
Malignancy	36528125	Follicular lymphoma, grade 1 of tonsillar fossa	9695/3-C09.0	ICDO3	Condition
Malignancy	36528127	Adenocarcinoma with mixed subtypes of sphenoid sinus	8255/3-C31.3	ICDO3	Condition
Malignancy	36528128	Scirrhous adenocarcinoma of abdominal esophagus	8141/3-C15.2	ICDO3	Condition
Malignancy	36528129	Lymphoplasmacytic lymphoma of connective, Subcutaneous and other soft tissues of trunk, NOS	9671/3-C49.6	ICDO3	Condition
Malignancy	36528130	Papillary squamous cell carcinoma of ventral surface of tongue, NOS	8052/3-C02.2	ICDO3	Condition
Malignancy	36528131	Mature T-cell lymphoma, NOS, of ureteric orifice	9702/3-C67.6	ICDO3	Condition
Malignancy	36528132	Enterochromaffin-like cell tumor of rectum, NOS	8242/3-C20.9	ICDO3	Condition
Malignancy	36528133	Primary effusion lymphoma of heart	9678/3-C38.0	ICDO3	Condition
Malignancy	36528134	Carcinoma, anaplastic, NOS, of overlapping lesion of small intestine	8021/3-C17.8	ICDO3	Condition
Malignancy	36528135	Scirrhous adenocarcinoma of mucosa of lip, NOS	8141/3-C00.5	ICDO3	Condition
Malignancy	36528136	Hodgkin lymphoma, nodular sclerosis, grade 2 of choroid	9667/3-C69.3	ICDO3	Condition
Malignancy	36528138	Hepatosplenic T-cell lymphoma of overlapping lesion of bones, joints and articular cartilage of limbs	9716/3-C40.8	ICDO3	Condition
Malignancy	36528139	Hodgkin lymphoma, lymphocyte depletion, NOS, of overlapping lesion of lip, oral cavity and pharynx	9653/3-C14.8	ICDO3	Condition
Malignancy	36528141	Adenocarcinoma in tubulovillous adenoma of overlapping lesion of nasopharynx	8263/3-C11.8	ICDO3	Condition
Malignancy	36528143	High grade surface osteosarcoma of overlapping lesion of bones, joints and articular cartilage of limbs	9194/3-C40.8	ICDO3	Condition
Malignancy	36528144	Fascial fibrosarcoma of floor of mouth, NOS	8813/3-C04.9	ICDO3	Condition
Malignancy	36528145	Precursor cell lymphoblastic lymphoma, NOS, of floor of mouth, NOS	9727/3-C04.9	ICDO3	Condition
Malignancy	36528146	Clear cell adenocarcinoma, NOS, of overlapping lesion of vulva	8310/3-C51.8	ICDO3	Condition
Malignancy	36528147	Mucinous adenocarcinoma of islets of Langerhans	8480/3-C25.4	ICDO3	Condition
Malignancy	36528148	Desmoplastic small round cell tumor of parametrium	8806/3-C57.3	ICDO3	Condition
Malignancy	36528149	Anaplastic large cell lymphoma, T-cell and Null-cell type of overlapping lesion of retroperitoneum and peritoneum	9714/3-C48.8	ICDO3	Condition
Malignancy	36528150	NK/T-cell lymphoma, nasal and nasal type of overlapping lesion of stomach	9719/3-C16.8	ICDO3	Condition
Malignancy	36528151	Balloon cell melanoma of overlapping lesion of urinary organs	8722/3-C68.8	ICDO3	Condition
Malignancy	36528152	Squamous cell carcinoma, adenoid of submandibular gland	8075/3-C08.0	ICDO3	Condition
Malignancy	36528153	Hodgkin lymphoma, lymphocyte depletion, reticular of supraglottis	9655/3-C32.1	ICDO3	Condition
Malignancy	36528154	Papillary adenocarcinoma, NOS, of splenic flexure of colon	8260/3-C18.5	ICDO3	Condition
Malignancy	36528155	Chondroid chordoma of olfactory nerve	9371/3-C72.2	ICDO3	Condition
Malignancy	36528156	Signet ring cell carcinoma of overlapping lesion of cervix uteri	8490/3-C53.8	ICDO3	Condition
Malignancy	36528157	Precursor T-cell lymphoblastic leukemia of overlapping lesion of hypopharynx	9837/3-C13.8	ICDO3	Condition
Malignancy	36528158	ALK positive large B-cell lymphoma of lateral floor of mouth	9737/3-C04.1	ICDO3	Condition
Malignancy	36528160	Precursor cell lymphoblastic lymphoma, NOS, of overlapping lesion of nasopharynx	9727/3-C11.8	ICDO3	Condition
Malignancy	36528161	Carcinoma with osteoclast-like giant cells of uterus, NOS	8035/3-C55.9	ICDO3	Condition
Malignancy	36528162	Carcinoma, anaplastic, NOS, of overlapping lesion of tongue	8021/3-C02.8	ICDO3	Condition
Malignancy	36528163	T-cell large granular lymphocytic leukemia of vagina, NOS	9831/3-C52.9	ICDO3	Condition
Malignancy	36528164	Granular cell carcinoma of overlapping lesion of corpus uteri	8320/3-C54.8	ICDO3	Condition
Malignancy	36528165	Systemic EBV positive T-cell lymphoproliferative disease of childhood of overlapping lesion of heart, mediastinum and pleura	9724/3-C38.8	ICDO3	Condition
Malignancy	36528166	Squamous cell carcinoma, keratinizing, NOS, of trigone of bladder	8071/3-C67.0	ICDO3	Condition
Malignancy	36528167	Hodgkin lymphoma, nodular lymphocyte predominant of fallopian tube	9659/3-C57.0	ICDO3	Condition
Malignancy	36528168	Precursor T-cell lymphoblastic leukemia of vestibule of mouth	9837/3-C06.1	ICDO3	Condition
Malignancy	36528169	Plasmacytoma, extramedullary of labium majus	9734/3-C51.0	ICDO3	Condition
Malignancy	36528170	Gastrinoma of gastrointestinal tract, NOS	8153/3-C26.9	ICDO3	Condition
Malignancy	36528172	Malignant lymphoma, large B-cell, diffuse, immunoblastic, NOS, of thymus	9684/3-C37.9	ICDO3	Condition
Malignancy	36528173	Follicular lymphoma, NOS, of other specified parts of female genital organs	9690/3-C57.7	ICDO3	Condition
Malignancy	36528174	T-cell large granular lymphocytic leukemia of meninges, NOS	9831/3-C70.9	ICDO3	Condition
Malignancy	36528176	Papillary adenocarcinoma, NOS, of branchial cleft	8260/3-C10.4	ICDO3	Condition
Malignancy	36528177	Histiocytic sarcoma of ventral surface of tongue, NOS	9755/3-C02.2	ICDO3	Condition
Malignancy	36528178	Hodgkin lymphoma, lymphocyte-rich of skin of lower limb and hip	9651/3-C44.7	ICDO3	Condition
Malignancy	36528179	Undifferentiated sarcoma of small intestine, NOS	8805/3-C17.9	ICDO3	Condition
Malignancy	36528180	Squamous cell carcinoma with horn formation of pyriform sinus	8078/3-C12.9	ICDO3	Condition
Malignancy	36528182	Embryonal rhabdomyosarcoma, NOS, of lateral wall of bladder	8910/3-C67.2	ICDO3	Condition
Malignancy	36528184	Epithelioid sarcoma, NOS, of duodenum	8804/3-C17.0	ICDO3	Condition
Malignancy	36528185	Adenosquamous carcinoma of cervical esophagus	8560/3-C15.0	ICDO3	Condition
Malignancy	36528186	Fibroblastic reticular cell tumor of mandible	9759/3-C41.1	ICDO3	Condition
Malignancy	36528188	Precursor T-cell lymphoblastic leukemia of overlapping lesion of female genital organs	9837/3-C57.8	ICDO3	Condition
Malignancy	36528189	Sezary syndrome of overlapping lesion of eye and adnexa	9701/3-C69.8	ICDO3	Condition
Malignancy	36528190	Hodgkin lymphoma, lymphocyte depletion, diffuse fibrosis of autonomic nervous system, NOS	9654/3-C47.9	ICDO3	Condition
Malignancy	36528191	Precursor T-cell lymphoblastic lymphoma of overlapping lesion of lung	9729/3-C34.8	ICDO3	Condition
Malignancy	36528192	Squamous cell carcinoma, microinvasive of tongue, NOS	8076/3-C02.9	ICDO3	Condition
Malignancy	36528193	Verrucous carcinoma, NOS, of overlapping lesion of pancreas	8051/3-C25.8	ICDO3	Condition
Malignancy	36528194	Trabecular adenocarcinoma of intestinal tract, NOS	8190/3-C26.0	ICDO3	Condition
Malignancy	36528195	Myeloid sarcoma of retromolar area	9930/3-C06.2	ICDO3	Condition
Malignancy	36528196	Urothelial carcinoma, sarcomatoid of epididymis	8122/3-C63.0	ICDO3	Condition
Malignancy	36528198	Squamous cell carcinoma with horn formation of mucosa of lip, NOS	8078/3-C00.5	ICDO3	Condition
Malignancy	36528199	Follicular lymphoma, grade 2 of autonomic nervous system, NOS	9691/3-C47.9	ICDO3	Condition
Malignancy	36528200	Polygonal cell carcinoma of ovary	8034/3-C56.9	ICDO3	Condition
Malignancy	36528201	Adenocarcinoma, NOS, of upper respiratory tract, NOS	8140/3-C39.0	ICDO3	Condition
Malignancy	36528202	B lymphoblastic leukemia/lymphoma with hypodiploidy (Hypodiploid ALL) of sigmoid colon	9816/3-C18.7	ICDO3	Condition
Malignancy	36528203	Hodgkin lymphoma, lymphocyte-rich of tonsillar pillar	9651/3-C09.1	ICDO3	Condition
Malignancy	36528204	Carcinoma simplex of stomach, NOS	8231/3-C16.9	ICDO3	Condition
Malignancy	36528205	Hemangiopericytoma, malignant of overlapping lesion of connective, subcutaneous and other soft tissues	9150/3-C49.8	ICDO3	Condition
Malignancy	36528206	Composite Hodgkin and non-Hodgkin lymphoma of mouth, NOS	9596/3-C06.9	ICDO3	Condition
Malignancy	36528207	B lymphoblastic leukemia/lymphoma with t(v;11q23); MLL rearranged of upper lobe, lung	9813/3-C34.1	ICDO3	Condition
Malignancy	36528208	Malignant lymphoma, mixed small and large cell, diffuse of upper-inner quadrant of breast	9675/3-C50.2	ICDO3	Condition
Malignancy	36528209	Infiltrating duct carcinoma, NOS, of overlapping lesion of major salivary glands	8500/3-C08.8	ICDO3	Condition
Malignancy	36528210	Myxoid liposarcoma of labium majus	8852/3-C51.0	ICDO3	Condition
Malignancy	36528212	Hemangiopericytoma, malignant of connective, Subcutaneous and other soft tissues of trunk, NOS	9150/3-C49.6	ICDO3	Condition
Malignancy	36528213	Teratocarcinoma of connective, Subcutaneous and other soft tissues of abdomen	9081/3-C49.4	ICDO3	Condition
Malignancy	36528214	Protoplasmic astrocytoma of acoustic nerve	9410/3-C72.4	ICDO3	Condition
Malignancy	36528215	Verrucous carcinoma, NOS, of overlapping lesion of vulva	8051/3-C51.8	ICDO3	Condition
Malignancy	36528216	Precursor cell lymphoblastic lymphoma, NOS, of overlapping lesion of hypopharynx	9727/3-C13.8	ICDO3	Condition
Malignancy	36528217	Epithelioma, malignant of cecum	8011/3-C18.0	ICDO3	Condition
Malignancy	36528218	Basal cell adenocarcinoma of lesser curvature of stomach, NOS	8147/3-C16.5	ICDO3	Condition
Malignancy	36528221	Adenocarcinoma in villous adenoma of laryngeal cartilage	8261/3-C32.3	ICDO3	Condition
Malignancy	36528222	Myeloid or lymphoid neoplasm with PDGFRA rearrangement of fallopian tube	9965/3-C57.0	ICDO3	Condition
Malignancy	36528223	Squamous cell carcinoma, keratinizing, NOS, of superior wall of nasopharynx	8071/3-C11.0	ICDO3	Condition
Malignancy	36528224	Anaplastic large cell lymphoma, T-cell and Null-cell type of brain, NOS	9714/3-C71.9	ICDO3	Condition
Malignancy	36528225	Liposarcoma, NOS, of postcricoid region	8850/3-C13.0	ICDO3	Condition
Malignancy	36528226	Primary cutaneous gamma-delta T-cell lymphoma of overlapping lesion of vulva	9726/3-C51.8	ICDO3	Condition
Malignancy	36528227	Fibroblastic liposarcoma of external ear	8857/3-C44.2	ICDO3	Condition
Malignancy	36528228	Spindle cell sarcoma of female genital tract, NOS	8801/3-C57.9	ICDO3	Condition
Malignancy	36528229	Juvenile myelomonocytic leukemia, NOS, of lymph nodes of axilla or arm	9946/3-C77.3	ICDO3	Condition
Malignancy	36528231	Mucoepidermoid carcinoma of frontal sinus	8430/3-C31.2	ICDO3	Condition
Malignancy	36528232	Giant cell sarcoma of fundus of stomach	8802/3-C16.1	ICDO3	Condition
Malignancy	36528233	Fibroblastic liposarcoma of connective, Subcutaneous and other soft tissues, NOS	8857/3-C49.9	ICDO3	Condition
Malignancy	36528234	Intravascular large B-cell lymphoma of kidney, NOS	9712/3-C64.9	ICDO3	Condition
Malignancy	36528236	Precursor B-cell lymphoblastic lymphoma of peripheral nerves and autonomic nervous system of head, face, and neck	9728/3-C47.0	ICDO3	Condition
Malignancy	36528237	B lymphoblastic leukemia/lymphoma with hypodiploidy (Hypodiploid ALL) of peripheral nerves and autonomic nervous system of trunk, NOS	9816/3-C47.6	ICDO3	Condition
Malignancy	36528238	Lymphoepithelial carcinoma of retromolar area	8082/3-C06.2	ICDO3	Condition
Malignancy	36528239	Transitional cell carcinoma, NOS, of eye, NOS	8120/3-C69.9	ICDO3	Condition
Malignancy	36528240	Chordoma, NOS, of connective, Subcutaneous and other soft tissues of abdomen	9370/3-C49.4	ICDO3	Condition
Malignancy	36528241	Giant cell carcinoma of lateral wall of oropharynx	8031/3-C10.2	ICDO3	Condition
Malignancy	36528242	Small cell carcinoma, NOS, of lower-inner quadrant of breast	8041/3-C50.3	ICDO3	Condition
Malignancy	36528243	Hodgkin lymphoma, lymphocyte-rich of palate, NOS	9651/3-C05.9	ICDO3	Condition
Malignancy	36528244	Follicular dendritic cell sarcoma of overlapping lesion of nasopharynx	9758/3-C11.8	ICDO3	Condition
Malignancy	36528245	Langerhans cell histiocytosis, disseminated of tonsil, NOS	9754/3-C09.9	ICDO3	Condition
Malignancy	36528246	Hodgkin lymphoma, mixed cellularity, NOS, of vallecula	9652/3-C10.0	ICDO3	Condition
Malignancy	36528247	Mixed tumor, malignant, NOS, of mucosa of lower lip	8940/3-C00.4	ICDO3	Condition
Malignancy	36528248	Papillary meningioma of spinal meninges	9538/3-C70.1	ICDO3	Condition
Malignancy	36528249	Systemic EBV positive T-cell lymphoproliferative disease of childhood of urachus	9724/3-C67.7	ICDO3	Condition
Malignancy	36528250	Interdigitating dendritic cell sarcoma of fundus uteri	9757/3-C54.3	ICDO3	Condition
Malignancy	36528251	Spindle cell melanoma, NOS, of scrotum, NOS	8772/3-C63.2	ICDO3	Condition
Malignancy	36528252	Spindle cell rhabdomyosarcoma of spermatic cord	8912/3-C63.1	ICDO3	Condition
Malignancy	36528253	Malignant tumor, small cell type of epididymis	8002/3-C63.0	ICDO3	Condition
Malignancy	36528255	Hodgkin lymphoma, lymphocyte depletion, diffuse fibrosis of nervous system, NOS	9654/3-C72.9	ICDO3	Condition
Malignancy	36528256	Perineurioma, malignant of connective, Subcutaneous and other soft tissues of thorax	9571/3-C49.3	ICDO3	Condition
Malignancy	36528257	B lymphoblastic leukemia/lymphoma with t(9;22)(q34;q11.2); BCR-ABL1 of posterior wall of nasopharynx	9812/3-C11.1	ICDO3	Condition
Malignancy	36528258	Giant cell carcinoma of renal pelvis	8031/3-C65.9	ICDO3	Condition
Malignancy	36528259	Balloon cell melanoma of vallecula	8722/3-C10.0	ICDO3	Condition
Malignancy	36528260	Oxyphilic adenocarcinoma of ventral surface of tongue, NOS	8290/3-C02.2	ICDO3	Condition
Malignancy	36528261	Composite Hodgkin and non-Hodgkin lymphoma of overlapping lesion of eye and adnexa	9596/3-C69.8	ICDO3	Condition
Malignancy	36528262	Systemic EBV positive T-cell lymphoproliferative disease of childhood of postcricoid region	9724/3-C13.0	ICDO3	Condition
Malignancy	36528263	Mast cell sarcoma of islets of Langerhans	9740/3-C25.4	ICDO3	Condition
Malignancy	36528264	Hodgkin lymphoma, nodular lymphocyte predominant of lower gum	9659/3-C03.1	ICDO3	Condition
Malignancy	36528267	B lymphoblastic leukemia/lymphoma with t(9;22)(q34;q11.2); BCR-ABL1 of anus, NOS	9812/3-C21.0	ICDO3	Condition
Malignancy	36528268	Acinar cell carcinoma of overlapping lesion of breast	8550/3-C50.8	ICDO3	Condition
Malignancy	36528269	Hodgkin lymphoma, NOS, of meckel diverticulum	9650/3-C17.3	ICDO3	Condition
Malignancy	36528270	Squamous cell carcinoma, adenoid of overlapping lesion of larynx	8075/3-C32.8	ICDO3	Condition
Malignancy	36528274	Fibroblastic reticular cell tumor of overlapping lesions of oropharynx	9759/3-C10.8	ICDO3	Condition
Malignancy	36528275	Mucosal lentiginous melanoma of vestibule of mouth	8746/3-C06.1	ICDO3	Condition
Malignancy	36528276	Epithelioma, malignant of hypopharyngeal aspect of aryepiglottic fold	8011/3-C13.1	ICDO3	Condition
Malignancy	36528277	Giant cell glioblastoma of brain stem	9441/3-C71.7	ICDO3	Condition
Malignancy	36528278	Large cell carcinoma with rhabdoid phenotype of labium minus	8014/3-C51.1	ICDO3	Condition
Malignancy	36528279	B lymphoblastic leukemia/lymphoma with t(12;21)(p13;q22); TEL-AML1 (ETV6-RUNX1) of jejunum	9814/3-C17.1	ICDO3	Condition
Malignancy	36528280	Malignant tumor, clear cell type of nasopharynx, NOS	8005/3-C11.9	ICDO3	Condition
Malignancy	36528281	Rhabdomyosarcoma, NOS, of scrotum, NOS	8900/3-C63.2	ICDO3	Condition
Malignancy	36528282	Infiltrating duct carcinoma, NOS, of posterior wall of oropharynx	8500/3-C10.3	ICDO3	Condition
Malignancy	36528283	Hepatosplenic T-cell lymphoma of skin, NOS	9716/3-C44.9	ICDO3	Condition
Malignancy	36528284	Myeloid or lymphoid neoplasm with PDGFRA rearrangement of upper-inner quadrant of breast	9965/3-C50.2	ICDO3	Condition
Malignancy	36528286	Malignant tumor, giant cell type of uterine adnexa	8003/3-C57.4	ICDO3	Condition
Malignancy	36528287	B lymphoblastic leukemia/lymphoma with hyperdiploidy of overlapping lesion of bones, joints and articular cartilage	9815/3-C41.8	ICDO3	Condition
Malignancy	36528288	Eccrine adenocarcinoma of scrotum, NOS	8413/3-C63.2	ICDO3	Condition
Malignancy	36528289	Mixed germ cell tumor of cranial nerve, NOS	9085/3-C72.5	ICDO3	Condition
Malignancy	36528290	Mixed type rhabdomyosarcoma of palate, NOS	8902/3-C05.9	ICDO3	Condition
Malignancy	36528291	Embryonal sarcoma of overlapping lesion of corpus uteri	8991/3-C54.8	ICDO3	Condition
Malignancy	36528292	Lymphoplasmacytic lymphoma of conjunctiva	9671/3-C69.0	ICDO3	Condition
Malignancy	36528293	Balloon cell melanoma of external ear	8722/3-C44.2	ICDO3	Condition
Malignancy	36528294	Myeloid or lymphoid neoplasm with PDGFRA rearrangement of accessory sinus, NOS	9965/3-C31.9	ICDO3	Condition
Malignancy	36528295	Malignant melanoma, NOS, of lower gum	8720/3-C03.1	ICDO3	Condition
Malignancy	36528296	Acinar cell carcinoma of lower-inner quadrant of breast	8550/3-C50.3	ICDO3	Condition
Malignancy	36528297	Fibroblastic reticular cell tumor of lower gum	9759/3-C03.1	ICDO3	Condition
Malignancy	36528298	Malignant tumor, giant cell type of hepatic flexure of colon	8003/3-C18.3	ICDO3	Condition
Malignancy	36528299	Myxosarcoma of mandible	8840/3-C41.1	ICDO3	Condition
Malignancy	36528301	Squamous cell carcinoma, microinvasive of thoracic esophagus	8076/3-C15.1	ICDO3	Condition
Malignancy	36528303	Basal cell adenocarcinoma of upper third of esophagus	8147/3-C15.3	ICDO3	Condition
Malignancy	36528304	Hodgkin lymphoma, nodular sclerosis, NOS, of long bones of lower limb and associated joints	9663/3-C40.2	ICDO3	Condition
Malignancy	36528305	Marginal zone B-cell lymphoma, NOS, of skin of upper limb and shoulder	9699/3-C44.6	ICDO3	Condition
Malignancy	36528306	Liposarcoma, well differentiated, NOS, of cerebrum	8851/3-C71.0	ICDO3	Condition
Malignancy	36528307	B lymphoblastic leukemia/lymphoma with hypodiploidy (Hypodiploid ALL) of urachus	9816/3-C67.7	ICDO3	Condition
Malignancy	36528308	Mucinous adenocarcinoma of base of tongue, NOS	8480/3-C01.9	ICDO3	Condition
Malignancy	36528309	Fibroblastic reticular cell tumor of overlapping lesion of female genital organs	9759/3-C57.8	ICDO3	Condition
Malignancy	36528310	Hodgkin sarcoma of retina	9662/3-C69.2	ICDO3	Condition
Malignancy	36528311	Polyembryoma of adrenal gland, NOS	9072/3-C74.9	ICDO3	Condition
Malignancy	36528312	Squamous cell carcinoma, small cell, nonkeratinizing of commissure of lip	8073/3-C00.6	ICDO3	Condition
Malignancy	36528313	T-cell large granular lymphocytic leukemia of brain, NOS	9831/3-C71.9	ICDO3	Condition
Malignancy	36528314	Burkitt lymphoma, NOS, of anus, NOS	9687/3-C21.0	ICDO3	Condition
Malignancy	36528315	Large cell carcinoma, NOS, of overlapping lesion of female genital organs	8012/3-C57.8	ICDO3	Condition
Malignancy	36528318	Precursor cell lymphoblastic lymphoma, NOS, of lymph nodes of inguinal region or leg	9727/3-C77.4	ICDO3	Condition
Malignancy	36528319	Malignant tumor, small cell type of tonsil, NOS	8002/3-C09.9	ICDO3	Condition
Malignancy	36528320	Alveolar rhabdomyosarcoma of choroid	8920/3-C69.3	ICDO3	Condition
Malignancy	36528321	Langerhans cell sarcoma of overlapping lesion of esophagus	9756/3-C15.8	ICDO3	Condition
Malignancy	36528322	Adenocarcinoma in villous adenoma of overlapping lesions of oropharynx	8261/3-C10.8	ICDO3	Condition
Malignancy	36528323	T-cell/histiocyte rich large B-cell lymphoma of bladder neck	9688/3-C67.5	ICDO3	Condition
Malignancy	36528324	Undifferentiated sarcoma of epididymis	8805/3-C63.0	ICDO3	Condition
Malignancy	36528325	Intravascular large B-cell lymphoma of ureteric orifice	9712/3-C67.6	ICDO3	Condition
Malignancy	36528326	NK/T-cell lymphoma, nasal and nasal type of floor of mouth, NOS	9719/3-C04.9	ICDO3	Condition
Malignancy	36528327	Mast cell sarcoma of lower gum	9740/3-C03.1	ICDO3	Condition
Malignancy	36528328	Malignant tumor, spindle cell type of scrotum, NOS	8004/3-C63.2	ICDO3	Condition
Malignancy	36528329	Myeloid or lymphoid neoplasm with FGFR1 abnormalities of subglottis	9967/3-C32.2	ICDO3	Condition
Malignancy	36528330	Papillary urothelial carcinoma of nasal cavity	8130/3-C30.0	ICDO3	Condition
Malignancy	36528331	Mucinous adenocarcinoma of commissure of lip	8480/3-C00.6	ICDO3	Condition
Malignancy	36528332	Langerhans cell histiocytosis, disseminated of anterior wall of bladder	9754/3-C67.3	ICDO3	Condition
Malignancy	36528334	Sezary syndrome of overlapping lesion of stomach	9701/3-C16.8	ICDO3	Condition
Malignancy	36528335	Malignant lymphoma, small B lymphocytic, NOS, of renal pelvis	9670/3-C65.9	ICDO3	Condition
Malignancy	36528336	Follicular lymphoma, NOS, of connective, Subcutaneous and other soft tissues of abdomen	9690/3-C49.4	ICDO3	Condition
Malignancy	36528337	Fibroblastic reticular cell tumor of connective, Subcutaneous and other soft tissues, NOS	9759/3-C49.9	ICDO3	Condition
Malignancy	36528338	Squamous cell carcinoma, adenoid of ciliary body	8075/3-C69.4	ICDO3	Condition
Malignancy	36528339	Adenoid cystic carcinoma of breast, NOS	8200/3-C50.9	ICDO3	Condition
Malignancy	36528340	Mycosis fungoides of penis, NOS	9700/3-C60.9	ICDO3	Condition
Malignancy	36528341	Plasmablastic lymphoma of pelvic bones, sacrum, coccyx and associated joints	9735/3-C41.4	ICDO3	Condition
Malignancy	36528342	Balloon cell melanoma of cheeck mucosa	8722/3-C06.0	ICDO3	Condition
Malignancy	36528343	Polygonal cell carcinoma of overlapping lesion of palate	8034/3-C05.8	ICDO3	Condition
Malignancy	36528344	Mixed type rhabdomyosarcoma of intestinal tract, NOS	8902/3-C26.0	ICDO3	Condition
Malignancy	36528345	Fibrosarcoma, NOS, of other specified parts of female genital organs	8810/3-C57.7	ICDO3	Condition
Malignancy	36528346	Mycosis fungoides of lymph nodes of head, face and neck	9700/3-C77.0	ICDO3	Condition
Malignancy	36528348	Malignant lymphoma, mixed small and large cell, diffuse of sublingual gland	9675/3-C08.1	ICDO3	Condition
Malignancy	36528349	Angioimmunoblastic T-cell lymphoma of greater curvature of stomach, NOS	9705/3-C16.6	ICDO3	Condition
Malignancy	36528350	Follicular lymphoma, grade 1 of sphenoid sinus	9695/3-C31.3	ICDO3	Condition
Malignancy	36528351	Langerhans cell histiocytosis, disseminated of upper Gum	9754/3-C03.0	ICDO3	Condition
Malignancy	36528352	Solitary fibrous tumor, malignant of colon, NOS	8815/3-C18.9	ICDO3	Condition
Malignancy	36528353	Epithelioma, malignant of upper third of esophagus	8011/3-C15.3	ICDO3	Condition
Malignancy	36528354	Fibrosarcoma, NOS, of lateral wall of nasopharynx	8810/3-C11.2	ICDO3	Condition
Malignancy	36528355	Large cell carcinoma with rhabdoid phenotype of lip, NOS	8014/3-C00.9	ICDO3	Condition
Malignancy	36528356	Mixed liposarcoma of short bones of lower limb and associated joints	8855/3-C40.3	ICDO3	Condition
Malignancy	36528357	B lymphoblastic leukemia/lymphoma with t(9;22)(q34;q11.2); BCR-ABL1 of overlapping lesion of other and unspecified parts of mouth	9812/3-C06.8	ICDO3	Condition
Malignancy	36528358	Malignant tumor, giant cell type of retina	8003/3-C69.2	ICDO3	Condition
Malignancy	36528360	Adenocarcinoma with squamous metaplasia of isthmus uteri	8570/3-C54.0	ICDO3	Condition
Malignancy	36528362	B lymphoblastic leukemia/lymphoma with hypodiploidy (Hypodiploid ALL) of long bones of upper limb, scapula and associated joints	9816/3-C40.0	ICDO3	Condition
Malignancy	36528363	Mesodermal mixed tumor of uterine adnexa	8951/3-C57.4	ICDO3	Condition
Malignancy	36528364	Mucinous cystadenocarcinoma, NOS, of undescended testis	8470/3-C62.0	ICDO3	Condition
Malignancy	36528365	Atypical teratoid/rhabdoid tumor of temporal lobe	9508/3-C71.2	ICDO3	Condition
Malignancy	36528366	Adenocarcinoma with apocrine metaplasia of sigmoid colon	8573/3-C18.7	ICDO3	Condition
Malignancy	36528367	Polygonal cell carcinoma of lateral floor of mouth	8034/3-C04.1	ICDO3	Condition
Malignancy	36528368	Desmoplastic small round cell tumor of rib, sternum, clavicle and associated joints	8806/3-C41.3	ICDO3	Condition
Malignancy	36528371	Malignant tumor, small cell type of carotid body	8002/3-C75.4	ICDO3	Condition
Malignancy	36528372	Fibroblastic reticular cell tumor of supraglottis	9759/3-C32.1	ICDO3	Condition
Malignancy	36528373	Liposarcoma, NOS, of temporal lobe	8850/3-C71.2	ICDO3	Condition
Malignancy	36528374	Teratoid medulloepithelioma, NOS, of temporal lobe	9502/3-C71.2	ICDO3	Condition
Malignancy	36528375	Marginal zone B-cell lymphoma, NOS, of esophagus, NOS	9699/3-C15.9	ICDO3	Condition
Malignancy	36528376	Perihilar cholangiocarcinoma of billiary tract, NOS	8162/3-C24.9	ICDO3	Condition
Malignancy	36528377	Malignant lymphoma, NOS, of pylorus	9590/3-C16.4	ICDO3	Condition
Malignancy	36528378	T-cell/histiocyte rich large B-cell lymphoma of body of stomach	9688/3-C16.2	ICDO3	Condition
Malignancy	36528380	Fibroblastic osteosarcoma of rib, sternum, clavicle and associated joints	9182/3-C41.3	ICDO3	Condition
Malignancy	36528381	B lymphoblastic leukemia/lymphoma with hyperdiploidy of posterior wall of hypopharynx	9815/3-C13.2	ICDO3	Condition
Malignancy	36528382	Adenocarcinoma with squamous metaplasia of overlapping lesion of corpus uteri	8570/3-C54.8	ICDO3	Condition
Malignancy	36528383	Acinar cell cystadenocarcinoma of appendix	8551/3-C18.1	ICDO3	Condition
Malignancy	36528384	Myeloid or lymphoid neoplasm with FGFR1 abnormalities of uterine adnexa	9967/3-C57.4	ICDO3	Condition
Malignancy	36528385	Choroid plexus carcinoma of temporal lobe	9390/3-C71.2	ICDO3	Condition
Malignancy	36528386	Plasmacytoma, extramedullary of endocervix	9734/3-C53.0	ICDO3	Condition
Malignancy	36528387	Balloon cell melanoma of posterior wall of oropharynx	8722/3-C10.3	ICDO3	Condition
Malignancy	36528388	Yolk sac tumor, NOS, of temporal lobe	9071/3-C71.2	ICDO3	Condition
Malignancy	36528389	B lymphoblastic leukemia/lymphoma, NOS, of splenic flexure of colon	9811/3-C18.5	ICDO3	Condition
Malignancy	36528390	ALK positive large B-cell lymphoma of pancreatic duct	9737/3-C25.3	ICDO3	Condition
Malignancy	36528391	Cloacogenic carcinoma of corpus uteri	8124/3-C54.9	ICDO3	Condition
Malignancy	36528392	Metaplastic carcinoma, NOS, of hepatic flexure of colon	8575/3-C18.3	ICDO3	Condition
Malignancy	36528394	Embryonal rhabdomyosarcoma, NOS, of peripheral nerves and autonomic nervous system of trunk, NOS	8910/3-C47.6	ICDO3	Condition
Malignancy	36528395	Malignant histiocytosis of posterior wall of hypopharynx	9750/3-C13.2	ICDO3	Condition
Malignancy	36528397	Epithelioid sarcoma, NOS, of tonsillar fossa	8804/3-C09.0	ICDO3	Condition
Malignancy	36528398	Squamous cell carcinoma, clear cell type of tonsil, NOS	8084/3-C09.9	ICDO3	Condition
Malignancy	36528401	Sezary syndrome of ovary	9701/3-C56.9	ICDO3	Condition
Malignancy	36528402	Precursor cell lymphoblastic lymphoma, NOS, of base of tongue, NOS	9727/3-C01.9	ICDO3	Condition
Malignancy	36528403	Basal cell carcinoma, NOS, of skin of lower limb and hip	8090/3-C44.7	ICDO3	Condition
Malignancy	36528404	Villous adenocarcinoma of head of pancreas	8262/3-C25.0	ICDO3	Condition
Malignancy	36528405	Carcinoma, anaplastic, NOS, of gastric antrum	8021/3-C16.3	ICDO3	Condition
Malignancy	36528406	Malignant lymphoma, mixed small and large cell, diffuse of overlapping lesions of oropharynx	9675/3-C10.8	ICDO3	Condition
Malignancy	36528407	Malignant lymphoma, non-Hodgkin, NOS, of sphenoid sinus	9591/3-C31.3	ICDO3	Condition
Malignancy	36528408	B lymphoblastic leukemia/lymphoma with t(1;19)(q23;p13.3); E2A-PBX1 (TCF3-PBX1) of anus, NOS	9818/3-C21.0	ICDO3	Condition
Malignancy	36528409	Sezary syndrome of overlapping lesion of accessory sinuses	9701/3-C31.8	ICDO3	Condition
Malignancy	36528411	Adenocarcinoma with neuroendocrine differentiation of female genital tract, NOS	8574/3-C57.9	ICDO3	Condition
Malignancy	36528413	Malignant mastocytosis of overlapping lesion of other and unspecified parts of mouth	9741/3-C06.8	ICDO3	Condition
Malignancy	36528414	Spindle cell carcinoma, NOS, of middle lobe, lung	8032/3-C34.2	ICDO3	Condition
Malignancy	36528415	Carcinoma, undifferentiated, NOS, of overlapping lesion of bladder	8020/3-C67.8	ICDO3	Condition
Malignancy	36528417	Diffuse large B-cell lymphoma, NOS, of overlapping lesion of small intestine	9680/3-C17.8	ICDO3	Condition
Malignancy	36528419	Hodgkin lymphoma, nodular sclerosis, grade 2 of anus, NOS	9667/3-C21.0	ICDO3	Condition
Malignancy	36528420	Burkitt lymphoma, NOS, of bladder neck	9687/3-C67.5	ICDO3	Condition
Malignancy	36528423	Spindle cell carcinoma, NOS, of pancreatic duct	8032/3-C25.3	ICDO3	Condition
Malignancy	36528424	Myxoid liposarcoma of lower-outer quadrant of breast	8852/3-C50.5	ICDO3	Condition
Malignancy	36528425	Follicular dendritic cell sarcoma of overlapping lesion of eye and adnexa	9758/3-C69.8	ICDO3	Condition
Malignancy	36528426	Myxofibrosarcoma of labium minus	8811/3-C51.1	ICDO3	Condition
Malignancy	36528427	Ganglioglioma, anaplastic of connective, Subcutaneous and other soft tissues of lower limb and hip	9505/3-C49.2	ICDO3	Condition
Malignancy	36528428	B lymphoblastic leukemia/lymphoma with t(5;14)(q31;q32); IL3-IGH of submandibular gland	9817/3-C08.0	ICDO3	Condition
Malignancy	36528429	Basal cell adenocarcinoma of endocervix	8147/3-C53.0	ICDO3	Condition
Malignancy	36528430	Superficial spreading adenocarcinoma of overlapping lesion of stomach	8143/3-C16.8	ICDO3	Condition
Malignancy	36528431	Langerhans cell sarcoma of gastric antrum	9756/3-C16.3	ICDO3	Condition
Malignancy	36528433	Langerhans cell sarcoma of anal canal	9756/3-C21.1	ICDO3	Condition
Malignancy	36528434	ALK positive large B-cell lymphoma of middle ear	9737/3-C30.1	ICDO3	Condition
Malignancy	36528435	Angiomyosarcoma of epididymis	8894/3-C63.0	ICDO3	Condition
Malignancy	36528438	Embryonal rhabdomyosarcoma, NOS, of posterior wall of bladder	8910/3-C67.4	ICDO3	Condition
Malignancy	36528439	B lymphoblastic leukemia/lymphoma with t(12;21)(p13;q22); TEL-AML1 (ETV6-RUNX1) of rib, sternum, clavicle and associated joints	9814/3-C41.3	ICDO3	Condition
Malignancy	36528440	Nodular melanoma of cheeck mucosa	8721/3-C06.0	ICDO3	Condition
Malignancy	36528441	Desmoplastic melanoma, NOS, of gum, NOS	8745/3-C03.9	ICDO3	Condition
Malignancy	36528443	Hodgkin lymphoma, nodular sclerosis, grade 1 of spleen	9665/3-C42.2	ICDO3	Condition
Malignancy	36528444	Myeloid or lymphoid neoplasm with PDGFRA rearrangement of occipital lobe	9965/3-C71.4	ICDO3	Condition
Malignancy	36528445	Infantile fibrosarcoma of retina	8814/3-C69.2	ICDO3	Condition
Malignancy	36528446	HHV8 positive diffuse large B-cell lymphoma of pleura, NOS	9738/3-C38.4	ICDO3	Condition
Malignancy	36528447	Interdigitating dendritic cell sarcoma of cecum	9757/3-C18.0	ICDO3	Condition
Malignancy	36528448	B lymphoblastic leukemia/lymphoma with t(v;11q23); MLL rearranged of prostate gland	9813/3-C61.9	ICDO3	Condition
Malignancy	36528449	Sezary syndrome of lateral floor of mouth	9701/3-C04.1	ICDO3	Condition
Malignancy	36528450	B lymphoblastic leukemia/lymphoma with t(5;14)(q31;q32); IL3-IGH of trigone of bladder	9817/3-C67.0	ICDO3	Condition
Malignancy	36528451	Liposarcoma, NOS, of short bones of lower limb and associated joints	8850/3-C40.3	ICDO3	Condition
Malignancy	36528453	Urothelial carcinoma, sarcomatoid of overlapping lesion of penis	8122/3-C60.8	ICDO3	Condition
Malignancy	36528454	T-cell large granular lymphocytic leukemia of pancreatic duct	9831/3-C25.3	ICDO3	Condition
Malignancy	36528455	Squamous cell carcinoma with horn formation of body of stomach	8078/3-C16.2	ICDO3	Condition
Malignancy	36528456	Leiomyosarcoma, NOS, of hypopharynx, NOS	8890/3-C13.9	ICDO3	Condition
Malignancy	36528457	Mantle cell lymphoma of meninges, NOS	9673/3-C70.9	ICDO3	Condition
Malignancy	36528458	Systemic EBV positive T-cell lymphoproliferative disease of childhood of billiary tract, NOS	9724/3-C24.9	ICDO3	Condition
Malignancy	36528459	Fibroblastic reticular cell tumor of cerebral meninges	9759/3-C70.0	ICDO3	Condition
Malignancy	36528460	Carcinoma with osteoclast-like giant cells of isthmus uteri	8035/3-C54.0	ICDO3	Condition
Malignancy	36528461	Lymphoepithelial carcinoma of dorsal surface of tongue, NOS	8082/3-C02.0	ICDO3	Condition
Malignancy	36528462	Follicular lymphoma, grade 3 of bone, NOS	9698/3-C41.9	ICDO3	Condition
Malignancy	36528463	Precursor cell lymphoblastic lymphoma, NOS, of bones of skull and face and associated joints	9727/3-C41.0	ICDO3	Condition
Malignancy	36528464	Squamous cell carcinoma, microinvasive of middle ear	8076/3-C30.1	ICDO3	Condition
Malignancy	36528465	Papillary carcinoma, NOS, of uvula	8050/3-C05.2	ICDO3	Condition
Malignancy	36528466	Superficial spreading adenocarcinoma of overlapping lesion of tongue	8143/3-C02.8	ICDO3	Condition
Malignancy	36528467	Spindle cell sarcoma of overlapping lesion of bones, joints and articular cartilage of limbs	8801/3-C40.8	ICDO3	Condition
Malignancy	36528468	Anaplastic large cell lymphoma, T-cell and Null-cell type of overlapping lesion of hypopharynx	9714/3-C13.8	ICDO3	Condition
Malignancy	36528469	Superficial spreading adenocarcinoma of trigone of bladder	8143/3-C67.0	ICDO3	Condition
Malignancy	36528470	Hodgkin lymphoma, lymphocyte depletion, NOS, of female genital tract, NOS	9653/3-C57.9	ICDO3	Condition
Malignancy	36528472	Mantle cell lymphoma of tonsillar pillar	9673/3-C09.1	ICDO3	Condition
Malignancy	36528473	B lymphoblastic leukemia/lymphoma with t(1;19)(q23;p13.3); E2A-PBX1 (TCF3-PBX1) of overlapping lesion of brain	9818/3-C71.8	ICDO3	Condition
Malignancy	36528474	Malignant lymphoma, mixed small and large cell, diffuse of overlapping lesion of hypopharynx	9675/3-C13.8	ICDO3	Condition
Malignancy	36528475	Malignant lymphoma, NOS, of soft palate, NOS	9590/3-C05.1	ICDO3	Condition
Malignancy	36528476	Alveolar adenocarcinoma of gastrointestinal tract, NOS	8251/3-C26.9	ICDO3	Condition
Malignancy	36528477	Polar spongioblastoma of frontal lobe	9423/3-C71.1	ICDO3	Condition
Malignancy	36528478	Myoepithelial carcinoma of overlapping lesion of palate	8982/3-C05.8	ICDO3	Condition
Malignancy	36528479	Desmoplastic small round cell tumor of overlapping lesion of larynx	8806/3-C32.8	ICDO3	Condition
Malignancy	36528480	Enterochromaffin cell carcinoid of cloacogenic zone	8241/3-C21.2	ICDO3	Condition
Malignancy	36528481	Follicular lymphoma, grade 3 of gastric antrum	9698/3-C16.3	ICDO3	Condition
Malignancy	36528482	Squamous cell carcinoma with horn formation of cheeck mucosa	8078/3-C06.0	ICDO3	Condition
Malignancy	36528483	B-cell chronic lymphocytic leukemia/small lymphocytic lymphoma of upper Gum	9823/3-C03.0	ICDO3	Condition
Malignancy	36528485	Myxoid leiomyosarcoma of overlapping lesion of lung	8896/3-C34.8	ICDO3	Condition
Malignancy	36528486	Mesenchymoma, malignant of peripheral nerves and autonomic nervous system of head, face, and neck	8990/3-C47.0	ICDO3	Condition
Malignancy	36528487	Basaloid carcinoma of prostate gland	8123/3-C61.9	ICDO3	Condition
Malignancy	36528488	Hemangioendothelioma, malignant of peripheral nerves and autonomic nervous system of trunk, NOS	9130/3-C47.6	ICDO3	Condition
Malignancy	36528489	Malignant Spitz tumor of mucosa of upper lip	8770/3-C00.3	ICDO3	Condition
Malignancy	36528490	Mixed adenoneuroendocrine carcinoma of pancreas, NOS	8244/3-C25.9	ICDO3	Condition
Malignancy	36528491	Mucosal lentiginous melanoma of skin of scalp and neck	8746/3-C44.4	ICDO3	Condition
Malignancy	36528492	Histiocytic sarcoma of overlapping lesion of bones, joints and articular cartilage of limbs	9755/3-C40.8	ICDO3	Condition
Malignancy	36528493	Hodgkin granuloma of mouth, NOS	9661/3-C06.9	ICDO3	Condition
Malignancy	36528494	Undifferentiated sarcoma of cranial nerve, NOS	8805/3-C72.5	ICDO3	Condition
Malignancy	36528495	Spindle cell rhabdomyosarcoma of nasal cavity	8912/3-C30.0	ICDO3	Condition
Malignancy	36528496	Polymorphous adenocarcinoma of floor of mouth, NOS	8525/3-C04.9	ICDO3	Condition
Malignancy	36528497	Malignant fibrous histiocytoma of lung, NOS	8830/3-C34.9	ICDO3	Condition
Malignancy	36528498	Ewing sarcoma of ethmoid sinus	9260/3-C31.1	ICDO3	Condition
Malignancy	36528499	Medulloepithelioma, NOS, of overlapping lesion of accessory sinuses	9501/3-C31.8	ICDO3	Condition
Malignancy	36528500	B lymphoblastic leukemia/lymphoma with t(12;21)(p13;q22); TEL-AML1 (ETV6-RUNX1) of overlapping lesion of small intestine	9814/3-C17.8	ICDO3	Condition
Malignancy	36528501	Follicular lymphoma, grade 2 of border of tongue	9691/3-C02.1	ICDO3	Condition
Malignancy	36528502	Malignant tumor, giant cell type of acoustic nerve	8003/3-C72.4	ICDO3	Condition
Malignancy	36528503	B lymphoblastic leukemia/lymphoma with t(1;19)(q23;p13.3); E2A-PBX1 (TCF3-PBX1) of bone of limb, NOS	9818/3-C40.9	ICDO3	Condition
Malignancy	36528504	Carcinoma simplex of urachus	8231/3-C67.7	ICDO3	Condition
Malignancy	36528505	Hodgkin lymphoma, lymphocyte depletion, reticular of transverse colon	9655/3-C18.4	ICDO3	Condition
Malignancy	36528506	Follicular lymphoma, grade 2 of overlapping lesion of pancreas	9691/3-C25.8	ICDO3	Condition
Malignancy	36528507	Hodgkin lymphoma, lymphocyte depletion, NOS, of upper-outer quadrant of breast	9653/3-C50.4	ICDO3	Condition
Malignancy	36528508	Mature T-cell lymphoma, NOS, of bladder neck	9702/3-C67.5	ICDO3	Condition
Malignancy	36528509	Synovial sarcoma, epithelioid cell of autonomic nervous system, NOS	9042/3-C47.9	ICDO3	Condition
Malignancy	36528510	Myeloproliferative neoplasm, unclassifiable of bone, NOS	9975/3-C41.9	ICDO3	Condition
Malignancy	36528511	Systemic EBV positive T-cell lymphoproliferative disease of childhood of body of pancreas	9724/3-C25.1	ICDO3	Condition
Malignancy	36528512	Ganglioneuroblastoma of cerebral meninges	9490/3-C70.0	ICDO3	Condition
Malignancy	36528513	Glassy cell carcinoma of renal pelvis	8015/3-C65.9	ICDO3	Condition
Malignancy	36528514	Sarcoma, NOS, of axillary tail of breast	8800/3-C50.6	ICDO3	Condition
Malignancy	36528516	Mixed liposarcoma of overlapping lesion of major salivary glands	8855/3-C08.8	ICDO3	Condition
Malignancy	36528517	Granular cell carcinoma of cortex of adrenal gland	8320/3-C74.0	ICDO3	Condition
Malignancy	36528518	Precursor T-cell lymphoblastic leukemia of stomach, NOS	9837/3-C16.9	ICDO3	Condition
Malignancy	36528519	ALK positive large B-cell lymphoma of uvula	9737/3-C05.2	ICDO3	Condition
Malignancy	36528520	Fibrosarcoma, NOS, of nipple	8810/3-C50.0	ICDO3	Condition
Malignancy	36528521	Fascial fibrosarcoma of supraglottis	8813/3-C32.1	ICDO3	Condition
Malignancy	36528522	Pleomorphic carcinoma of overlapping lesion of corpus uteri	8022/3-C54.8	ICDO3	Condition
Malignancy	36528523	Epithelioid sarcoma, NOS, of autonomic nervous system, NOS	8804/3-C47.9	ICDO3	Condition
Malignancy	36528524	B lymphoblastic leukemia/lymphoma with t(12;21)(p13;q22); TEL-AML1 (ETV6-RUNX1) of other specified parts of female genital organs	9814/3-C57.7	ICDO3	Condition
Malignancy	36528525	Neuroendocrine carcinoma, NOS, of meckel diverticulum	8246/3-C17.3	ICDO3	Condition
Malignancy	36528526	Cribriform carcinoma, NOS, of mucosa of lower lip	8201/3-C00.4	ICDO3	Condition
Malignancy	36528527	Neuroendocrine tumor, NOS, of abdominal esophagus	8240/3-C15.2	ICDO3	Condition
Malignancy	36528528	Round cell liposarcoma of connective, Subcutaneous and other soft tissues of pelvis	8853/3-C49.5	ICDO3	Condition
Malignancy	36528529	B lymphoblastic leukemia/lymphoma with t(9;22)(q34;q11.2); BCR-ABL1 of rib, sternum, clavicle and associated joints	9812/3-C41.3	ICDO3	Condition
Malignancy	36528531	Burkitt lymphoma, NOS, of posterior wall of oropharynx	9687/3-C10.3	ICDO3	Condition
Malignancy	36528533	Intravascular large B-cell lymphoma of sigmoid colon	9712/3-C18.7	ICDO3	Condition
Malignancy	36528534	Precursor T-cell lymphoblastic leukemia of cauda equina	9837/3-C72.1	ICDO3	Condition
Malignancy	36528535	Metaplastic carcinoma, NOS, of overlapping lesion of penis	8575/3-C60.8	ICDO3	Condition
Malignancy	36528536	Myeloproliferative neoplasm, unclassifiable of islets of Langerhans	9975/3-C25.4	ICDO3	Condition
Malignancy	36528537	Mesenchymoma, malignant of isthmus uteri	8990/3-C54.0	ICDO3	Condition
Malignancy	36528538	B lymphoblastic leukemia/lymphoma with t(12;21)(p13;q22); TEL-AML1 (ETV6-RUNX1) of larynx, NOS	9814/3-C32.9	ICDO3	Condition
Malignancy	36528539	Hodgkin lymphoma, nodular lymphocyte predominant of intestinal tract, NOS	9659/3-C26.0	ICDO3	Condition
Malignancy	36528540	Scirrhous adenocarcinoma of choroid	8141/3-C69.3	ICDO3	Condition
Malignancy	36528541	Malignant teratoma, undifferentiated of connective, Subcutaneous and other soft tissues of trunk, NOS	9082/3-C49.6	ICDO3	Condition
Malignancy	36528542	Teratocarcinoma of overlapping lesion of peripheral nerves and autonomic nervous system	9081/3-C47.8	ICDO3	Condition
Malignancy	36528543	Hodgkin lymphoma, nodular sclerosis, grade 1 of bladder, NOS	9665/3-C67.9	ICDO3	Condition
Malignancy	36528544	Polyembryoma of retroperitoneum	9072/3-C48.0	ICDO3	Condition
Malignancy	36528546	Acute myeloid leukemia with maturation of reticuloendothelial system, NOS	9874/3-C42.3	ICDO3	Condition
Malignancy	36528547	Sezary syndrome of bone, NOS	9701/3-C41.9	ICDO3	Condition
Malignancy	36528548	Langerhans cell sarcoma of overlapping lesion of tongue	9756/3-C02.8	ICDO3	Condition
Malignancy	36528549	Mast cell sarcoma of ampulla of Vater	9740/3-C24.1	ICDO3	Condition
Malignancy	36528550	Carcinoma, undifferentiated, NOS, of liver	8020/3-C22.0	ICDO3	Condition
Malignancy	36528551	Angioimmunoblastic T-cell lymphoma of overlapping lesion of larynx	9705/3-C32.8	ICDO3	Condition
Malignancy	36528552	B-cell chronic lymphocytic leukemia/small lymphocytic lymphoma of endometrium	9823/3-C54.1	ICDO3	Condition
Malignancy	36528553	Fibroblastic reticular cell tumor of retroperitoneum	9759/3-C48.0	ICDO3	Condition
Malignancy	36528554	Large cell medulloblastoma of cranial nerve, NOS	9474/3-C72.5	ICDO3	Condition
Malignancy	36528555	Embryonal rhabdomyosarcoma, NOS, of posterior wall of oropharynx	8910/3-C10.3	ICDO3	Condition
Malignancy	36528556	Mixed type rhabdomyosarcoma of lateral wall of bladder	8902/3-C67.2	ICDO3	Condition
Malignancy	36528557	Lymphoplasmacytic lymphoma of labium majus	9671/3-C51.0	ICDO3	Condition
Malignancy	36528558	Odontogenic carcinosarcoma of overlapping lesion of bones, joints and articular cartilage of limbs	9342/3-C40.8	ICDO3	Condition
Malignancy	36528559	Epithelioid sarcoma, NOS, of cecum	8804/3-C18.0	ICDO3	Condition
Malignancy	36528560	Hodgkin lymphoma, nodular sclerosis, grade 1 of lymph nodes of multiple regions	9665/3-C77.8	ICDO3	Condition
Malignancy	36528562	Hodgkin lymphoma, nodular sclerosis, NOS, of glottis	9663/3-C32.0	ICDO3	Condition
Malignancy	36528563	B lymphoblastic leukemia/lymphoma with t(5;14)(q31;q32); IL3-IGH of intestinal tract, NOS	9817/3-C26.0	ICDO3	Condition
Malignancy	36528564	Chondroid chordoma of anterior wall of nasopharynx	9371/3-C11.3	ICDO3	Condition
Malignancy	36528565	Synovial sarcoma, biphasic of overlapping lesion of bones, joints and articular cartilage of limbs	9043/3-C40.8	ICDO3	Condition
Malignancy	36528566	Follicular lymphoma, NOS, of anterior floor of mouth	9690/3-C04.0	ICDO3	Condition
Malignancy	36528567	Malignant tumor, small cell type of posterior mediastinum	8002/3-C38.2	ICDO3	Condition
Malignancy	36528568	Carcinoma, NOS, of external lip, NOS	8010/3-C00.2	ICDO3	Condition
Malignancy	36528569	Mucin-producing adenocarcinoma of other specified parts of female genital organs	8481/3-C57.7	ICDO3	Condition
Malignancy	36528570	ALK positive large B-cell lymphoma of connective, Subcutaneous and other soft tissues of thorax	9737/3-C49.3	ICDO3	Condition
Malignancy	36528571	Small cell osteosarcoma of bone of limb, NOS	9185/3-C40.9	ICDO3	Condition
Malignancy	36528573	Small cell sarcoma of cloacogenic zone	8803/3-C21.2	ICDO3	Condition
Malignancy	36528574	Villous adenocarcinoma of colon, NOS	8262/3-C18.9	ICDO3	Condition
Malignancy	36528575	Myeloid sarcoma of meninges, NOS	9930/3-C70.9	ICDO3	Condition
Malignancy	36528576	B lymphoblastic leukemia/lymphoma with hypodiploidy (Hypodiploid ALL) of specified parts of peritoneum	9816/3-C48.1	ICDO3	Condition
Malignancy	36528577	Plasmablastic lymphoma of undescended testis	9735/3-C62.0	ICDO3	Condition
Malignancy	36528579	Ependymoma, NOS, of meninges, NOS	9391/3-C70.9	ICDO3	Condition
Malignancy	36528580	Duct carcinoma, desmoplastic type of central portion of breast	8514/3-C50.1	ICDO3	Condition
Malignancy	36528581	Sarcoma, NOS, of fallopian tube	8800/3-C57.0	ICDO3	Condition
Malignancy	36528582	Plasmacytoma, NOS, of ascending colon	9731/3-C18.2	ICDO3	Condition
Malignancy	36528583	Interdigitating dendritic cell sarcoma of vallecula	9757/3-C10.0	ICDO3	Condition
Malignancy	36528584	Infiltrating ductular carcinoma of central portion of breast	8521/3-C50.1	ICDO3	Condition
Malignancy	36528585	B lymphoblastic leukemia/lymphoma with hyperdiploidy of lateral floor of mouth	9815/3-C04.1	ICDO3	Condition
Malignancy	36528587	B lymphoblastic leukemia/lymphoma with t(12;21)(p13;q22); TEL-AML1 (ETV6-RUNX1) of border of tongue	9814/3-C02.1	ICDO3	Condition
Malignancy	36528588	Alveolar rhabdomyosarcoma of penis, NOS	8920/3-C60.9	ICDO3	Condition
Malignancy	36528589	Mantle cell lymphoma of pylorus	9673/3-C16.4	ICDO3	Condition
Malignancy	36528590	Diffuse large B-cell lymphoma, NOS, of isthmus uteri	9680/3-C54.0	ICDO3	Condition
Malignancy	36528591	Malignant tumor, spindle cell type of axillary tail of breast	8004/3-C50.6	ICDO3	Condition
Malignancy	36528592	Sezary syndrome of skin of scalp and neck	9701/3-C44.4	ICDO3	Condition
Malignancy	36528593	Plasmablastic lymphoma of urachus	9735/3-C67.7	ICDO3	Condition
Malignancy	36528594	Ewing sarcoma of long bones of upper limb, scapula and associated joints	9364/3-C40.0	ICDO3	Condition
Malignancy	36528595	Small cell sarcoma of gastrointestinal tract, NOS	8803/3-C26.9	ICDO3	Condition
Malignancy	36528596	Fascial fibrosarcoma of glottis	8813/3-C32.0	ICDO3	Condition
Malignancy	36528597	Anaplastic large cell lymphoma, T-cell and Null-cell type of upper Gum	9714/3-C03.0	ICDO3	Condition
Malignancy	36528598	Mixed germ cell tumor of cerebral meninges	9085/3-C70.0	ICDO3	Condition
Malignancy	36528599	Spindle cell rhabdomyosarcoma of anterior wall of bladder	8912/3-C67.3	ICDO3	Condition
Malignancy	36528600	Malignant lymphoma, large B-cell, diffuse, immunoblastic, NOS, of overlapping lesion of urinary organs	9684/3-C68.8	ICDO3	Condition
Malignancy	36528602	Myeloid or lymphoid neoplasm with PDGFRA rearrangement of middle lobe, lung	9965/3-C34.2	ICDO3	Condition
Malignancy	36528603	Cloacogenic carcinoma of bladder, NOS	8124/3-C67.9	ICDO3	Condition
Malignancy	36528604	Squamous cell carcinoma, NOS, of descending colon	8070/3-C18.6	ICDO3	Condition
Malignancy	36528605	Leiomyosarcoma, NOS, of clitorus	8890/3-C51.2	ICDO3	Condition
Malignancy	36528606	Leiomyosarcoma, NOS, of autonomic nervous system, NOS	8890/3-C47.9	ICDO3	Condition
Malignancy	36528607	Hodgkin lymphoma, lymphocyte depletion, reticular of upper-inner quadrant of breast	9655/3-C50.2	ICDO3	Condition
Malignancy	36528608	Hodgkin lymphoma, nodular sclerosis, grade 2 of lung, NOS	9667/3-C34.9	ICDO3	Condition
Malignancy	36528609	Hodgkin lymphoma, nodular lymphocyte predominant of vestibule of mouth	9659/3-C06.1	ICDO3	Condition
Malignancy	36528610	Carcinosarcoma, embryonal of isthmus uteri	8981/3-C54.0	ICDO3	Condition
Malignancy	36528611	Mullerian mixed tumor of kidney, NOS	8950/3-C64.9	ICDO3	Condition
Malignancy	36528612	Precursor T-cell lymphoblastic lymphoma of waldeyer ring	9729/3-C14.2	ICDO3	Condition
Malignancy	36528613	Mullerian mixed tumor of paraurethral gland	8950/3-C68.1	ICDO3	Condition
Malignancy	36528614	Malignant fibrous histiocytoma of overlapping lesion of larynx	8830/3-C32.8	ICDO3	Condition
Malignancy	36528615	Composite Hodgkin and non-Hodgkin lymphoma of central portion of breast	9596/3-C50.1	ICDO3	Condition
Malignancy	36528616	Large cell carcinoma with rhabdoid phenotype of overlapping lesion of rectum, anus and anal canal	8014/3-C21.8	ICDO3	Condition
Malignancy	36528617	Squamous cell carcinoma, NOS, of orbit, NOS	8070/3-C69.6	ICDO3	Condition
Malignancy	36528618	Malignant lymphoma, mixed small and large cell, diffuse of hard palate	9675/3-C05.0	ICDO3	Condition
Malignancy	36528619	Malignant lymphoma, non-Hodgkin, NOS, of overlapping lesion of tonsil	9591/3-C09.8	ICDO3	Condition
Malignancy	36528620	Malignant tumor, giant cell type of round ligament	8003/3-C57.2	ICDO3	Condition
Malignancy	36528621	ALK positive large B-cell lymphoma of ampulla of Vater	9737/3-C24.1	ICDO3	Condition
Malignancy	36528622	Basal cell carcinoma, nodular of labium majus	8097/3-C51.0	ICDO3	Condition
Malignancy	36528623	Hodgkin lymphoma, nodular sclerosis, grade 2 of upper-inner quadrant of breast	9667/3-C50.2	ICDO3	Condition
Malignancy	36528624	Carcinoma, undifferentiated, NOS, of overlapping lesion of lip, oral cavity and pharynx	8020/3-C14.8	ICDO3	Condition
Malignancy	36528626	Myoepithelial carcinoma of vagina, NOS	8982/3-C52.9	ICDO3	Condition
Malignancy	36528627	Paget disease, extramammary of clitorus	8542/3-C51.2	ICDO3	Condition
Malignancy	36528628	Neoplasm, malignant of lymph nodes of inguinal region or leg	8000/3-C77.4	ICDO3	Condition
Malignancy	36528629	Hodgkin lymphoma, lymphocyte depletion, diffuse fibrosis of paraurethral gland	9654/3-C68.1	ICDO3	Condition
Malignancy	36528630	Composite Hodgkin and non-Hodgkin lymphoma of islets of Langerhans	9596/3-C25.4	ICDO3	Condition
Malignancy	36528631	Enterochromaffin cell carcinoid of pylorus	8241/3-C16.4	ICDO3	Condition
Malignancy	36528633	T-cell/histiocyte rich large B-cell lymphoma of islets of Langerhans	9688/3-C25.4	ICDO3	Condition
Malignancy	36528634	Burkitt lymphoma, NOS, of mucosa of lip, NOS	9687/3-C00.5	ICDO3	Condition
Malignancy	36528635	Infiltrating lobular mixed with other types of carcinoma of nipple	8524/3-C50.0	ICDO3	Condition
Malignancy	36528636	Mast cell sarcoma of central portion of breast	9740/3-C50.1	ICDO3	Condition
Malignancy	36528638	Angiomyosarcoma of body of stomach	8894/3-C16.2	ICDO3	Condition
Malignancy	36528639	Yolk sac tumor, NOS, of paraurethral gland	9071/3-C68.1	ICDO3	Condition
Malignancy	36528640	Carcinosarcoma, NOS, of body of penis	8980/3-C60.2	ICDO3	Condition
Malignancy	36528641	B-cell chronic lymphocytic leukemia/small lymphocytic lymphoma of hypopharyngeal aspect of aryepiglottic fold	9823/3-C13.1	ICDO3	Condition
Malignancy	36528644	Transitional cell carcinoma, NOS, of female genital tract, NOS	8120/3-C57.9	ICDO3	Condition
Malignancy	36528645	Malignant lymphoma, mixed small and large cell, diffuse of overlapping lesion of small intestine	9675/3-C17.8	ICDO3	Condition
Malignancy	36528646	Malignant lymphoma, mixed small and large cell, diffuse of anterior mediastinum	9675/3-C38.1	ICDO3	Condition
Malignancy	36528647	Hodgkin sarcoma of upper Gum	9662/3-C03.0	ICDO3	Condition
Malignancy	36528648	Hodgkin lymphoma, nodular lymphocyte predominant of eye, NOS	9659/3-C69.9	ICDO3	Condition
Malignancy	36528649	Angioimmunoblastic T-cell lymphoma of undescended testis	9705/3-C62.0	ICDO3	Condition
Malignancy	36528650	Large cell carcinoma with rhabdoid phenotype of overlapping lesion of digestive system	8014/3-C26.8	ICDO3	Condition
Malignancy	36528651	Cutaneous T-cell lymphoma, NOS, of skin of lower limb and hip	9709/3-C44.7	ICDO3	Condition
Malignancy	36528652	Papillary carcinoma, NOS, of urinary system, NOS	8050/3-C68.9	ICDO3	Condition
Malignancy	36528653	Plasmacytoma, NOS, of occipital lobe	9731/3-C71.4	ICDO3	Condition
Malignancy	36528654	Mucin-producing adenocarcinoma of meckel diverticulum	8481/3-C17.3	ICDO3	Condition
Malignancy	36528655	Malignant lymphoma, non-Hodgkin, NOS, of hypopharyngeal aspect of aryepiglottic fold	9591/3-C13.1	ICDO3	Condition
Malignancy	36528656	Adenocarcinoma in tubulovillous adenoma of pylorus	8263/3-C16.4	ICDO3	Condition
Malignancy	36528658	Ganglioglioma, anaplastic of frontal sinus	9505/3-C31.2	ICDO3	Condition
Malignancy	36528659	B lymphoblastic leukemia/lymphoma with t(9;22)(q34;q11.2); BCR-ABL1 of tongue, NOS	9812/3-C02.9	ICDO3	Condition
Malignancy	36528660	Embryonal carcinoma, NOS, of male genital organs, NOS	9070/3-C63.9	ICDO3	Condition
Malignancy	36528662	Fascial fibrosarcoma of overlapping lesion of major salivary glands	8813/3-C08.8	ICDO3	Condition
Malignancy	36528663	Dermatofibrosarcoma protuberans, fibrosarcomatous of peripheral nerves and autonomic nervous system of lower limb and hip	8832/3-C47.2	ICDO3	Condition
Malignancy	36528664	Giant cell and spindle cell carcinoma of axillary tail of breast	8030/3-C50.6	ICDO3	Condition
Malignancy	36528665	Hodgkin lymphoma, nodular sclerosis, grade 2 of vertebral column	9667/3-C41.2	ICDO3	Condition
Malignancy	36528666	Balloon cell melanoma of oropharynx, NOS	8722/3-C10.9	ICDO3	Condition
Malignancy	36528668	Mantle cell lymphoma of uterine adnexa	9673/3-C57.4	ICDO3	Condition
Malignancy	36528669	Hodgkin granuloma of endometrium	9661/3-C54.1	ICDO3	Condition
Malignancy	36528670	Germ cell tumor, nonseminomatous of anterior mediastinum	9065/3-C38.1	ICDO3	Condition
Malignancy	36528671	Fascial fibrosarcoma of overlapping lesion of digestive system	8813/3-C26.8	ICDO3	Condition
Malignancy	36528672	Lymphoepithelial carcinoma of anterior surface of epiglottis	8082/3-C10.1	ICDO3	Condition
Malignancy	36528673	B lymphoblastic leukemia/lymphoma with t(v;11q23); MLL rearranged of short bones of upper limb and associated joints	9813/3-C40.1	ICDO3	Condition
Malignancy	36528674	Spindle cell sarcoma of overlapping lesion of retroperitoneum and peritoneum	8801/3-C48.8	ICDO3	Condition
Malignancy	36528675	Hodgkin lymphoma, nodular sclerosis, NOS, of skin of lip, NOS	9663/3-C44.0	ICDO3	Condition
Malignancy	36528676	Histiocytic sarcoma of body of stomach	9755/3-C16.2	ICDO3	Condition
Malignancy	36528677	Plasmablastic lymphoma of frontal sinus	9735/3-C31.2	ICDO3	Condition
Malignancy	36528678	Myoepithelial carcinoma of overlapping lesion of tongue	8982/3-C02.8	ICDO3	Condition
Malignancy	36528681	Leiomyosarcoma, NOS, of overlapping lesion of stomach	8890/3-C16.8	ICDO3	Condition
Malignancy	36528682	Basaloid carcinoma of lateral wall of bladder	8123/3-C67.2	ICDO3	Condition
Malignancy	36528683	T-cell large granular lymphocytic leukemia of overlapping lesion of major salivary glands	9831/3-C08.8	ICDO3	Condition
Malignancy	36528684	Acinar cell cystadenocarcinoma of upper-inner quadrant of breast	8551/3-C50.2	ICDO3	Condition
Malignancy	36528685	Lipid-rich carcinoma of nipple	8314/3-C50.0	ICDO3	Condition
Malignancy	36528686	Follicular dendritic cell sarcoma of lymph nodes of head, face and neck	9758/3-C77.0	ICDO3	Condition
Malignancy	36528687	Trabecular adenocarcinoma of urinary system, NOS	8190/3-C68.9	ICDO3	Condition
Malignancy	36528688	Basaloid squamous cell carcinoma of ventral surface of tongue, NOS	8083/3-C02.2	ICDO3	Condition
Malignancy	36528689	Mucosal lentiginous melanoma of vallecula	8746/3-C10.0	ICDO3	Condition
Malignancy	36528692	Amelanotic melanoma of vestibule of mouth	8730/3-C06.1	ICDO3	Condition
Malignancy	36528693	Precursor T-cell lymphoblastic leukemia of overlapping lesion of eye and adnexa	9837/3-C69.8	ICDO3	Condition
Malignancy	36528694	HHV8 positive diffuse large B-cell lymphoma of ampulla of Vater	9738/3-C24.1	ICDO3	Condition
Malignancy	36528695	Hodgkin granuloma of posterior wall of oropharynx	9661/3-C10.3	ICDO3	Condition
Malignancy	36528696	Large cell neuroendocrine carcinoma of overlapping lesion of rectum, anus and anal canal	8013/3-C21.8	ICDO3	Condition
Malignancy	36528697	Giant cell sarcoma of lower-inner quadrant of breast	8802/3-C50.3	ICDO3	Condition
Malignancy	36528698	Hodgkin lymphoma, mixed cellularity, NOS, of accessory sinus, NOS	9652/3-C31.9	ICDO3	Condition
Malignancy	36528699	Embryonal rhabdomyosarcoma, NOS, of overlapping lesion of connective, subcutaneous and other soft tissues	8910/3-C49.8	ICDO3	Condition
Malignancy	36528700	Epithelioma, malignant of posterior wall of oropharynx	8011/3-C10.3	ICDO3	Condition
Malignancy	36528701	Urothelial carcinoma, sarcomatoid of anus, NOS	8122/3-C21.0	ICDO3	Condition
Malignancy	36528702	Squamous cell carcinoma, clear cell type of oropharynx, NOS	8084/3-C10.9	ICDO3	Condition
Malignancy	36528705	Dedifferentiated liposarcoma of breast, NOS	8858/3-C50.9	ICDO3	Condition
Malignancy	36528707	Giant cell carcinoma of glottis	8031/3-C32.0	ICDO3	Condition
Malignancy	36528709	Large cell carcinoma, NOS, of base of tongue, NOS	8012/3-C01.9	ICDO3	Condition
Malignancy	36528710	Plasmablastic lymphoma of border of tongue	9735/3-C02.1	ICDO3	Condition
Malignancy	36528711	Precursor cell lymphoblastic lymphoma, NOS, of urinary system, NOS	9727/3-C68.9	ICDO3	Condition
Malignancy	36528712	Liposarcoma, NOS, of trachea	8850/3-C33.9	ICDO3	Condition
Malignancy	36528713	Malignant tumor, clear cell type of peripheral nerves and autonomic nervous system of upper limb and shoulder	8005/3-C47.1	ICDO3	Condition
Malignancy	36528714	Precursor B-cell lymphoblastic lymphoma of subglottis	9728/3-C32.2	ICDO3	Condition
Malignancy	36528715	Large cell carcinoma, NOS, of glottis	8012/3-C32.0	ICDO3	Condition
Malignancy	36528716	Malignant fibrous histiocytoma of labium majus	8830/3-C51.0	ICDO3	Condition
Malignancy	36528718	Malignant teratoma, intermediate of endocrine gland, NOS	9083/3-C75.9	ICDO3	Condition
Malignancy	36528719	Composite Hodgkin and non-Hodgkin lymphoma of connective, Subcutaneous and other soft tissues of trunk, NOS	9596/3-C49.6	ICDO3	Condition
Malignancy	36528720	Adenocarcinoma with squamous metaplasia of cecum	8570/3-C18.0	ICDO3	Condition
Malignancy	36528721	B lymphoblastic leukemia/lymphoma with hypodiploidy (Hypodiploid ALL) of hematopoietic system, NOS	9816/3-C42.4	ICDO3	Condition
Malignancy	36528722	Giant cell glioblastoma of brain, NOS	9441/3-C71.9	ICDO3	Condition
Malignancy	36528723	Squamous cell carcinoma, NOS, of mucosa of lip, NOS	8070/3-C00.5	ICDO3	Condition
Malignancy	36528724	Intratubular malignant germ cells of undescended testis	9064/2-C62.0	ICDO3	Condition
Malignancy	36528725	Myxoid liposarcoma of overlapping lesion of tonsil	8852/3-C09.8	ICDO3	Condition
Malignancy	36528726	Alveolar rhabdomyosarcoma of anterior wall of bladder	8920/3-C67.3	ICDO3	Condition
Malignancy	36528727	Hodgkin lymphoma, lymphocyte depletion, diffuse fibrosis of labium majus	9654/3-C51.0	ICDO3	Condition
Malignancy	36528728	Mesothelioma, biphasic, malignant of retroperitoneum	9053/3-C48.0	ICDO3	Condition
Malignancy	36528729	Hodgkin lymphoma, lymphocyte-rich of transverse colon	9651/3-C18.4	ICDO3	Condition
Malignancy	36528730	Interdigitating dendritic cell sarcoma of optic nerve	9757/3-C72.3	ICDO3	Condition
Malignancy	36528731	Round cell liposarcoma of connective, Subcutaneous and other soft tissues, NOS	8853/3-C49.9	ICDO3	Condition
Malignancy	36528732	Precursor cell lymphoblastic lymphoma, NOS, of gastrointestinal tract, NOS	9727/3-C26.9	ICDO3	Condition
Malignancy	36528733	B lymphoblastic leukemia/lymphoma with t(v;11q23); MLL rearranged of conjunctiva	9813/3-C69.0	ICDO3	Condition
Malignancy	36528734	HHV8 positive diffuse large B-cell lymphoma of islets of Langerhans	9738/3-C25.4	ICDO3	Condition
Malignancy	36528736	Hodgkin sarcoma of ethmoid sinus	9662/3-C31.1	ICDO3	Condition
Malignancy	36528737	Dysgerminoma of pituitary gland	9060/3-C75.1	ICDO3	Condition
Malignancy	36528739	Papillary cystadenocarcinoma, NOS, of upper Gum	8450/3-C03.0	ICDO3	Condition
Malignancy	36528741	Malignant melanoma, regressing of cornea, NOS	8723/3-C69.1	ICDO3	Condition
Malignancy	36528742	Myeloproliferative neoplasm, unclassifiable of peripheral nerves and autonomic nervous system of pelvis	9975/3-C47.5	ICDO3	Condition
Malignancy	36528743	Leiomyosarcoma, NOS, of anus, NOS	8890/3-C21.0	ICDO3	Condition
Malignancy	36528744	Sezary syndrome of head of pancreas	9701/3-C25.0	ICDO3	Condition
Malignancy	36528745	Angioimmunoblastic T-cell lymphoma of broad ligament	9705/3-C57.1	ICDO3	Condition
Malignancy	36528746	Small cell carcinoma, fusiform cell of anterior wall of nasopharynx	8043/3-C11.3	ICDO3	Condition
Malignancy	36528747	Hodgkin lymphoma, nodular sclerosis, grade 1 of bone, NOS	9665/3-C41.9	ICDO3	Condition
Malignancy	36528748	Stromal sarcoma, NOS, of overlapping lesion of breast	8935/3-C50.8	ICDO3	Condition
Malignancy	36528749	Langerhans cell sarcoma of lymph nodes of head, face and neck	9756/3-C77.0	ICDO3	Condition
Malignancy	36528750	Malignant tumor, clear cell type of overlapping lesions of oropharynx	8005/3-C10.8	ICDO3	Condition
Malignancy	36528751	Ameloblastoma, metastasizing of short bones of upper limb and associated joints	9310/3-C40.1	ICDO3	Condition
Malignancy	36528752	Dedifferentiated liposarcoma of overlapping lesion of heart, mediastinum and pleura	8858/3-C38.8	ICDO3	Condition
Malignancy	36528753	Amelanotic melanoma of overlapping lesion of lip	8730/3-C00.8	ICDO3	Condition
Malignancy	36528754	Langerhans cell sarcoma of rib, sternum, clavicle and associated joints	9756/3-C41.3	ICDO3	Condition
Malignancy	36528755	Malignant lymphoma, NOS, of other specified parts of pancreas	9590/3-C25.7	ICDO3	Condition
Malignancy	36528756	Squamous cell carcinoma, keratinizing, NOS, of stomach, NOS	8071/3-C16.9	ICDO3	Condition
Malignancy	36528757	Medullary carcinoma, NOS, of myometrium	8510/3-C54.2	ICDO3	Condition
Malignancy	36528758	HHV8 positive diffuse large B-cell lymphoma of cerebral meninges	9738/3-C70.0	ICDO3	Condition
Malignancy	36528759	Malignant histiocytosis of colon, NOS	9750/3-C18.9	ICDO3	Condition
Malignancy	36528760	Polar spongioblastoma of temporal lobe	9423/3-C71.2	ICDO3	Condition
Malignancy	36528762	T-cell/histiocyte rich large B-cell lymphoma of overlapping lesion of vulva	9688/3-C51.8	ICDO3	Condition
Malignancy	36528763	Hodgkin lymphoma, nodular sclerosis, grade 1 of overlapping lesion of billiary tract	9665/3-C24.8	ICDO3	Condition
Malignancy	36528764	Malignant mastocytosis of vestibule of mouth	9741/3-C06.1	ICDO3	Condition
Malignancy	36528765	Mesenchymoma, malignant of dome of bladder	8990/3-C67.1	ICDO3	Condition
Malignancy	36528766	Balloon cell melanoma of labium minus	8722/3-C51.1	ICDO3	Condition
Malignancy	36528767	Yolk sac tumor, NOS, of frontal lobe	9071/3-C71.1	ICDO3	Condition
Malignancy	36528770	Verrucous carcinoma, NOS, of sphenoid sinus	8051/3-C31.3	ICDO3	Condition
Malignancy	36528771	Adenocarcinoma with cartilaginous and osseous metaplasia of small intestine, NOS	8571/3-C17.9	ICDO3	Condition
Malignancy	36528772	Malignant tumor, small cell type of overlapping lesion of penis	8002/3-C60.8	ICDO3	Condition
Malignancy	36528774	Round cell liposarcoma of parotid gland	8853/3-C07.9	ICDO3	Condition
Malignancy	36528775	Epithelioid leiomyosarcoma of epididymis	8891/3-C63.0	ICDO3	Condition
Malignancy	36528776	Papillary carcinoma, NOS, of billiary tract, NOS	8050/3-C24.9	ICDO3	Condition
Malignancy	36528777	Pleomorphic carcinoma of cervix uteri	8022/3-C53.9	ICDO3	Condition
Malignancy	36528778	Plasma cell leukemia of lymph node, NOS	9733/3-C77.9	ICDO3	Condition
Malignancy	36528779	Glomangiosarcoma of meckel diverticulum	8710/3-C17.3	ICDO3	Condition
Malignancy	36528782	Mature T-cell lymphoma, NOS, of gastrointestinal tract, NOS	9702/3-C26.9	ICDO3	Condition
Malignancy	36528784	Embryonal rhabdomyosarcoma, NOS, of retroperitoneum	8910/3-C48.0	ICDO3	Condition
Malignancy	36528785	Epithelial-myoepithelial carcinoma of skin of scalp and neck	8562/3-C44.4	ICDO3	Condition
Malignancy	36528786	Adenocarcinoma with squamous metaplasia of overlapping lesion of cervix uteri	8570/3-C53.8	ICDO3	Condition
Malignancy	36528787	Malignant lymphoma, large B-cell, diffuse, immunoblastic, NOS, of lateral wall of oropharynx	9684/3-C10.2	ICDO3	Condition
Malignancy	36528788	Transitional cell carcinoma, NOS, of overlapping lesion of female genital organs	8120/3-C57.8	ICDO3	Condition
Malignancy	36528790	Glassy cell carcinoma of accessory sinus, NOS	8015/3-C31.9	ICDO3	Condition
Malignancy	36528791	Langerhans cell sarcoma of pylorus	9756/3-C16.4	ICDO3	Condition
Malignancy	36528792	Desmoplastic melanoma, NOS, of urinary system, NOS	8745/3-C68.9	ICDO3	Condition
Malignancy	36528793	Large cell carcinoma with rhabdoid phenotype of round ligament	8014/3-C57.2	ICDO3	Condition
Malignancy	36528795	Hodgkin lymphoma, mixed cellularity, NOS, of overlapping lesion of hypopharynx	9652/3-C13.8	ICDO3	Condition
Malignancy	36528796	Basal cell adenocarcinoma of urethra	8147/3-C68.0	ICDO3	Condition
Malignancy	36528797	Spindle cell melanoma, NOS, of cloacogenic zone	8772/3-C21.2	ICDO3	Condition
Malignancy	36528798	Basal cell adenocarcinoma of postcricoid region	8147/3-C13.0	ICDO3	Condition
Malignancy	36528799	Acute myeloid leukemia with myelodysplasia-related changes of intrathoracic lymph nodes	9895/3-C77.1	ICDO3	Condition
Malignancy	36528804	Malignant tumor, spindle cell type of lateral wall of nasopharynx	8004/3-C11.2	ICDO3	Condition
Malignancy	36528805	Mixed germ cell tumor of peripheral nerves and autonomic nervous system of thorax	9085/3-C47.3	ICDO3	Condition
Malignancy	36528806	Malignant melanoma, NOS, of overlapping lesion of brain	8720/3-C71.8	ICDO3	Condition
Malignancy	36528807	Spindle cell sarcoma of paraurethral gland	8801/3-C68.1	ICDO3	Condition
Malignancy	36528808	Subcutaneous panniculitis-like T-cell lymphoma of penis, NOS	9708/3-C60.9	ICDO3	Condition
Malignancy	36528809	Adult T-cell leukemia/lymphoma (HTLV-1 positive) of nervous system, NOS	9827/3-C72.9	ICDO3	Condition
Malignancy	36528810	Interdigitating dendritic cell sarcoma of maxillary sinus	9757/3-C31.0	ICDO3	Condition
Malignancy	36528811	Hodgkin lymphoma, nodular sclerosis, grade 2 of fundus uteri	9667/3-C54.3	ICDO3	Condition
Malignancy	36528813	B-cell chronic lymphocytic leukemia/small lymphocytic lymphoma of sigmoid colon	9823/3-C18.7	ICDO3	Condition
Malignancy	36528814	Hodgkin lymphoma, nodular sclerosis, cellular phase of anterior surface of epiglottis	9664/3-C10.1	ICDO3	Condition
Malignancy	36528815	Adenoid cystic carcinoma of conjunctiva	8200/3-C69.0	ICDO3	Condition
Malignancy	36528816	Epithelioid leiomyosarcoma of peripheral nerves and autonomic nervous system of thorax	8891/3-C47.3	ICDO3	Condition
Malignancy	36528817	Sarcoma, NOS, of other specified parts of pancreas	8800/3-C25.7	ICDO3	Condition
Malignancy	36528818	Pleomorphic carcinoma of rectum, NOS	8022/3-C20.9	ICDO3	Condition
Malignancy	36528819	Malignant histiocytosis of exocervix	9750/3-C53.1	ICDO3	Condition
Malignancy	36528821	Epithelioid sarcoma, NOS, of ill-defined sites within respiratory system	8804/3-C39.9	ICDO3	Condition
Malignancy	36528822	B lymphoblastic leukemia/lymphoma, NOS, of pancreas, NOS	9811/3-C25.9	ICDO3	Condition
Malignancy	36528823	Burkitt lymphoma, NOS, of lymph nodes of inguinal region or leg	9687/3-C77.4	ICDO3	Condition
Malignancy	36528825	Carcinosarcoma, embryonal of penis, NOS	8981/3-C60.9	ICDO3	Condition
Malignancy	36528826	Epithelioma, malignant of submandibular gland	8011/3-C08.0	ICDO3	Condition
Malignancy	36528827	Intravascular large B-cell lymphoma of autonomic nervous system, NOS	9712/3-C47.9	ICDO3	Condition
Malignancy	36528828	B lymphoblastic leukemia/lymphoma with t(5;14)(q31;q32); IL3-IGH of palate, NOS	9817/3-C05.9	ICDO3	Condition
Malignancy	36528830	Round cell liposarcoma of lower-inner quadrant of breast	8853/3-C50.3	ICDO3	Condition
Malignancy	36528831	Squamous cell carcinoma, adenoid of isthmus uteri	8075/3-C54.0	ICDO3	Condition
Malignancy	36528832	Malignant tumor, clear cell type of trigone of bladder	8005/3-C67.0	ICDO3	Condition
Malignancy	36528833	Desmoplastic small round cell tumor of descended testis	8806/3-C62.1	ICDO3	Condition
Malignancy	36528834	Myeloid sarcoma of overlapping lesion of brain	9930/3-C71.8	ICDO3	Condition
Malignancy	36528835	Carcinoma with osteoclast-like giant cells of gum, NOS	8035/3-C03.9	ICDO3	Condition
Malignancy	36528836	Adenocarcinoma in tubulovillous adenoma of mucosa of lower lip	8263/3-C00.4	ICDO3	Condition
Malignancy	36528838	Ganglioglioma, anaplastic of aortic body and other paraganglia	9505/3-C75.5	ICDO3	Condition
Malignancy	36528840	Precursor T-cell lymphoblastic leukemia of renal pelvis	9837/3-C65.9	ICDO3	Condition
Malignancy	36528841	Interdigitating dendritic cell sarcoma of bone, NOS	9757/3-C41.9	ICDO3	Condition
Malignancy	36528842	Embryonal sarcoma of jejunum	8991/3-C17.1	ICDO3	Condition
Malignancy	36528843	Malignant histiocytosis of short bones of lower limb and associated joints	9750/3-C40.3	ICDO3	Condition
Malignancy	36528844	Giant cell carcinoma of endometrium	8031/3-C54.1	ICDO3	Condition
Malignancy	36528845	Dysgerminoma of posterior mediastinum	9060/3-C38.2	ICDO3	Condition
Malignancy	36528846	Mast cell sarcoma of lateral wall of oropharynx	9740/3-C10.2	ICDO3	Condition
Malignancy	36528848	Composite Hodgkin and non-Hodgkin lymphoma of gastrointestinal tract, NOS	9596/3-C26.9	ICDO3	Condition
Malignancy	36528849	Mature T-cell lymphoma, NOS, of posterior wall of hypopharynx	9702/3-C13.2	ICDO3	Condition
Malignancy	36528850	Rhabdomyosarcoma, NOS, of external ear	8900/3-C44.2	ICDO3	Condition
Malignancy	36528851	Adenocarcinoma in villous adenoma of mucosa of lip, NOS	8261/3-C00.5	ICDO3	Condition
Malignancy	36528852	Pleomorphic liposarcoma of anterior mediastinum	8854/3-C38.1	ICDO3	Condition
Malignancy	36528853	Hodgkin granuloma of fundus of stomach	9661/3-C16.1	ICDO3	Condition
Malignancy	36528854	Ectomesenchymoma of glans penis	8921/3-C60.1	ICDO3	Condition
Malignancy	36528855	Hodgkin lymphoma, nodular sclerosis, grade 1 of larynx, NOS	9665/3-C32.9	ICDO3	Condition
Malignancy	36528856	Squamous cell carcinoma, large cell, nonkeratinizing, NOS, of waldeyer ring	8072/3-C14.2	ICDO3	Condition
Malignancy	36528857	Angioimmunoblastic T-cell lymphoma of nasopharynx, NOS	9705/3-C11.9	ICDO3	Condition
Malignancy	36528858	Epithelioid leiomyosarcoma of connective, Subcutaneous and other soft tissues of pelvis	8891/3-C49.5	ICDO3	Condition
Malignancy	36528859	Ewing sarcoma of connective, Subcutaneous and other soft tissues of head, face, and neck	9260/3-C49.0	ICDO3	Condition
Malignancy	36528860	B lymphoblastic leukemia/lymphoma with t(9;22)(q34;q11.2); BCR-ABL1 of dome of bladder	9812/3-C67.1	ICDO3	Condition
Malignancy	36528861	HHV8 positive diffuse large B-cell lymphoma of overlapping lesion of vulva	9738/3-C51.8	ICDO3	Condition
Malignancy	36528862	Adenocarcinoma of lung, mucinous of overlapping lesion of lung	8253/3-C34.8	ICDO3	Condition
Malignancy	36528863	Odontogenic tumor, malignant of bone, NOS	9270/3-C41.9	ICDO3	Condition
Malignancy	36528865	Sarcoma, NOS, of subglottis	8800/3-C32.2	ICDO3	Condition
Malignancy	36528866	Squamous cell carcinoma, spindle cell of retromolar area	8074/3-C06.2	ICDO3	Condition
Malignancy	36528867	Fibroblastic liposarcoma of peripheral nerves and autonomic nervous system of head, face, and neck	8857/3-C47.0	ICDO3	Condition
Malignancy	36528868	Acute myeloid leukemia with myelodysplasia-related changes of reticuloendothelial system, NOS	9895/3-C42.3	ICDO3	Condition
Malignancy	36528869	Dermatofibrosarcoma protuberans, fibrosarcomatous of peripheral nerves and autonomic nervous system of abdomen	8832/3-C47.4	ICDO3	Condition
Malignancy	36528870	Malignant tumor, spindle cell type of rib, sternum, clavicle and associated joints	8004/3-C41.3	ICDO3	Condition
Malignancy	36528872	Neuroendocrine tumor, NOS, of upper third of esophagus	8240/3-C15.3	ICDO3	Condition
Malignancy	36528873	Hodgkin lymphoma, mixed cellularity, NOS, of oropharynx, NOS	9652/3-C10.9	ICDO3	Condition
Malignancy	36528874	Spindle cell rhabdomyosarcoma of orbit, NOS	8912/3-C69.6	ICDO3	Condition
Malignancy	36528875	Epithelioid sarcoma, NOS, of lateral wall of bladder	8804/3-C67.2	ICDO3	Condition
Malignancy	36528876	Precursor T-cell lymphoblastic leukemia of skin of other and unspecified parts of face	9837/3-C44.3	ICDO3	Condition
Malignancy	36528877	B lymphoblastic leukemia/lymphoma with hyperdiploidy of overlapping lesion of corpus uteri	9815/3-C54.8	ICDO3	Condition
Malignancy	36528878	Scirrhous adenocarcinoma of overlapping lesion of rectum, anus and anal canal	8141/3-C21.8	ICDO3	Condition
Malignancy	36528879	Papillary adenocarcinoma, NOS, of retromolar area	8260/3-C06.2	ICDO3	Condition
Malignancy	36528880	Mixed type rhabdomyosarcoma of upper respiratory tract, NOS	8902/3-C39.0	ICDO3	Condition
Malignancy	36528881	Carcinoma ex pleomorphic adenoma of sphenoid sinus	8941/3-C31.3	ICDO3	Condition
Malignancy	36528882	T-cell large granular lymphocytic leukemia of overlapping lesion of female genital organs	9831/3-C57.8	ICDO3	Condition
Malignancy	36528883	Cloacogenic carcinoma of posterior wall of oropharynx	8124/3-C10.3	ICDO3	Condition
Malignancy	36528884	Epithelioid leiomyosarcoma of round ligament	8891/3-C57.2	ICDO3	Condition
Malignancy	36528885	Giant cell carcinoma of middle ear	8031/3-C30.1	ICDO3	Condition
Malignancy	36528886	Infiltrating duct carcinoma, NOS, of external upper lip	8500/3-C00.0	ICDO3	Condition
Malignancy	36528887	Malignant giant cell tumor of soft parts of connective, Subcutaneous and other soft tissues of trunk, NOS	9251/3-C49.6	ICDO3	Condition
Malignancy	36528888	Superficial spreading adenocarcinoma of tonsil, NOS	8143/3-C09.9	ICDO3	Condition
Malignancy	36528889	Sertoli cell carcinoma of undescended testis	8640/3-C62.0	ICDO3	Condition
Malignancy	36528890	Pleomorphic liposarcoma of clitorus	8854/3-C51.2	ICDO3	Condition
Malignancy	36528891	NK/T-cell lymphoma, nasal and nasal type of thymus	9719/3-C37.9	ICDO3	Condition
Malignancy	36528892	Intravascular large B-cell lymphoma of temporal lobe	9712/3-C71.2	ICDO3	Condition
Malignancy	36528893	Hodgkin lymphoma, nodular sclerosis, cellular phase of spleen	9664/3-C42.2	ICDO3	Condition
Malignancy	36528895	Hodgkin lymphoma, nodular sclerosis, NOS, of eyelid	9663/3-C44.1	ICDO3	Condition
Malignancy	36528896	Balloon cell melanoma of urethra	8722/3-C68.0	ICDO3	Condition
Malignancy	36528897	Mast cell sarcoma of anal canal	9740/3-C21.1	ICDO3	Condition
Malignancy	36528898	Large cell carcinoma, NOS, of hepatic flexure of colon	8012/3-C18.3	ICDO3	Condition
Malignancy	36528899	Plasmablastic lymphoma of overlapping lesion of other and unspecified parts of mouth	9735/3-C06.8	ICDO3	Condition
Malignancy	36528900	Carcinoma simplex of kidney, NOS	8231/3-C64.9	ICDO3	Condition
Malignancy	36528901	Sarcoma, NOS, of round ligament	8800/3-C57.2	ICDO3	Condition
Malignancy	36528902	Hodgkin lymphoma, lymphocyte depletion, NOS, of hypopharynx, NOS	9653/3-C13.9	ICDO3	Condition
Malignancy	36528903	B lymphoblastic leukemia/lymphoma with t(5;14)(q31;q32); IL3-IGH of intra-abdominal lymph nodes	9817/3-C77.2	ICDO3	Condition
Malignancy	36528904	Carcinoma simplex of greater curvature of stomach, NOS	8231/3-C16.6	ICDO3	Condition
Malignancy	36528905	Pigmented dermatofibrosarcoma protuberans of peripheral nerves and autonomic nervous system of pelvis	8833/3-C47.5	ICDO3	Condition
Malignancy	36528906	Precursor T-cell lymphoblastic leukemia of laryngeal cartilage	9837/3-C32.3	ICDO3	Condition
Malignancy	36528907	Langerhans cell sarcoma of middle lobe, lung	9756/3-C34.2	ICDO3	Condition
Malignancy	36528908	Intravascular large B-cell lymphoma of breast, NOS	9712/3-C50.9	ICDO3	Condition
Malignancy	36528909	Pleomorphic rhabdomyosarcoma, adult type of parotid gland	8901/3-C07.9	ICDO3	Condition
Malignancy	36528912	Follicular lymphoma, grade 2 of anterior surface of epiglottis	9691/3-C10.1	ICDO3	Condition
Malignancy	36528913	Marginal zone B-cell lymphoma, NOS, of cervix uteri	9699/3-C53.9	ICDO3	Condition
Malignancy	36528914	Cloacogenic carcinoma of renal pelvis	8124/3-C65.9	ICDO3	Condition
Malignancy	36528915	Hodgkin lymphoma, NOS, of nasopharynx, NOS	9650/3-C11.9	ICDO3	Condition
Malignancy	36528916	Large cell carcinoma with rhabdoid phenotype of anterior wall of nasopharynx	8014/3-C11.3	ICDO3	Condition
Malignancy	36528918	Giant cell and spindle cell carcinoma of trachea	8030/3-C33.9	ICDO3	Condition
Malignancy	36528919	Embryonal carcinoma, NOS, of peritoneum, NOS	9070/3-C48.2	ICDO3	Condition
Malignancy	36528920	Adenoid basal carcinoma of overlapping lesion of vulva	8098/3-C51.8	ICDO3	Condition
Malignancy	36528921	Interdigitating dendritic cell sarcoma of overlapping lesion of corpus uteri	9757/3-C54.8	ICDO3	Condition
Malignancy	36528923	Myxoid liposarcoma of duodenum	8852/3-C17.0	ICDO3	Condition
Malignancy	36528925	Squamous cell carcinoma, spindle cell of upper Gum	8074/3-C03.0	ICDO3	Condition
Malignancy	36528926	Anaplastic large cell lymphoma, T-cell and Null-cell type of cervix uteri	9714/3-C53.9	ICDO3	Condition
Malignancy	36528927	Follicular lymphoma, grade 1 of body of pancreas	9695/3-C25.1	ICDO3	Condition
Malignancy	36528928	Large cell carcinoma with rhabdoid phenotype of duodenum	8014/3-C17.0	ICDO3	Condition
Malignancy	36528930	Follicular lymphoma, grade 3 of sphenoid sinus	9698/3-C31.3	ICDO3	Condition
Malignancy	36528931	Fibrous mesothelioma, malignant of main bronchus	9051/3-C34.0	ICDO3	Condition
Malignancy	36528932	Angioimmunoblastic T-cell lymphoma of pelvic lymph nodes	9705/3-C77.5	ICDO3	Condition
Malignancy	36528933	Transitional cell carcinoma, NOS, of lateral wall of oropharynx	8120/3-C10.2	ICDO3	Condition
Malignancy	36528934	Giant cell and spindle cell carcinoma of oropharynx, NOS	8030/3-C10.9	ICDO3	Condition
Malignancy	36528935	ALK positive large B-cell lymphoma of descended testis	9737/3-C62.1	ICDO3	Condition
Malignancy	36528936	Embryonal sarcoma of lower-inner quadrant of breast	8991/3-C50.3	ICDO3	Condition
Malignancy	36528937	Precursor T-cell lymphoblastic lymphoma of broad ligament	9729/3-C57.1	ICDO3	Condition
Malignancy	36528938	Meningeal melanomatosis of brain stem	8728/3-C71.7	ICDO3	Condition
Malignancy	36528939	Carcinosarcoma, embryonal of pancreas, NOS	8981/3-C25.9	ICDO3	Condition
Malignancy	36528940	Chondroblastoma, malignant of mandible	9230/3-C41.1	ICDO3	Condition
Malignancy	36528941	Systemic EBV positive T-cell lymphoproliferative disease of childhood of ascending colon	9724/3-C18.2	ICDO3	Condition
Malignancy	36528942	Neuroepithelioma, NOS, of overlapping lesion of urinary organs	9503/3-C68.8	ICDO3	Condition
Malignancy	36528943	Tubular adenocarcinoma of overlapping lesion of digestive system	8211/3-C26.8	ICDO3	Condition
Malignancy	36528945	Myxoid liposarcoma of vagina, NOS	8852/3-C52.9	ICDO3	Condition
Malignancy	36528946	Infantile fibrosarcoma of supraglottis	8814/3-C32.1	ICDO3	Condition
Malignancy	36528947	Urothelial carcinoma, micropapillary of urinary system, NOS	8131/3-C68.9	ICDO3	Condition
Malignancy	36528948	Hodgkin lymphoma, mixed cellularity, NOS, of upper lobe, lung	9652/3-C34.1	ICDO3	Condition
Malignancy	36528949	Mesenchymoma, malignant of middle lobe, lung	8990/3-C34.2	ICDO3	Condition
Malignancy	36528950	Round cell liposarcoma of renal pelvis	8853/3-C65.9	ICDO3	Condition
Malignancy	36528952	Ameloblastoma, metastasizing of bone, NOS	9310/3-C41.9	ICDO3	Condition
Malignancy	36528953	Mature T-cell lymphoma, NOS, of overlapping lesion of brain	9702/3-C71.8	ICDO3	Condition
Malignancy	36528954	NK/T-cell lymphoma, nasal and nasal type of brain stem	9719/3-C71.7	ICDO3	Condition
Malignancy	36528955	B lymphoblastic leukemia/lymphoma with t(v;11q23); MLL rearranged of frontal lobe	9813/3-C71.1	ICDO3	Condition
Malignancy	36528956	Hodgkin sarcoma of urachus	9662/3-C67.7	ICDO3	Condition
Malignancy	36528958	Follicular lymphoma, NOS, of other specified parts of pancreas	9690/3-C25.7	ICDO3	Condition
Malignancy	36528959	Mullerian mixed tumor of overlapping lesion of retroperitoneum and peritoneum	8950/3-C48.8	ICDO3	Condition
Malignancy	36528960	Hodgkin sarcoma of other specified parts of female genital organs	9662/3-C57.7	ICDO3	Condition
Malignancy	36528961	Carcinoma, anaplastic, NOS, of anus, NOS	8021/3-C21.0	ICDO3	Condition
Malignancy	36528962	Intravascular large B-cell lymphoma of bladder, NOS	9712/3-C67.9	ICDO3	Condition
Malignancy	36528963	Kaposi sarcoma of billiary tract, NOS	9140/3-C24.9	ICDO3	Condition
Malignancy	36528966	Follicular dendritic cell sarcoma of sphenoid sinus	9758/3-C31.3	ICDO3	Condition
Malignancy	36528967	Langerhans cell sarcoma of reticuloendothelial system, NOS	9756/3-C42.3	ICDO3	Condition
Malignancy	36528968	Precursor cell lymphoblastic lymphoma, NOS, of bone, NOS	9727/3-C41.9	ICDO3	Condition
Malignancy	36528969	Myoepithelial carcinoma of ventral surface of tongue, NOS	8982/3-C02.2	ICDO3	Condition
Malignancy	36528970	Myeloid or lymphoid neoplasm with FGFR1 abnormalities of pyriform sinus	9967/3-C12.9	ICDO3	Condition
Malignancy	36528971	Follicular lymphoma, grade 1 of overlapping lesion of rectum, anus and anal canal	9695/3-C21.8	ICDO3	Condition
Malignancy	36528972	B lymphoblastic leukemia/lymphoma with t(1;19)(q23;p13.3); E2A-PBX1 (TCF3-PBX1) of uterus, NOS	9818/3-C55.9	ICDO3	Condition
Malignancy	36528973	Malignant tumor, small cell type of lesser curvature of stomach, NOS	8002/3-C16.5	ICDO3	Condition
Malignancy	36528974	Carcinosarcoma, NOS, of trigone of bladder	8980/3-C67.0	ICDO3	Condition
Malignancy	36528976	Intravascular large B-cell lymphoma of greater curvature of stomach, NOS	9712/3-C16.6	ICDO3	Condition
Malignancy	36528977	Round cell liposarcoma of rectum, NOS	8853/3-C20.9	ICDO3	Condition
Malignancy	36528978	Cystic hypersecretory carcinoma of extrahepatic bile duct	8508/3-C24.0	ICDO3	Condition
Malignancy	36528979	Mature T-cell lymphoma, NOS, of intestinal tract, NOS	9702/3-C26.0	ICDO3	Condition
Malignancy	36528981	T-cell large granular lymphocytic leukemia of cecum	9831/3-C18.0	ICDO3	Condition
Malignancy	36528982	Malignant teratoma, undifferentiated of connective, Subcutaneous and other soft tissues of thorax	9082/3-C49.3	ICDO3	Condition
Malignancy	36528983	Hodgkin lymphoma, nodular sclerosis, grade 2 of maxillary sinus	9667/3-C31.0	ICDO3	Condition
Malignancy	36528984	Synovial sarcoma, NOS, of abdominal esophagus	9040/3-C15.2	ICDO3	Condition
Malignancy	36528986	Myosarcoma of connective, Subcutaneous and other soft tissues of lower limb and hip	8895/3-C49.2	ICDO3	Condition
Malignancy	36528987	Malignant lymphoma, mixed small and large cell, diffuse of thyroid gland	9675/3-C73.9	ICDO3	Condition
Malignancy	36528988	Precursor B-cell lymphoblastic lymphoma of urinary system, NOS	9728/3-C68.9	ICDO3	Condition
Malignancy	36528989	Synovial sarcoma, biphasic of connective, Subcutaneous and other soft tissues of head, face, and neck	9043/3-C49.0	ICDO3	Condition
Malignancy	36528990	B-cell chronic lymphocytic leukemia/small lymphocytic lymphoma of peripheral nerves and autonomic nervous system of upper limb and shoulder	9823/3-C47.1	ICDO3	Condition
Malignancy	36528991	Systemic EBV positive T-cell lymphoproliferative disease of childhood of overlapping lesion of bladder	9724/3-C67.8	ICDO3	Condition
Malignancy	36528992	Epithelial-myoepithelial carcinoma of major salivary gland, NOS	8562/3-C08.9	ICDO3	Condition
Malignancy	36528993	Infiltrating duct carcinoma, NOS, of cheeck mucosa	8500/3-C06.0	ICDO3	Condition
Malignancy	36528994	Follicular lymphoma, NOS, of uterus, NOS	9690/3-C55.9	ICDO3	Condition
Malignancy	36528996	Hodgkin granuloma of rib, sternum, clavicle and associated joints	9661/3-C41.3	ICDO3	Condition
Malignancy	36528997	Adenosquamous carcinoma of border of tongue	8560/3-C02.1	ICDO3	Condition
Malignancy	36528998	Myosarcoma of myometrium	8895/3-C54.2	ICDO3	Condition
Malignancy	36528999	Burkitt lymphoma, NOS, of ascending colon	9687/3-C18.2	ICDO3	Condition
Malignancy	36529001	Hodgkin lymphoma, nodular sclerosis, grade 1 of lower-outer quadrant of breast	9665/3-C50.5	ICDO3	Condition
Malignancy	36529002	Polymorphous adenocarcinoma of tonsillar fossa	8525/3-C09.0	ICDO3	Condition
Malignancy	36529003	Sezary syndrome of lymph nodes of axilla or arm	9701/3-C77.3	ICDO3	Condition
Malignancy	36529004	Adenocarcinoma with squamous metaplasia of main bronchus	8570/3-C34.0	ICDO3	Condition
Malignancy	36529005	Systemic EBV positive T-cell lymphoproliferative disease of childhood of broad ligament	9724/3-C57.1	ICDO3	Condition
Malignancy	36529006	Mesodermal mixed tumor of body of penis	8951/3-C60.2	ICDO3	Condition
Malignancy	36529007	Follicular lymphoma, grade 1 of fallopian tube	9695/3-C57.0	ICDO3	Condition
Malignancy	36529008	Infantile fibrosarcoma of overlapping lesion of retroperitoneum and peritoneum	8814/3-C48.8	ICDO3	Condition
Malignancy	36529010	B lymphoblastic leukemia/lymphoma with t(5;14)(q31;q32); IL3-IGH of overlapping lesion of billiary tract	9817/3-C24.8	ICDO3	Condition
Malignancy	36529011	Hodgkin lymphoma, lymphocyte depletion, reticular of waldeyer ring	9655/3-C14.2	ICDO3	Condition
Malignancy	36529012	Polyembryoma of ovary	9072/3-C56.9	ICDO3	Condition
Malignancy	36529013	Malignant tumor, spindle cell type of bladder neck	8004/3-C67.5	ICDO3	Condition
Malignancy	36529014	Anaplastic large cell lymphoma, T-cell and Null-cell type of heart	9714/3-C38.0	ICDO3	Condition
Malignancy	36529015	Langerhans cell sarcoma of breast, NOS	9756/3-C50.9	ICDO3	Condition
Malignancy	36529016	Malignant lymphoma, mixed small and large cell, diffuse of parietal lobe	9675/3-C71.3	ICDO3	Condition
Malignancy	36529017	Mantle cell lymphoma of anus, NOS	9673/3-C21.0	ICDO3	Condition
Malignancy	36529020	Polyembryoma of overlapping lesion of urinary organs	9072/3-C68.8	ICDO3	Condition
Malignancy	36529021	Infantile fibrosarcoma of splenic flexure of colon	8814/3-C18.5	ICDO3	Condition
Malignancy	36529022	Myeloid or lymphoid neoplasm with FGFR1 abnormalities of thyroid gland	9967/3-C73.9	ICDO3	Condition
Malignancy	36529024	HHV8 positive diffuse large B-cell lymphoma of lymph nodes of multiple regions	9738/3-C77.8	ICDO3	Condition
Malignancy	36529025	Hodgkin lymphoma, mixed cellularity, NOS, of vulva, NOS	9652/3-C51.9	ICDO3	Condition
Malignancy	36529026	Large cell carcinoma, NOS, of central portion of breast	8012/3-C50.1	ICDO3	Condition
Malignancy	36529027	Interdigitating dendritic cell sarcoma of cerebellum, NOS	9757/3-C71.6	ICDO3	Condition
Malignancy	36529028	Langerhans cell histiocytosis, disseminated of peripheral nerves and autonomic nervous system of head, face, and neck	9754/3-C47.0	ICDO3	Condition
Malignancy	36529029	Fibrosarcoma, NOS, of optic nerve	8810/3-C72.3	ICDO3	Condition
Malignancy	36529030	Spindle cell carcinoma, NOS, of overlapping lesion of larynx	8032/3-C32.8	ICDO3	Condition
Malignancy	36529031	Follicular lymphoma, NOS, of overlapping lesion of rectum, anus and anal canal	9690/3-C21.8	ICDO3	Condition
Malignancy	36529032	Squamous cell carcinoma, large cell, nonkeratinizing, NOS, of external upper lip	8072/3-C00.0	ICDO3	Condition
Malignancy	36529034	Spindle cell sarcoma of cloacogenic zone	8801/3-C21.2	ICDO3	Condition
Malignancy	36529035	ALK positive large B-cell lymphoma of pyriform sinus	9737/3-C12.9	ICDO3	Condition
Malignancy	36529036	B lymphoblastic leukemia/lymphoma, NOS, of peripheral nerves and autonomic nervous system of abdomen	9811/3-C47.4	ICDO3	Condition
Malignancy	36529037	Solitary fibrous tumor, malignant of intestinal tract, NOS	8815/3-C26.0	ICDO3	Condition
Malignancy	36529038	Hodgkin lymphoma, lymphocyte depletion, diffuse fibrosis of intra-abdominal lymph nodes	9654/3-C77.2	ICDO3	Condition
Malignancy	36529039	Interdigitating dendritic cell sarcoma of short bones of lower limb and associated joints	9757/3-C40.3	ICDO3	Condition
Malignancy	36529041	Papillary squamous cell carcinoma of upper-inner quadrant of breast	8052/3-C50.2	ICDO3	Condition
Malignancy	36529042	Giant cell carcinoma of overlapping lesion of nasopharynx	8031/3-C11.8	ICDO3	Condition
Malignancy	36529043	Angiomyosarcoma of head of pancreas	8894/3-C25.0	ICDO3	Condition
Malignancy	36529044	Papillary carcinoma, NOS, of prostate gland	8050/3-C61.9	ICDO3	Condition
Malignancy	36529045	Glassy cell carcinoma of choroid	8015/3-C69.3	ICDO3	Condition
Malignancy	36529046	Glassy cell carcinoma of colon, NOS	8015/3-C18.9	ICDO3	Condition
Malignancy	36529047	Kaposi sarcoma of olfactory nerve	9140/3-C72.2	ICDO3	Condition
Malignancy	36529048	Giant cell sarcoma of overlapping lesions of oropharynx	8802/3-C10.8	ICDO3	Condition
Malignancy	36529049	Follicular lymphoma, grade 3 of palate, NOS	9698/3-C05.9	ICDO3	Condition
Malignancy	36529050	Mature T-cell lymphoma, NOS, of myometrium	9702/3-C54.2	ICDO3	Condition
Malignancy	36529051	Leiomyosarcoma, NOS, of overlapping lesion of lung	8890/3-C34.8	ICDO3	Condition
Malignancy	36529052	Malignant peripheral nerve sheath tumor, NOS, of posterior mediastinum	9540/3-C38.2	ICDO3	Condition
Malignancy	36529053	Adenosquamous carcinoma of breast, NOS	8560/3-C50.9	ICDO3	Condition
Malignancy	36529054	Synovial sarcoma, NOS, of bone, NOS	9040/3-C41.9	ICDO3	Condition
Malignancy	36529055	Spindle cell rhabdomyosarcoma of overlapping lesion of lung	8912/3-C34.8	ICDO3	Condition
Malignancy	36529056	Anaplastic large cell lymphoma, T-cell and Null-cell type of overlapping lesion of eye and adnexa	9714/3-C69.8	ICDO3	Condition
Malignancy	36529057	Fibroblastic reticular cell tumor of posterior wall of hypopharynx	9759/3-C13.2	ICDO3	Condition
Malignancy	36529058	Synovial sarcoma, NOS, of supraglottis	9040/3-C32.1	ICDO3	Condition
Malignancy	36529059	Burkitt lymphoma, NOS, of skin of lip, NOS	9687/3-C44.0	ICDO3	Condition
Malignancy	36529060	Leiomyosarcoma, NOS, of overlapping lesion of urinary organs	8890/3-C68.8	ICDO3	Condition
Malignancy	36529061	Systemic EBV positive T-cell lymphoproliferative disease of childhood of overlapping lesion of eye and adnexa	9724/3-C69.8	ICDO3	Condition
Malignancy	36529062	Adenocarcinoma in tubulovillous adenoma of parotid gland	8263/3-C07.9	ICDO3	Condition
Malignancy	36529063	Plasmacytoma, NOS, of nervous system, NOS	9731/3-C72.9	ICDO3	Condition
Malignancy	36529064	Large cell carcinoma with rhabdoid phenotype of oropharynx, NOS	8014/3-C10.9	ICDO3	Condition
Malignancy	36529065	Malignant melanoma, regressing of eyelid	8723/3-C44.1	ICDO3	Condition
Malignancy	36529066	Ganglioneuroblastoma of pineal gland	9490/3-C75.3	ICDO3	Condition
Malignancy	36529067	Mature T-cell lymphoma, NOS, of overlapping lesion of stomach	9702/3-C16.8	ICDO3	Condition
Malignancy	36529069	Undifferentiated sarcoma of pelvic bones, sacrum, coccyx and associated joints	8805/3-C41.4	ICDO3	Condition
Malignancy	36529070	Glassy cell carcinoma of gastrointestinal tract, NOS	8015/3-C26.9	ICDO3	Condition
Malignancy	36529072	Follicular lymphoma, NOS, of peritoneum, NOS	9690/3-C48.2	ICDO3	Condition
Malignancy	36529073	Fibrosarcoma, NOS, of glottis	8810/3-C32.0	ICDO3	Condition
Malignancy	36529075	HHV8 positive diffuse large B-cell lymphoma of cervix uteri	9738/3-C53.9	ICDO3	Condition
Malignancy	36529076	B lymphoblastic leukemia/lymphoma with t(9;22)(q34;q11.2); BCR-ABL1 of cranial nerve, NOS	9812/3-C72.5	ICDO3	Condition
Malignancy	36529077	Polygonal cell carcinoma of cecum	8034/3-C18.0	ICDO3	Condition
Malignancy	36529078	Adenocarcinoma in adenomatous polyp of overlapping lesion of colon	8210/3-C18.8	ICDO3	Condition
Malignancy	36529079	Malignant Spitz tumor of lateral floor of mouth	8770/3-C04.1	ICDO3	Condition
Malignancy	36529080	Squamous cell carcinoma, keratinizing, NOS, of commissure of lip	8071/3-C00.6	ICDO3	Condition
Malignancy	36529081	Large cell carcinoma with rhabdoid phenotype of overlapping lesion of small intestine	8014/3-C17.8	ICDO3	Condition
Malignancy	36529082	Adenoid cystic carcinoma of esophagus, NOS	8200/3-C15.9	ICDO3	Condition
Malignancy	36529083	Synovial sarcoma, biphasic of bone of limb, NOS	9043/3-C40.9	ICDO3	Condition
Malignancy	36529084	Malignant mastocytosis of overlapping lesion of tongue	9741/3-C02.8	ICDO3	Condition
Malignancy	36529085	ALK positive large B-cell lymphoma of peripheral nerves and autonomic nervous system of trunk, NOS	9737/3-C47.6	ICDO3	Condition
Malignancy	36529086	Squamous cell carcinoma with horn formation of lower third of esophagus	8078/3-C15.5	ICDO3	Condition
Malignancy	36529087	Liposarcoma, NOS, of penis, NOS	8850/3-C60.9	ICDO3	Condition
Malignancy	36529088	Adenocarcinoma in villous adenoma of small intestine, NOS	8261/3-C17.9	ICDO3	Condition
Malignancy	36529089	Adenosquamous carcinoma of urethra	8560/3-C68.0	ICDO3	Condition
Malignancy	36529090	Malignant lymphoma, large B-cell, diffuse, immunoblastic, NOS, of overlapping lesion of bones, joints and articular cartilage	9684/3-C41.8	ICDO3	Condition
Malignancy	36529091	B lymphoblastic leukemia/lymphoma with t(5;14)(q31;q32); IL3-IGH of endometrium	9817/3-C54.1	ICDO3	Condition
Malignancy	36529092	Precursor T-cell lymphoblastic lymphoma of overlapping lesion of female genital organs	9729/3-C57.8	ICDO3	Condition
Malignancy	36529093	Plasmacytoma, NOS, of ampulla of Vater	9731/3-C24.1	ICDO3	Condition
Malignancy	36529094	Yolk sac tumor, NOS, of olfactory nerve	9071/3-C72.2	ICDO3	Condition
Malignancy	36529095	Myxoid chondrosarcoma of connective, Subcutaneous and other soft tissues of thorax	9231/3-C49.3	ICDO3	Condition
Malignancy	36529096	Balloon cell melanoma of urinary system, NOS	8722/3-C68.9	ICDO3	Condition
Malignancy	36529097	Myxofibrosarcoma of short bones of lower limb and associated joints	8811/3-C40.3	ICDO3	Condition
Malignancy	36529098	Squamous cell carcinoma, spindle cell of middle ear	8074/3-C30.1	ICDO3	Condition
Malignancy	36529099	Squamous cell carcinoma, small cell, nonkeratinizing of overlapping lesion of other and unspecified parts of mouth	8073/3-C06.8	ICDO3	Condition
Malignancy	36529100	Carcinoma, undifferentiated, NOS, of labium minus	8020/3-C51.1	ICDO3	Condition
Malignancy	36529101	Squamous cell carcinoma, small cell, nonkeratinizing of vagina, NOS	8073/3-C52.9	ICDO3	Condition
Malignancy	36529102	Neuroblastoma, NOS, of connective, Subcutaneous and other soft tissues of trunk, NOS	9500/3-C49.6	ICDO3	Condition
Malignancy	36529103	Hodgkin lymphoma, mixed cellularity, NOS, of ampulla of Vater	9652/3-C24.1	ICDO3	Condition
Malignancy	36529105	Urothelial carcinoma, micropapillary of clitorus	8131/3-C51.2	ICDO3	Condition
Malignancy	36529106	Alveolar rhabdomyosarcoma of peripheral nerves and autonomic nervous system of trunk, NOS	8920/3-C47.6	ICDO3	Condition
Malignancy	36529107	Myosarcoma of overlapping lesion of skin	8895/3-C44.8	ICDO3	Condition
Malignancy	36529108	Mixed liposarcoma of skin of trunk	8855/3-C44.5	ICDO3	Condition
Malignancy	36529109	Squamous cell carcinoma, large cell, nonkeratinizing, NOS, of mucosa of upper lip	8072/3-C00.3	ICDO3	Condition
Malignancy	36529110	Basaloid carcinoma of overlapping lesion of rectum, anus and anal canal	8123/3-C21.8	ICDO3	Condition
Malignancy	36529112	Diffuse large B-cell lymphoma, NOS, of intrahepatic bile duct	9680/3-C22.1	ICDO3	Condition
Malignancy	36529113	Epithelioid hemangioendothelioma, NOS, of connective, Subcutaneous and other soft tissues of upper limb and shoulder	9133/3-C49.1	ICDO3	Condition
Malignancy	36529114	Mucin-producing adenocarcinoma of central portion of breast	8481/3-C50.1	ICDO3	Condition
Malignancy	36529115	Langerhans cell sarcoma of mediastinum, NOS	9756/3-C38.3	ICDO3	Condition
Malignancy	36529116	Follicular dendritic cell sarcoma of overlapping lesion of pancreas	9758/3-C25.8	ICDO3	Condition
Malignancy	36529118	Squamous cell carcinoma, clear cell type of branchial cleft	8084/3-C10.4	ICDO3	Condition
Malignancy	36529119	Pseudosarcomatous carcinoma of gastrointestinal tract, NOS	8033/3-C26.9	ICDO3	Condition
Malignancy	36529120	Plasmablastic lymphoma of endocervix	9735/3-C53.0	ICDO3	Condition
Malignancy	36529121	B lymphoblastic leukemia/lymphoma with t(9;22)(q34;q11.2); BCR-ABL1 of undescended testis	9812/3-C62.0	ICDO3	Condition
Malignancy	36529122	Solitary fibrous tumor, malignant of cervix uteri	8815/3-C53.9	ICDO3	Condition
Malignancy	36529124	Myxofibrosarcoma of labium majus	8811/3-C51.0	ICDO3	Condition
Malignancy	36529125	Round cell liposarcoma of breast, NOS	8853/3-C50.9	ICDO3	Condition
Malignancy	36529126	Hodgkin lymphoma, lymphocyte depletion, reticular of overlapping lesion of major salivary glands	9655/3-C08.8	ICDO3	Condition
Malignancy	36529127	Follicular dendritic cell sarcoma of liver	9758/3-C22.0	ICDO3	Condition
Malignancy	36529128	Synovial sarcoma, biphasic of connective, Subcutaneous and other soft tissues of trunk, NOS	9043/3-C49.6	ICDO3	Condition
Malignancy	36529130	Pleomorphic liposarcoma of anterior surface of epiglottis	8854/3-C10.1	ICDO3	Condition
Malignancy	36529131	Lymphoplasmacytic lymphoma of overlapping lesion of cervix uteri	9671/3-C53.8	ICDO3	Condition
Malignancy	36529132	Scirrhous adenocarcinoma of overlapping lesion of eye and adnexa	8141/3-C69.8	ICDO3	Condition
Malignancy	36529133	Papillary adenocarcinoma, NOS, of undescended testis	8260/3-C62.0	ICDO3	Condition
Malignancy	36529134	Chondroid chordoma of long bones of upper limb, scapula and associated joints	9371/3-C40.0	ICDO3	Condition
Malignancy	36529135	Myeloid or lymphoid neoplasm with PDGFRA rearrangement of billiary tract, NOS	9965/3-C24.9	ICDO3	Condition
Malignancy	36529136	Malignant tumor, giant cell type of peripheral nerves and autonomic nervous system of thorax	8003/3-C47.3	ICDO3	Condition
Malignancy	36529137	Embryonal sarcoma of posterior mediastinum	8991/3-C38.2	ICDO3	Condition
Malignancy	36529138	Glucagonoma of other specified parts of pancreas	8152/3-C25.7	ICDO3	Condition
Malignancy	36529139	Squamous cell carcinoma with horn formation of other specified parts of male genital organs	8078/3-C63.7	ICDO3	Condition
Malignancy	36529140	T-cell large granular lymphocytic leukemia of pylorus	9831/3-C16.4	ICDO3	Condition
Malignancy	36529141	Composite Hodgkin and non-Hodgkin lymphoma of undescended testis	9596/3-C62.0	ICDO3	Condition
Malignancy	36529142	Hodgkin lymphoma, nodular sclerosis, cellular phase of peripheral nerves and autonomic nervous system of trunk, NOS	9664/3-C47.6	ICDO3	Condition
Malignancy	36529144	Hodgkin lymphoma, NOS, of thymus	9650/3-C37.9	ICDO3	Condition
Malignancy	36529145	Malignant lymphoma, large B-cell, diffuse, immunoblastic, NOS, of hepatic flexure of colon	9684/3-C18.3	ICDO3	Condition
Malignancy	36529147	Adenocarcinoma with cartilaginous and osseous metaplasia of head of pancreas	8571/3-C25.0	ICDO3	Condition
Malignancy	36529148	Follicular lymphoma, NOS, of overlapping lesion of retroperitoneum and peritoneum	9690/3-C48.8	ICDO3	Condition
Malignancy	36529149	Langerhans cell sarcoma of overlapping lesion of larynx	9756/3-C32.8	ICDO3	Condition
Malignancy	36529150	Basal cell adenocarcinoma of laryngeal cartilage	8147/3-C32.3	ICDO3	Condition
Malignancy	36529152	Carcinoma, undifferentiated, NOS, of tonsil, NOS	8020/3-C09.9	ICDO3	Condition
Malignancy	36529153	Scirrhous adenocarcinoma of round ligament	8141/3-C57.2	ICDO3	Condition
Malignancy	36529154	Adenocarcinoma with squamous metaplasia of exocervix	8570/3-C53.1	ICDO3	Condition
Malignancy	36529155	Pleomorphic liposarcoma of meckel diverticulum	8854/3-C17.3	ICDO3	Condition
Malignancy	36529156	Myeloid or lymphoid neoplasm with PDGFRA rearrangement of overlapping lesion of corpus uteri	9965/3-C54.8	ICDO3	Condition
Malignancy	36529158	Liposarcoma, NOS, of lower-inner quadrant of breast	8850/3-C50.3	ICDO3	Condition
Malignancy	36529159	Adenocarcinoma, NOS, of overlapping lesion of corpus uteri	8140/3-C54.8	ICDO3	Condition
Malignancy	36529160	Ependymoma, NOS, of female genital tract, NOS	9391/3-C57.9	ICDO3	Condition
Malignancy	36529161	Precursor cell lymphoblastic lymphoma, NOS, of head of pancreas	9727/3-C25.0	ICDO3	Condition
Malignancy	36529162	Scirrhous adenocarcinoma of middle ear	8141/3-C30.1	ICDO3	Condition
Malignancy	36529163	Mast cell sarcoma of posterior wall of hypopharynx	9740/3-C13.2	ICDO3	Condition
Malignancy	36529164	Precursor T-cell lymphoblastic lymphoma of paraurethral gland	9729/3-C68.1	ICDO3	Condition
Malignancy	36529166	B-cell chronic lymphocytic leukemia/small lymphocytic lymphoma of external upper lip	9823/3-C00.0	ICDO3	Condition
Malignancy	36529167	Marginal zone B-cell lymphoma, NOS, of cerebral meninges	9699/3-C70.0	ICDO3	Condition
Malignancy	36529169	Lymphoplasmacytic lymphoma of liver	9671/3-C22.0	ICDO3	Condition
Malignancy	36529170	Adenocarcinoma with neuroendocrine differentiation of fundus of stomach	8574/3-C16.1	ICDO3	Condition
Malignancy	36529171	Follicular lymphoma, NOS, of ventral surface of tongue, NOS	9690/3-C02.2	ICDO3	Condition
Malignancy	36529172	Stromal sarcoma, NOS, of hepatic flexure of colon	8935/3-C18.3	ICDO3	Condition
Malignancy	36529173	Dedifferentiated liposarcoma of appendix	8858/3-C18.1	ICDO3	Condition
Malignancy	36529174	Malignant mastocytosis of overlapping lesion of eye and adnexa	9741/3-C69.8	ICDO3	Condition
Malignancy	36529175	Mucosal lentiginous melanoma of ciliary body	8746/3-C69.4	ICDO3	Condition
Malignancy	36529176	Myxofibrosarcoma of peripheral nerves and autonomic nervous system of pelvis	8811/3-C47.5	ICDO3	Condition
Malignancy	36529177	Carcinoma, undifferentiated, NOS, of glans penis	8020/3-C60.1	ICDO3	Condition
Malignancy	36529178	Hodgkin lymphoma, lymphocyte depletion, NOS, of other specified parts of female genital organs	9653/3-C57.7	ICDO3	Condition
Malignancy	36529179	Undifferentiated sarcoma of anterior mediastinum	8805/3-C38.1	ICDO3	Condition
Malignancy	36529180	Adenoid cystic carcinoma of overlapping lesion of major salivary glands	8200/3-C08.8	ICDO3	Condition
Malignancy	36529181	Pleomorphic rhabdomyosarcoma, adult type of anterior surface of epiglottis	8901/3-C10.1	ICDO3	Condition
Malignancy	36529182	Spindle cell rhabdomyosarcoma of skin, NOS	8912/3-C44.9	ICDO3	Condition
Malignancy	36529183	B lymphoblastic leukemia/lymphoma, NOS, of anal canal	9811/3-C21.1	ICDO3	Condition
Malignancy	36529184	Malignant lymphoma, small B lymphocytic, NOS, of anterior surface of epiglottis	9670/3-C10.1	ICDO3	Condition
Malignancy	36529185	Follicular dendritic cell sarcoma of mouth, NOS	9758/3-C06.9	ICDO3	Condition
Malignancy	36529186	Interdigitating dendritic cell sarcoma of main bronchus	9757/3-C34.0	ICDO3	Condition
Malignancy	36529187	Sezary syndrome of optic nerve	9701/3-C72.3	ICDO3	Condition
Malignancy	36529188	Epithelial-myoepithelial carcinoma of exocervix	8562/3-C53.1	ICDO3	Condition
Malignancy	36529189	Acute promyelocytic leukemia, t(15;17)(q22;q11-12) of intrathoracic lymph nodes	9866/3-C77.1	ICDO3	Condition
Malignancy	36529191	Angioimmunoblastic T-cell lymphoma of labium minus	9705/3-C51.1	ICDO3	Condition
Malignancy	36529193	Teratoid medulloepithelioma, NOS, of retroperitoneum	9502/3-C48.0	ICDO3	Condition
Malignancy	36529194	Verrucous carcinoma, NOS, of overlapping lesion of respiratory system and intrathoracic organs	8051/3-C39.8	ICDO3	Condition
Malignancy	36529195	Spindle cell sarcoma of overlapping lesion of heart, mediastinum and pleura	8801/3-C38.8	ICDO3	Condition
Malignancy	36529196	Mesenchymoma, malignant of overlapping lesion of digestive system	8990/3-C26.8	ICDO3	Condition
Malignancy	36529197	Adenocarcinoma with neuroendocrine differentiation of body of stomach	8574/3-C16.2	ICDO3	Condition
Malignancy	36529198	Desmoplastic small round cell tumor of bones of skull and face and associated joints	8806/3-C41.0	ICDO3	Condition
Malignancy	36529199	Amelanotic melanoma of overlapping lesion of penis	8730/3-C60.8	ICDO3	Condition
Malignancy	36529200	Hodgkin sarcoma of submandibular gland	9662/3-C08.0	ICDO3	Condition
Malignancy	36529202	B lymphoblastic leukemia/lymphoma with hyperdiploidy of vertebral column	9815/3-C41.2	ICDO3	Condition
Malignancy	36529203	Mucosal lentiginous melanoma of posterior wall of nasopharynx	8746/3-C11.1	ICDO3	Condition
Malignancy	36529205	Low cumulative sun damage melanoma of vagina, NOS	8743/3-C52.9	ICDO3	Condition
Malignancy	36529206	Hodgkin lymphoma, nodular sclerosis, grade 2 of connective, Subcutaneous and other soft tissues, NOS	9667/3-C49.9	ICDO3	Condition
Malignancy	36529207	Marginal zone B-cell lymphoma, NOS, of connective, Subcutaneous and other soft tissues of head, face, and neck	9699/3-C49.0	ICDO3	Condition
Malignancy	36529209	HHV8 positive diffuse large B-cell lymphoma of peripheral nerves and autonomic nervous system of head, face, and neck	9738/3-C47.0	ICDO3	Condition
Malignancy	36529211	Mast cell sarcoma of overlapping lesion of pancreas	9740/3-C25.8	ICDO3	Condition
Malignancy	36529212	B-cell chronic lymphocytic leukemia/small lymphocytic lymphoma of heart	9823/3-C38.0	ICDO3	Condition
Malignancy	36529213	Follicular lymphoma, NOS, of overlapping lesion of other and unspecified parts of mouth	9690/3-C06.8	ICDO3	Condition
Malignancy	36529214	Malignant mastocytosis of overlapping lesion of pancreas	9741/3-C25.8	ICDO3	Condition
Malignancy	36529215	Sezary syndrome of connective, Subcutaneous and other soft tissues of thorax	9701/3-C49.3	ICDO3	Condition
Malignancy	36529216	Synovial sarcoma, spindle cell of peripheral nerves and autonomic nervous system of trunk, NOS	9041/3-C47.6	ICDO3	Condition
Malignancy	36529217	Scirrhous adenocarcinoma of prepuce	8141/3-C60.0	ICDO3	Condition
Malignancy	36529218	Cutaneous T-cell lymphoma, NOS, of glans penis	9709/3-C60.1	ICDO3	Condition
Malignancy	36529220	Malignant lymphoma, small B lymphocytic, NOS, of cerebrum	9670/3-C71.0	ICDO3	Condition
Malignancy	36529221	Spongioneuroblastoma of connective, Subcutaneous and other soft tissues of abdomen	9504/3-C49.4	ICDO3	Condition
Malignancy	36529222	Hepatoid adenocarcinoma of rectosigmoid junction	8576/3-C19.9	ICDO3	Condition
Malignancy	36529223	Water-clear cell adenocarcinoma of parathyroid gland	8322/3-C75.0	ICDO3	Condition
Malignancy	36529224	Sezary syndrome of overlapping lesion of bladder	9701/3-C67.8	ICDO3	Condition
Malignancy	36529225	Hodgkin lymphoma, nodular sclerosis, cellular phase of nasal cavity	9664/3-C30.0	ICDO3	Condition
Malignancy	36529226	Carcinoma, anaplastic, NOS, of overlapping lesion of lip	8021/3-C00.8	ICDO3	Condition
Malignancy	36529227	Adenocarcinoma with squamous metaplasia of ill-defined sites within respiratory system	8570/3-C39.9	ICDO3	Condition
Malignancy	36529228	Squamous cell carcinoma, large cell, nonkeratinizing, NOS, of endometrium	8072/3-C54.1	ICDO3	Condition
Malignancy	36529229	Cloacogenic carcinoma of lateral wall of bladder	8124/3-C67.2	ICDO3	Condition
Malignancy	36529230	Acinar cell cystadenocarcinoma of ill-defined sites within respiratory system	8551/3-C39.9	ICDO3	Condition
Malignancy	36529231	Verrucous carcinoma, NOS, of anterior surface of epiglottis	8051/3-C10.1	ICDO3	Condition
Malignancy	36529232	Pleomorphic rhabdomyosarcoma, adult type of connective, Subcutaneous and other soft tissues of head, face, and neck	8901/3-C49.0	ICDO3	Condition
Malignancy	36529233	Basaloid carcinoma of sphenoid sinus	8123/3-C31.3	ICDO3	Condition
Malignancy	36529234	Superficial spreading adenocarcinoma of branchial cleft	8143/3-C10.4	ICDO3	Condition
Malignancy	36529235	Balloon cell melanoma of accessory sinus, NOS	8722/3-C31.9	ICDO3	Condition
Malignancy	36529236	T-cell/histiocyte rich large B-cell lymphoma of middle ear	9688/3-C30.1	ICDO3	Condition
Malignancy	36529237	Malignant peripheral nerve sheath tumor, NOS, of ventricle, NOS	9540/3-C71.5	ICDO3	Condition
Malignancy	36529238	Spindle cell melanoma, NOS, of tonsil, NOS	8772/3-C09.9	ICDO3	Condition
Malignancy	36529239	Hemangiosarcoma of overlapping lesion of brain and central nervous system	9120/3-C72.8	ICDO3	Condition
Malignancy	36529240	Hepatoid adenocarcinoma of bladder, NOS	8576/3-C67.9	ICDO3	Condition
Malignancy	36529241	Hemangioendothelioma, malignant of retroperitoneum	9130/3-C48.0	ICDO3	Condition
Malignancy	36529242	Pseudosarcomatous carcinoma of sublingual gland	8033/3-C08.1	ICDO3	Condition
Malignancy	36529243	T-cell large granular lymphocytic leukemia of overlapping lesion of bones, joints and articular cartilage	9831/3-C41.8	ICDO3	Condition
Malignancy	36529245	Polar spongioblastoma of cauda equina	9423/3-C72.1	ICDO3	Condition
Malignancy	36529246	Carcinoma simplex of main bronchus	8231/3-C34.0	ICDO3	Condition
Malignancy	36529248	Nodular melanoma of ventral surface of tongue, NOS	8721/3-C02.2	ICDO3	Condition
Malignancy	36529249	Follicular lymphoma, grade 3 of vulva, NOS	9698/3-C51.9	ICDO3	Condition
Malignancy	36529250	Hodgkin sarcoma of floor of mouth, NOS	9662/3-C04.9	ICDO3	Condition
Malignancy	36529251	Precursor T-cell lymphoblastic leukemia of hematopoietic system, NOS	9837/3-C42.4	ICDO3	Condition
Malignancy	36529252	Giant cell and spindle cell carcinoma of middle third of esophagus	8030/3-C15.4	ICDO3	Condition
Malignancy	36529253	Papillary adenocarcinoma, NOS, of tail of pancreas	8260/3-C25.2	ICDO3	Condition
Malignancy	36529254	T-cell large granular lymphocytic leukemia of anterior mediastinum	9831/3-C38.1	ICDO3	Condition
Malignancy	36529255	Carcinosarcoma, NOS, of thoracic esophagus	8980/3-C15.1	ICDO3	Condition
Malignancy	36529256	Angioimmunoblastic T-cell lymphoma of corpus uteri	9705/3-C54.9	ICDO3	Condition
Malignancy	36529257	Carcinoma, undifferentiated, NOS, of overlapping lesion of major salivary glands	8020/3-C08.8	ICDO3	Condition
Malignancy	36529259	Hodgkin lymphoma, lymphocyte-rich of conjunctiva	9651/3-C69.0	ICDO3	Condition
Malignancy	36529261	T-cell/histiocyte rich large B-cell lymphoma of vertebral column	9688/3-C41.2	ICDO3	Condition
Malignancy	36529262	Neuroendocrine carcinoma, NOS, of overlapping lesion of digestive system	8246/3-C26.8	ICDO3	Condition
Malignancy	36529263	Protoplasmic astrocytoma of meninges, NOS	9410/3-C70.9	ICDO3	Condition
Malignancy	36529264	Alveolar adenocarcinoma of thyroid gland	8251/3-C73.9	ICDO3	Condition
Malignancy	36529265	Myeloproliferative neoplasm, unclassifiable of vulva, NOS	9975/3-C51.9	ICDO3	Condition
Malignancy	36529266	Chondrosarcoma, NOS, of connective, Subcutaneous and other soft tissues of lower limb and hip	9220/3-C49.2	ICDO3	Condition
Malignancy	36529267	Kaposi sarcoma of meckel diverticulum	9140/3-C17.3	ICDO3	Condition
Malignancy	36529269	Scirrhous adenocarcinoma of overlapping lesion of lip, oral cavity and pharynx	8141/3-C14.8	ICDO3	Condition
Malignancy	36529270	Solitary fibrous tumor, malignant of parametrium	8815/3-C57.3	ICDO3	Condition
Malignancy	36529271	Myosarcoma of skin of scalp and neck	8895/3-C44.4	ICDO3	Condition
Malignancy	36529272	B lymphoblastic leukemia/lymphoma with t(5;14)(q31;q32); IL3-IGH of anterior floor of mouth	9817/3-C04.0	ICDO3	Condition
Malignancy	36529273	Desmoplastic small round cell tumor of ileum	8806/3-C17.2	ICDO3	Condition
Malignancy	36529274	B lymphoblastic leukemia/lymphoma with t(5;14)(q31;q32); IL3-IGH of supraglottis	9817/3-C32.1	ICDO3	Condition
Malignancy	36529275	Synovial sarcoma, biphasic of intestinal tract, NOS	9043/3-C26.0	ICDO3	Condition
Malignancy	36529276	Hodgkin lymphoma, lymphocyte-rich of upper Gum	9651/3-C03.0	ICDO3	Condition
Malignancy	36529277	Myoepithelial carcinoma of ethmoid sinus	8982/3-C31.1	ICDO3	Condition
Malignancy	36529278	Medullary carcinoma, NOS, of lower-outer quadrant of breast	8510/3-C50.5	ICDO3	Condition
Malignancy	36529279	Liposarcoma, well differentiated, NOS, of connective, Subcutaneous and other soft tissues of lower limb and hip	8851/3-C49.2	ICDO3	Condition
Malignancy	36529281	Hodgkin lymphoma, lymphocyte depletion, reticular of orbit, NOS	9655/3-C69.6	ICDO3	Condition
Malignancy	36529283	ALK positive large B-cell lymphoma of connective, Subcutaneous and other soft tissues of trunk, NOS	9737/3-C49.6	ICDO3	Condition
Malignancy	36529284	Malignant tumor, giant cell type of connective, Subcutaneous and other soft tissues of head, face, and neck	8003/3-C49.0	ICDO3	Condition
Malignancy	36529285	Plasmablastic lymphoma of overlapping lesion of accessory sinuses	9735/3-C31.8	ICDO3	Condition
Malignancy	36529286	Follicular lymphoma, grade 2 of fallopian tube	9691/3-C57.0	ICDO3	Condition
Malignancy	36529287	B lymphoblastic leukemia/lymphoma with t(5;14)(q31;q32); IL3-IGH of tail of pancreas	9817/3-C25.2	ICDO3	Condition
Malignancy	36529288	Comedocarcinoma, NOS, of liver	8501/3-C22.0	ICDO3	Condition
Malignancy	36529289	Solid carcinoma, NOS, of transverse colon	8230/3-C18.4	ICDO3	Condition
Malignancy	36529290	Myoepithelial carcinoma of other specified parts of female genital organs	8982/3-C57.7	ICDO3	Condition
Malignancy	36529291	B lymphoblastic leukemia/lymphoma with t(9;22)(q34;q11.2); BCR-ABL1 of corpus uteri	9812/3-C54.9	ICDO3	Condition
Malignancy	36529292	Papillary squamous cell carcinoma of posterior wall of oropharynx	8052/3-C10.3	ICDO3	Condition
Malignancy	36529293	Hodgkin lymphoma, mixed cellularity, NOS, of anterior surface of epiglottis	9652/3-C10.1	ICDO3	Condition
Malignancy	36529294	Epithelial-myoepithelial carcinoma of hepatic flexure of colon	8562/3-C18.3	ICDO3	Condition
Malignancy	36529295	Large cell carcinoma with rhabdoid phenotype of overlapping lesion of palate	8014/3-C05.8	ICDO3	Condition
Malignancy	36529296	Neuroepithelioma, NOS, of urethra	9503/3-C68.0	ICDO3	Condition
Malignancy	36529297	Mantle cell lymphoma of retroperitoneum	9673/3-C48.0	ICDO3	Condition
Malignancy	36529298	Myoepithelial carcinoma of lower-outer quadrant of breast	8982/3-C50.5	ICDO3	Condition
Malignancy	36529299	B lymphoblastic leukemia/lymphoma with t(9;22)(q34;q11.2); BCR-ABL1 of main bronchus	9812/3-C34.0	ICDO3	Condition
Malignancy	36529300	Mast cell sarcoma of superior wall of nasopharynx	9740/3-C11.0	ICDO3	Condition
Malignancy	36529301	T-cell large granular lymphocytic leukemia of anus, NOS	9831/3-C21.0	ICDO3	Condition
Malignancy	36529302	Adenocarcinoma in villous adenoma of ill-defined sites within respiratory system	8261/3-C39.9	ICDO3	Condition
Malignancy	36529303	Malignant histiocytosis of intrahepatic bile duct	9750/3-C22.1	ICDO3	Condition
Malignancy	36529304	Malignant lymphoma, non-Hodgkin, NOS, of lateral wall of nasopharynx	9591/3-C11.2	ICDO3	Condition
Malignancy	36529305	Hodgkin lymphoma, nodular sclerosis, cellular phase of branchial cleft	9664/3-C10.4	ICDO3	Condition
Malignancy	36529306	Hodgkin lymphoma, lymphocyte-rich of bladder neck	9651/3-C67.5	ICDO3	Condition
Malignancy	36529307	Spindle cell sarcoma of overlapping lesion of major salivary glands	8801/3-C08.8	ICDO3	Condition
Malignancy	36529311	Low cumulative sun damage melanoma of body of penis	8743/3-C60.2	ICDO3	Condition
Malignancy	36529312	Neuroendocrine tumor, NOS, of glottis	8240/3-C32.0	ICDO3	Condition
Malignancy	36529313	Tumor cells, malignant of dorsal surface of tongue, NOS	8001/3-C02.0	ICDO3	Condition
Malignancy	36529314	Enterochromaffin-like cell tumor of overlapping lesion of stomach	8242/3-C16.8	ICDO3	Condition
Malignancy	36529316	Plasmablastic lymphoma of gum, NOS	9735/3-C03.9	ICDO3	Condition
Malignancy	36529318	Osteosarcoma, NOS, of olfactory nerve	9180/3-C72.2	ICDO3	Condition
Malignancy	36529319	Adenocarcinoma with apocrine metaplasia of cervical esophagus	8573/3-C15.0	ICDO3	Condition
Malignancy	36529320	Ectomesenchymoma of prostate gland	8921/3-C61.9	ICDO3	Condition
Malignancy	36529321	Polygonal cell carcinoma of upper lobe, lung	8034/3-C34.1	ICDO3	Condition
Malignancy	36529322	T-cell large granular lymphocytic leukemia of laryngeal cartilage	9831/3-C32.3	ICDO3	Condition
Malignancy	36529323	Embryonal sarcoma of parotid gland	8991/3-C07.9	ICDO3	Condition
Malignancy	36529324	Oxyphilic adenocarcinoma of mucosa of lip, NOS	8290/3-C00.5	ICDO3	Condition
Malignancy	36529325	Tubular adenocarcinoma of ureter	8211/3-C66.9	ICDO3	Condition
Malignancy	36529326	Hodgkin lymphoma, nodular sclerosis, cellular phase of lymph nodes of inguinal region or leg	9664/3-C77.4	ICDO3	Condition
Malignancy	36529327	Langerhans cell histiocytosis, disseminated of anterior floor of mouth	9754/3-C04.0	ICDO3	Condition
Malignancy	36529328	Plasmacytoma, extramedullary of base of tongue, NOS	9734/3-C01.9	ICDO3	Condition
Malignancy	36529329	Follicular dendritic cell sarcoma of cecum	9758/3-C18.0	ICDO3	Condition
Malignancy	36529331	Fibroblastic reticular cell tumor of bones of skull and face and associated joints	9759/3-C41.0	ICDO3	Condition
Malignancy	36529332	Precursor T-cell lymphoblastic leukemia of peritoneum, NOS	9837/3-C48.2	ICDO3	Condition
Malignancy	36529333	Malignant melanoma, NOS, of lymph nodes of axilla or arm	8720/3-C77.3	ICDO3	Condition
Malignancy	36529334	Mucoepidermoid carcinoma of connective, Subcutaneous and other soft tissues of head, face, and neck	8430/3-C49.0	ICDO3	Condition
Malignancy	36529335	NK/T-cell lymphoma, nasal and nasal type of main bronchus	9719/3-C34.0	ICDO3	Condition
Malignancy	36529336	Mast cell sarcoma of overlapping lesion of rectum, anus and anal canal	9740/3-C21.8	ICDO3	Condition
Malignancy	36529337	Malignant lymphoma, non-Hodgkin, NOS, of border of tongue	9591/3-C02.1	ICDO3	Condition
Malignancy	36529338	Trichilemmocarcinoma of scrotum, NOS	8102/3-C63.2	ICDO3	Condition
Malignancy	36529340	Myosarcoma of overlapping lesion of breast	8895/3-C50.8	ICDO3	Condition
Malignancy	36529341	Myeloproliferative neoplasm, unclassifiable of laryngeal cartilage	9975/3-C32.3	ICDO3	Condition
Malignancy	36529342	Hodgkin lymphoma, NOS, of overlapping lesion of bladder	9650/3-C67.8	ICDO3	Condition
Malignancy	36529343	Follicular lymphoma, grade 1 of intrahepatic bile duct	9695/3-C22.1	ICDO3	Condition
Malignancy	36529344	B lymphoblastic leukemia/lymphoma, NOS, of lymph nodes of axilla or arm	9811/3-C77.3	ICDO3	Condition
Malignancy	36529345	Intravascular large B-cell lymphoma of overlapping lesion of tongue	9712/3-C02.8	ICDO3	Condition
Malignancy	36529347	Spindle cell melanoma, NOS, of urinary system, NOS	8772/3-C68.9	ICDO3	Condition
Malignancy	36529348	Adenocarcinoma with apocrine metaplasia of islets of Langerhans	8573/3-C25.4	ICDO3	Condition
Malignancy	36529349	Myoepithelial carcinoma of appendix	8982/3-C18.1	ICDO3	Condition
Malignancy	36529350	Pleomorphic liposarcoma of tonsillar fossa	8854/3-C09.0	ICDO3	Condition
Malignancy	36529352	Basal cell carcinoma, nodular of penis, NOS	8097/3-C60.9	ICDO3	Condition
Malignancy	36529353	Balloon cell melanoma of anterior wall of nasopharynx	8722/3-C11.3	ICDO3	Condition
Malignancy	36529354	Hodgkin lymphoma, lymphocyte-rich of bladder, NOS	9651/3-C67.9	ICDO3	Condition
Malignancy	36529355	Malignant tumor, spindle cell type of appendix	8004/3-C18.1	ICDO3	Condition
Malignancy	36529356	Fibrosarcoma, NOS, of overlapping lesion of connective, subcutaneous and other soft tissues	8810/3-C49.8	ICDO3	Condition
Malignancy	36529357	Blue nevus, malignant of skin of other and unspecified parts of face	8780/3-C44.3	ICDO3	Condition
Malignancy	36529359	Urothelial carcinoma, sarcomatoid of penis, NOS	8122/3-C60.9	ICDO3	Condition
Malignancy	36529360	Adenocarcinoma with mixed subtypes of uterine adnexa	8255/3-C57.4	ICDO3	Condition
Malignancy	36529361	Hodgkin lymphoma, mixed cellularity, NOS, of anus, NOS	9652/3-C21.0	ICDO3	Condition
Malignancy	36529362	Follicular lymphoma, NOS, of ventricle, NOS	9690/3-C71.5	ICDO3	Condition
Malignancy	36529363	Cribriform carcinoma, NOS, of mouth, NOS	8201/3-C06.9	ICDO3	Condition
Malignancy	36529364	B lymphoblastic leukemia/lymphoma with t(1;19)(q23;p13.3); E2A-PBX1 (TCF3-PBX1) of overlapping lesion of bones, joints and articular cartilage	9818/3-C41.8	ICDO3	Condition
Malignancy	36529365	Angiomyosarcoma of body of pancreas	8894/3-C25.1	ICDO3	Condition
Malignancy	36529367	Mast cell sarcoma of connective, Subcutaneous and other soft tissues of trunk, NOS	9740/3-C49.6	ICDO3	Condition
Malignancy	36529368	Rhabdomyosarcoma, NOS, of lung, NOS	8900/3-C34.9	ICDO3	Condition
Malignancy	36529369	Mantle cell lymphoma of exocervix	9673/3-C53.1	ICDO3	Condition
Malignancy	36529370	Angioimmunoblastic T-cell lymphoma of overlapping lesion of other and unspecified parts of mouth	9705/3-C06.8	ICDO3	Condition
Malignancy	36529371	Giant cell carcinoma of lesser curvature of stomach, NOS	8031/3-C16.5	ICDO3	Condition
Malignancy	36529372	Fibrosarcoma, NOS, of parotid gland	8810/3-C07.9	ICDO3	Condition
Malignancy	36529374	Adenocarcinoma in tubulovillous adenoma of overlapping lesion of tonsil	8263/3-C09.8	ICDO3	Condition
Malignancy	36529375	Medulloepithelioma, NOS, of connective, Subcutaneous and other soft tissues of pelvis	9501/3-C49.5	ICDO3	Condition
Malignancy	36529376	Systemic EBV positive T-cell lymphoproliferative disease of childhood of connective, Subcutaneous and other soft tissues, NOS	9724/3-C49.9	ICDO3	Condition
Malignancy	36529377	Malignant lymphoma, mixed small and large cell, diffuse of peripheral nerves and autonomic nervous system of thorax	9675/3-C47.3	ICDO3	Condition
Malignancy	36529378	Mucinous carcinoma, gastric type of broad ligament	8482/3-C57.1	ICDO3	Condition
Malignancy	36529379	B-cell chronic lymphocytic leukemia/small lymphocytic lymphoma of overlapping lesion of pancreas	9823/3-C25.8	ICDO3	Condition
Malignancy	36529381	Neuroendocrine carcinoma, NOS, of axillary tail of breast	8246/3-C50.6	ICDO3	Condition
Malignancy	36529382	Chronic eosinophilic leukemia of lymph nodes of inguinal region or leg	9964/3-C77.4	ICDO3	Condition
Malignancy	36529383	Myxoid chondrosarcoma of connective, Subcutaneous and other soft tissues of lower limb and hip	9231/3-C49.2	ICDO3	Condition
Malignancy	36529384	Follicular lymphoma, grade 1 of oropharynx, NOS	9695/3-C10.9	ICDO3	Condition
Malignancy	36529385	Malignant lymphoma, large B-cell, diffuse, immunoblastic, NOS, of accessory sinus, NOS	9684/3-C31.9	ICDO3	Condition
Malignancy	36529390	Mixed type rhabdomyosarcoma of peripheral nerves and autonomic nervous system of thorax	8902/3-C47.3	ICDO3	Condition
Malignancy	36529391	Squamous cell carcinoma, small cell, nonkeratinizing of renal pelvis	8073/3-C65.9	ICDO3	Condition
Malignancy	36529392	B-cell chronic lymphocytic leukemia/small lymphocytic lymphoma of commissure of lip	9823/3-C00.6	ICDO3	Condition
Malignancy	36529393	Undifferentiated sarcoma of male genital organs, NOS	8805/3-C63.9	ICDO3	Condition
Malignancy	36529394	Adenocarcinoma in tubulovillous adenoma of exocervix	8263/3-C53.1	ICDO3	Condition
Malignancy	36529395	Hodgkin lymphoma, nodular sclerosis, grade 2 of upper lobe, lung	9667/3-C34.1	ICDO3	Condition
Malignancy	36529396	B lymphoblastic leukemia/lymphoma, NOS, of bladder, NOS	9811/3-C67.9	ICDO3	Condition
Malignancy	36529397	Langerhans cell histiocytosis, disseminated of peripheral nerves and autonomic nervous system of lower limb and hip	9754/3-C47.2	ICDO3	Condition
Malignancy	36529398	Adenocarcinoma with apocrine metaplasia of overlapping lesion of male genital organs	8573/3-C63.8	ICDO3	Condition
Malignancy	36529400	Diffuse large B-cell lymphoma, NOS, of vagina, NOS	9680/3-C52.9	ICDO3	Condition
Malignancy	36529401	Villous adenocarcinoma of endocervix	8262/3-C53.0	ICDO3	Condition
Malignancy	36529403	B lymphoblastic leukemia/lymphoma with t(1;19)(q23;p13.3); E2A-PBX1 (TCF3-PBX1) of cerebellum, NOS	9818/3-C71.6	ICDO3	Condition
Malignancy	36529404	Carcinoma simplex of middle lobe, lung	8231/3-C34.2	ICDO3	Condition
Malignancy	36529405	Lentigo maligna melanoma of overlapping lesion of skin	8742/3-C44.8	ICDO3	Condition
Malignancy	36529406	Precursor B-cell lymphoblastic lymphoma of bone of limb, NOS	9728/3-C40.9	ICDO3	Condition
Malignancy	36529407	Mucinous adenocarcinoma of tonsillar fossa	8480/3-C09.0	ICDO3	Condition
Malignancy	36529408	Angiomyosarcoma of dome of bladder	8894/3-C67.1	ICDO3	Condition
Malignancy	36529409	Mixed cell adenocarcinoma of breast, NOS	8323/3-C50.9	ICDO3	Condition
Malignancy	36529410	Langerhans cell sarcoma of larynx, NOS	9756/3-C32.9	ICDO3	Condition
Malignancy	36529411	Carcinoma with osteoclast-like giant cells of submandibular gland	8035/3-C08.0	ICDO3	Condition
Malignancy	36529412	Oxyphilic adenocarcinoma of major salivary gland, NOS	8290/3-C08.9	ICDO3	Condition
Malignancy	36529413	B-cell chronic lymphocytic leukemia/small lymphocytic lymphoma of lingual tonsil	9823/3-C02.4	ICDO3	Condition
Malignancy	36529414	Solitary fibrous tumor, malignant of other specified parts of female genital organs	8815/3-C57.7	ICDO3	Condition
Malignancy	36529415	Mixed liposarcoma of tonsillar fossa	8855/3-C09.0	ICDO3	Condition
Malignancy	36529416	Liposarcoma, well differentiated, NOS, of upper-inner quadrant of breast	8851/3-C50.2	ICDO3	Condition
Malignancy	36529417	B lymphoblastic leukemia/lymphoma with hyperdiploidy of soft palate, NOS	9815/3-C05.1	ICDO3	Condition
Malignancy	36529419	Adenocarcinoma in villous adenoma of islets of Langerhans	8261/3-C25.4	ICDO3	Condition
Malignancy	36529420	Adenocarcinoma with neuroendocrine differentiation of extrahepatic bile duct	8574/3-C24.0	ICDO3	Condition
Malignancy	36529422	Mixed type rhabdomyosarcoma of bladder neck	8902/3-C67.5	ICDO3	Condition
Malignancy	36529423	Serous carcinoma, NOS, of epididymis	8441/3-C63.0	ICDO3	Condition
Malignancy	36529424	Alveolar rhabdomyosarcoma of overlapping lesion of retroperitoneum and peritoneum	8920/3-C48.8	ICDO3	Condition
Malignancy	36529425	Chondroblastoma, malignant of bones of skull and face and associated joints	9230/3-C41.0	ICDO3	Condition
Malignancy	36529426	Hodgkin lymphoma, mixed cellularity, NOS, of laryngeal cartilage	9652/3-C32.3	ICDO3	Condition
Malignancy	36529427	Mycosis fungoides of body of penis	9700/3-C60.2	ICDO3	Condition
Malignancy	36529429	T-cell large granular lymphocytic leukemia of female genital tract, NOS	9831/3-C57.9	ICDO3	Condition
Malignancy	36529430	Follicular lymphoma, NOS, of main bronchus	9690/3-C34.0	ICDO3	Condition
Malignancy	36529431	Precursor T-cell lymphoblastic lymphoma of hard palate	9729/3-C05.0	ICDO3	Condition
Malignancy	36529432	T-cell large granular lymphocytic leukemia of bone of limb, NOS	9831/3-C40.9	ICDO3	Condition
Malignancy	36529433	Superficial spreading adenocarcinoma of pancreas, NOS	8143/3-C25.9	ICDO3	Condition
Malignancy	36529434	Plasmablastic lymphoma of overlapping lesions of oropharynx	9735/3-C10.8	ICDO3	Condition
Malignancy	36529435	Malignant melanoma, regressing of branchial cleft	8723/3-C10.4	ICDO3	Condition
Malignancy	36529438	Hodgkin lymphoma, nodular sclerosis, grade 2 of myometrium	9667/3-C54.2	ICDO3	Condition
Malignancy	36529439	Malignant tumor, spindle cell type of paraurethral gland	8004/3-C68.1	ICDO3	Condition
Malignancy	36529440	Anaplastic large cell lymphoma, T-cell and Null-cell type of posterior wall of hypopharynx	9714/3-C13.2	ICDO3	Condition
Malignancy	36529441	Squamous cell carcinoma, large cell, nonkeratinizing, NOS, of fallopian tube	8072/3-C57.0	ICDO3	Condition
Malignancy	36529442	Neuroendocrine tumor, grade 2 of hypopharynx, NOS	8249/3-C13.9	ICDO3	Condition
Malignancy	36529443	Histiocytic sarcoma of retromolar area	9755/3-C06.2	ICDO3	Condition
Malignancy	36529444	Eccrine adenocarcinoma of overlapping lesion of skin	8413/3-C44.8	ICDO3	Condition
Malignancy	36529445	Myeloid or lymphoid neoplasm with PDGFRA rearrangement of parametrium	9965/3-C57.3	ICDO3	Condition
Malignancy	36529446	Follicular dendritic cell sarcoma of bone, NOS	9758/3-C41.9	ICDO3	Condition
Malignancy	36529447	Undifferentiated sarcoma of pancreatic duct	8805/3-C25.3	ICDO3	Condition
Malignancy	36529448	Dermatofibrosarcoma protuberans, fibrosarcomatous of peripheral nerves and autonomic nervous system of thorax	8832/3-C47.3	ICDO3	Condition
Malignancy	36529449	Papillary adenocarcinoma, NOS, of skin, NOS	8260/3-C44.9	ICDO3	Condition
Malignancy	36529450	Malignant fibrous histiocytoma of eyelid	8830/3-C44.1	ICDO3	Condition
Malignancy	36529451	Myeloid or lymphoid neoplasm with PDGFRA rearrangement of cardia, NOS	9965/3-C16.0	ICDO3	Condition
Malignancy	36529452	Mixed liposarcoma of rib, sternum, clavicle and associated joints	8855/3-C41.3	ICDO3	Condition
Malignancy	36529453	Precursor B-cell lymphoblastic lymphoma of base of tongue, NOS	9728/3-C01.9	ICDO3	Condition
Malignancy	36529455	Adenocarcinoma in adenomatous polyposis coli of hepatic flexure of colon	8220/3-C18.3	ICDO3	Condition
Malignancy	36529456	Follicular lymphoma, NOS, of trigone of bladder	9690/3-C67.0	ICDO3	Condition
Malignancy	36529457	Malignant lymphoma, small B lymphocytic, NOS, of overlapping lesion of eye and adnexa	9670/3-C69.8	ICDO3	Condition
Malignancy	36529458	Malignant histiocytosis of connective, Subcutaneous and other soft tissues of thorax	9750/3-C49.3	ICDO3	Condition
Malignancy	36529459	Carcinosarcoma, NOS, of overlapping lesion of pancreas	8980/3-C25.8	ICDO3	Condition
Malignancy	36529460	Pleomorphic liposarcoma of overlapping lesion of breast	8854/3-C50.8	ICDO3	Condition
Malignancy	36529461	Mediastinal large B-cell lymphoma of heart	9679/3-C38.0	ICDO3	Condition
Malignancy	36529462	Carcinoma, anaplastic, NOS, of gastrointestinal tract, NOS	8021/3-C26.9	ICDO3	Condition
Malignancy	36529463	Angioimmunoblastic T-cell lymphoma of rib, sternum, clavicle and associated joints	9705/3-C41.3	ICDO3	Condition
Malignancy	36529464	B lymphoblastic leukemia/lymphoma with t(1;19)(q23;p13.3); E2A-PBX1 (TCF3-PBX1) of descending colon	9818/3-C18.6	ICDO3	Condition
Malignancy	36529465	Myelodysplastic syndrome with excess blasts of spleen	9983/3-C42.2	ICDO3	Condition
Malignancy	36529466	Spindle cell carcinoma, NOS, of nasopharynx, NOS	8032/3-C11.9	ICDO3	Condition
Malignancy	36529467	Adenocarcinoma in villous adenoma of anterior surface of epiglottis	8261/3-C10.1	ICDO3	Condition
Malignancy	36529468	Angioimmunoblastic T-cell lymphoma of anterior mediastinum	9705/3-C38.1	ICDO3	Condition
Malignancy	36529469	Hemangiosarcoma of small intestine, NOS	9120/3-C17.9	ICDO3	Condition
Malignancy	36529470	Hodgkin lymphoma, lymphocyte depletion, diffuse fibrosis of hypopharyngeal aspect of aryepiglottic fold	9654/3-C13.1	ICDO3	Condition
Malignancy	36529471	Kaposi sarcoma of connective, Subcutaneous and other soft tissues, NOS	9140/3-C49.9	ICDO3	Condition
Malignancy	36529472	Angioimmunoblastic T-cell lymphoma of extrahepatic bile duct	9705/3-C24.0	ICDO3	Condition
Malignancy	36529473	Fascial fibrosarcoma of major salivary gland, NOS	8813/3-C08.9	ICDO3	Condition
Malignancy	36529474	Intraductal papillary adenocarcinoma with invasion of islets of Langerhans	8503/3-C25.4	ICDO3	Condition
Malignancy	36529475	Synovial sarcoma, biphasic of connective, Subcutaneous and other soft tissues of abdomen	9043/3-C49.4	ICDO3	Condition
Malignancy	36529476	Neuroendocrine tumor, grade 2 of subglottis	8249/3-C32.2	ICDO3	Condition
Malignancy	36529477	Follicular dendritic cell sarcoma of lower gum	9758/3-C03.1	ICDO3	Condition
Malignancy	36529478	Hodgkin sarcoma of female genital tract, NOS	9662/3-C57.9	ICDO3	Condition
Malignancy	36529480	Papillary cystadenocarcinoma, NOS, of pharynx, NOS	8450/3-C14.0	ICDO3	Condition
Malignancy	36529481	Malignant tumor, clear cell type of palate, NOS	8005/3-C05.9	ICDO3	Condition
Malignancy	36529483	Acute myeloid leukemia with maturation of intrathoracic lymph nodes	9874/3-C77.1	ICDO3	Condition
Malignancy	36529484	Transitional cell carcinoma, NOS, of posterior wall of nasopharynx	8120/3-C11.1	ICDO3	Condition
Malignancy	36529485	Desmoplastic melanoma, NOS, of overlapping lesion of esophagus	8745/3-C15.8	ICDO3	Condition
Malignancy	36529486	ALK positive large B-cell lymphoma of glottis	9737/3-C32.0	ICDO3	Condition
Malignancy	36529487	Kaposi sarcoma of subglottis	9140/3-C32.2	ICDO3	Condition
Malignancy	36529488	Adenocarcinoma with mixed subtypes of dome of bladder	8255/3-C67.1	ICDO3	Condition
Malignancy	36529489	Infantile fibrosarcoma of axillary tail of breast	8814/3-C50.6	ICDO3	Condition
Malignancy	36529490	Myeloid or lymphoid neoplasm with PDGFRA rearrangement of supraglottis	9965/3-C32.1	ICDO3	Condition
Malignancy	36529491	Amelanotic melanoma of branchial cleft	8730/3-C10.4	ICDO3	Condition
Malignancy	36529492	Sarcoma, NOS, of peripheral nerves and autonomic nervous system of head, face, and neck	8800/3-C47.0	ICDO3	Condition
Malignancy	36529493	Adenocarcinoma with spindle cell metaplasia of body of pancreas	8572/3-C25.1	ICDO3	Condition
Malignancy	36529494	Scirrhous adenocarcinoma of parotid gland	8141/3-C07.9	ICDO3	Condition
Malignancy	36529495	Alveolar rhabdomyosarcoma of intestinal tract, NOS	8920/3-C26.0	ICDO3	Condition
Malignancy	36529497	Teratoid medulloepithelioma, NOS, of overlapping lesion of heart, mediastinum and pleura	9502/3-C38.8	ICDO3	Condition
Malignancy	36529498	Myeloid or lymphoid neoplasm with PDGFRA rearrangement of overlapping lesion of small intestine	9965/3-C17.8	ICDO3	Condition
Malignancy	36529500	Hemangiosarcoma of upper lobe, lung	9120/3-C34.1	ICDO3	Condition
Malignancy	36529501	Infantile fibrosarcoma of colon, NOS	8814/3-C18.9	ICDO3	Condition
Malignancy	36529502	Langerhans cell histiocytosis, disseminated of uterine adnexa	9754/3-C57.4	ICDO3	Condition
Malignancy	36529503	Malignant tumor, giant cell type of spinal cord	8003/3-C72.0	ICDO3	Condition
Malignancy	36529504	Chondrosarcoma, NOS, of pelvic bones, sacrum, coccyx and associated joints	9220/3-C41.4	ICDO3	Condition
Malignancy	36529505	B lymphoblastic leukemia/lymphoma with t(1;19)(q23;p13.3); E2A-PBX1 (TCF3-PBX1) of overlapping lesion of billiary tract	9818/3-C24.8	ICDO3	Condition
Malignancy	36529506	Sezary syndrome of posterior wall of nasopharynx	9701/3-C11.1	ICDO3	Condition
Malignancy	36529508	Follicular dendritic cell sarcoma of sigmoid colon	9758/3-C18.7	ICDO3	Condition
Malignancy	36529510	Hodgkin lymphoma, nodular lymphocyte predominant of conjunctiva	9659/3-C69.0	ICDO3	Condition
Malignancy	36529511	Kaposi sarcoma of overlapping lesion of tongue	9140/3-C02.8	ICDO3	Condition
Malignancy	36529512	Lymphangiosarcoma of peripheral nerves and autonomic nervous system of abdomen	9170/3-C47.4	ICDO3	Condition
Malignancy	36529514	Anaplastic large cell lymphoma, T-cell and Null-cell type of frontal sinus	9714/3-C31.2	ICDO3	Condition
Malignancy	36529516	Malignant lymphoma, non-Hodgkin, NOS, of overlapping lesion of tongue	9591/3-C02.8	ICDO3	Condition
Malignancy	36529517	Histiocytic sarcoma of overlapping lesion of female genital organs	9755/3-C57.8	ICDO3	Condition
Malignancy	36529518	Follicular lymphoma, grade 1 of mediastinum, NOS	9695/3-C38.3	ICDO3	Condition
Malignancy	36529520	Squamous cell carcinoma, clear cell type of subglottis	8084/3-C32.2	ICDO3	Condition
Malignancy	36529521	Malignant lymphoma, NOS, of anterior wall of nasopharynx	9590/3-C11.3	ICDO3	Condition
Malignancy	36529523	Papillary urothelial carcinoma of eye, NOS	8130/3-C69.9	ICDO3	Condition
Malignancy	36529524	Hodgkin lymphoma, nodular sclerosis, grade 1 of endometrium	9665/3-C54.1	ICDO3	Condition
Malignancy	36529525	Carcinoma, undifferentiated, NOS, of branchial cleft	8020/3-C10.4	ICDO3	Condition
Malignancy	36529526	NK/T-cell lymphoma, nasal and nasal type of overlapping lesion of bones, joints and articular cartilage of limbs	9719/3-C40.8	ICDO3	Condition
Malignancy	36529527	Primary cutaneous follicle center lymphoma of vulva, NOS	9597/3-C51.9	ICDO3	Condition
Malignancy	36529528	Malignant lymphoma, mixed small and large cell, diffuse of spleen	9675/3-C42.2	ICDO3	Condition
Malignancy	36529530	Chordoma, NOS, of ventricle, NOS	9370/3-C71.5	ICDO3	Condition
Malignancy	36529531	Myosarcoma of dome of bladder	8895/3-C67.1	ICDO3	Condition
Malignancy	36529532	Small cell carcinoma, fusiform cell of rectosigmoid junction	8043/3-C19.9	ICDO3	Condition
Malignancy	36529534	Langerhans cell histiocytosis, disseminated of breast, NOS	9754/3-C50.9	ICDO3	Condition
Malignancy	36529538	Mast cell sarcoma of overlapping lesion of heart, mediastinum and pleura	9740/3-C38.8	ICDO3	Condition
Malignancy	36529539	Epithelioid leiomyosarcoma of clitorus	8891/3-C51.2	ICDO3	Condition
Malignancy	36529540	Spindle cell rhabdomyosarcoma of accessory sinus, NOS	8912/3-C31.9	ICDO3	Condition
Malignancy	36529541	Liposarcoma, NOS, of connective, Subcutaneous and other soft tissues of pelvis	8850/3-C49.5	ICDO3	Condition
Malignancy	36529542	Mixed tumor, malignant, NOS, of overlapping lesions of oropharynx	8940/3-C10.8	ICDO3	Condition
Malignancy	36529543	Oligodendroglioma, anaplastic, NOS, of cranial nerve, NOS	9451/3-C72.5	ICDO3	Condition
Malignancy	36529544	Fibrosarcoma, NOS, of fallopian tube	8810/3-C57.0	ICDO3	Condition
Malignancy	36529545	Fibroblastic reticular cell tumor of pylorus	9759/3-C16.4	ICDO3	Condition
Malignancy	36529546	Langerhans cell histiocytosis, disseminated of cervical esophagus	9751/3-C15.0	ICDO3	Condition
Malignancy	36529547	Malignant lymphoma, small B lymphocytic, NOS, of hard palate	9670/3-C05.0	ICDO3	Condition
Malignancy	36529548	Malignant fibrous histiocytoma of urethra	8830/3-C68.0	ICDO3	Condition
Malignancy	36529549	Villous adenocarcinoma of uvula	8262/3-C05.2	ICDO3	Condition
Malignancy	36529550	Squamous cell carcinoma, spindle cell of uterus, NOS	8074/3-C55.9	ICDO3	Condition
Malignancy	36529551	High grade serous carcinoma of overlapping lesion of retroperitoneum and peritoneum	8461/3-C48.8	ICDO3	Condition
Malignancy	36529552	Fibroblastic reticular cell tumor of cervical esophagus	9759/3-C15.0	ICDO3	Condition
Malignancy	36529553	Diffuse large B-cell lymphoma, NOS, of endocervix	9680/3-C53.0	ICDO3	Condition
Malignancy	36529554	Diffuse large B-cell lymphoma, NOS, of overlapping lesion of major salivary glands	9680/3-C08.8	ICDO3	Condition
Malignancy	36529555	Small cell sarcoma of axillary tail of breast	8803/3-C50.6	ICDO3	Condition
Malignancy	36529556	B lymphoblastic leukemia/lymphoma with t(1;19)(q23;p13.3); E2A-PBX1 (TCF3-PBX1) of bladder neck	9818/3-C67.5	ICDO3	Condition
Malignancy	36529557	Acute megakaryoblastic leukemia of hematopoietic system, NOS	9910/3-C42.4	ICDO3	Condition
Malignancy	36529558	Follicular lymphoma, grade 1 of breast, NOS	9695/3-C50.9	ICDO3	Condition
Malignancy	36529559	Epithelioid sarcoma, NOS, of skin of trunk	8804/3-C44.5	ICDO3	Condition
Malignancy	36529560	Adenosquamous carcinoma of eyelid	8560/3-C44.1	ICDO3	Condition
Malignancy	36529562	Large cell neuroendocrine carcinoma of upper respiratory tract, NOS	8013/3-C39.0	ICDO3	Condition
Malignancy	36529564	Pseudosarcomatous carcinoma of overlapping lesion of digestive system	8033/3-C26.8	ICDO3	Condition
Malignancy	36529565	Langerhans cell histiocytosis, disseminated of exocervix	9754/3-C53.1	ICDO3	Condition
Malignancy	36529566	Basal cell adenocarcinoma of retina	8147/3-C69.2	ICDO3	Condition
Malignancy	36529567	Precursor B-cell lymphoblastic lymphoma of skin of lower limb and hip	9728/3-C44.7	ICDO3	Condition
Malignancy	36529568	Mast cell sarcoma of overlapping lesion of connective, subcutaneous and other soft tissues	9740/3-C49.8	ICDO3	Condition
Malignancy	36529569	Periosteal fibrosarcoma of overlapping lesion of bones, joints and articular cartilage of limbs	8812/3-C40.8	ICDO3	Condition
Malignancy	36529570	Teratoma with malignant transformation of overlapping lesion of male genital organs	9084/3-C63.8	ICDO3	Condition
Malignancy	36529571	Hodgkin lymphoma, lymphocyte depletion, NOS, of autonomic nervous system, NOS	9653/3-C47.9	ICDO3	Condition
Malignancy	36529572	Epithelioid leiomyosarcoma of overlapping lesion of pancreas	8891/3-C25.8	ICDO3	Condition
Malignancy	36529573	Lymphoepithelial carcinoma of mucosa of upper lip	8082/3-C00.3	ICDO3	Condition
Malignancy	36529574	Alveolar rhabdomyosarcoma of body of penis	8920/3-C60.2	ICDO3	Condition
Malignancy	36529575	Superficial spreading adenocarcinoma of anal canal	8143/3-C21.1	ICDO3	Condition
Malignancy	36529576	Glassy cell carcinoma of anterior floor of mouth	8015/3-C04.0	ICDO3	Condition
Malignancy	36529577	Mixed liposarcoma of anterior surface of epiglottis	8855/3-C10.1	ICDO3	Condition
Malignancy	36529579	Fibrosarcoma, NOS, of short bones of upper limb and associated joints	8810/3-C40.1	ICDO3	Condition
Malignancy	36529580	Adult T-cell leukemia/lymphoma (HTLV-1 positive) of intra-abdominal lymph nodes	9827/3-C77.2	ICDO3	Condition
Malignancy	36529581	Carcinoma with osteoclast-like giant cells of lower lobe, lung	8035/3-C34.3	ICDO3	Condition
Malignancy	36529582	Mixed type rhabdomyosarcoma of cervix uteri	8902/3-C53.9	ICDO3	Condition
Malignancy	36529583	Hodgkin lymphoma, nodular lymphocyte predominant of cervix uteri	9659/3-C53.9	ICDO3	Condition
Malignancy	36529584	Duct carcinoma, desmoplastic type of islets of Langerhans	8514/3-C25.4	ICDO3	Condition
Malignancy	36529585	Mixed cell adenocarcinoma of ill-defined sites within respiratory system	8323/3-C39.9	ICDO3	Condition
Malignancy	36529587	Yolk sac tumor, NOS, of nasal cavity	9071/3-C30.0	ICDO3	Condition
Malignancy	36529589	Hodgkin lymphoma, lymphocyte depletion, NOS, of body of pancreas	9653/3-C25.1	ICDO3	Condition
Malignancy	36529590	Myeloproliferative neoplasm, unclassifiable of main bronchus	9975/3-C34.0	ICDO3	Condition
Malignancy	36529591	Enterochromaffin cell carcinoid of body of pancreas	8241/3-C25.1	ICDO3	Condition
Malignancy	36529592	Malignant tumor, clear cell type of cerebrum	8005/3-C71.0	ICDO3	Condition
Malignancy	36529593	Carcinosarcoma, embryonal of overlapping lesion of skin	8981/3-C44.8	ICDO3	Condition
Malignancy	36529594	Small cell carcinoma, NOS, of urethra	8041/3-C68.0	ICDO3	Condition
Malignancy	36529595	Langerhans cell histiocytosis, disseminated of connective, Subcutaneous and other soft tissues, NOS	9751/3-C49.9	ICDO3	Condition
Malignancy	36529597	Squamous cell carcinoma, large cell, nonkeratinizing, NOS, of upper-inner quadrant of breast	8072/3-C50.2	ICDO3	Condition
Malignancy	36529598	Precursor T-cell lymphoblastic lymphoma of axillary tail of breast	9729/3-C50.6	ICDO3	Condition
Malignancy	36529599	B lymphoblastic leukemia/lymphoma with t(5;14)(q31;q32); IL3-IGH of overlapping lesion of bones, joints and articular cartilage of limbs	9817/3-C40.8	ICDO3	Condition
Malignancy	36529600	Hodgkin lymphoma, mixed cellularity, NOS, of connective, Subcutaneous and other soft tissues of trunk, NOS	9652/3-C49.6	ICDO3	Condition
Malignancy	36529601	Mature T-cell lymphoma, NOS, of nipple	9702/3-C50.0	ICDO3	Condition
Malignancy	36529602	B lymphoblastic leukemia/lymphoma with t(5;14)(q31;q32); IL3-IGH of liver	9817/3-C22.0	ICDO3	Condition
Malignancy	36529603	B lymphoblastic leukemia/lymphoma with hyperdiploidy of parotid gland	9815/3-C07.9	ICDO3	Condition
Malignancy	36529604	Hodgkin lymphoma, nodular sclerosis, NOS, of overlapping lesion of tongue	9663/3-C02.8	ICDO3	Condition
Malignancy	36529605	Precursor B-cell lymphoblastic lymphoma of pylorus	9728/3-C16.4	ICDO3	Condition
Malignancy	36529606	Malignant lymphoma, large B-cell, diffuse, immunoblastic, NOS, of clitorus	9684/3-C51.2	ICDO3	Condition
Malignancy	36529607	Serous carcinoma, NOS, of overlapping lesion of male genital organs	8441/3-C63.8	ICDO3	Condition
Malignancy	36529610	Hodgkin lymphoma, nodular sclerosis, NOS, of sigmoid colon	9663/3-C18.7	ICDO3	Condition
Malignancy	36529611	ALK positive large B-cell lymphoma of upper lobe, lung	9737/3-C34.1	ICDO3	Condition
Malignancy	36529612	Giant cell carcinoma of thoracic esophagus	8031/3-C15.1	ICDO3	Condition
Malignancy	36529613	Plasmacytoma, extramedullary of ventricle, NOS	9734/3-C71.5	ICDO3	Condition
Malignancy	36529614	Low cumulative sun damage melanoma of prepuce	8743/3-C60.0	ICDO3	Condition
Malignancy	36529615	Ewing sarcoma of overlapping lesion of connective, subcutaneous and other soft tissues	9364/3-C49.8	ICDO3	Condition
Malignancy	36529616	Adenocarcinoma with mixed subtypes of overlapping lesion of tonsil	8255/3-C09.8	ICDO3	Condition
Malignancy	36529617	Malignant tumor, giant cell type of prepuce	8003/3-C60.0	ICDO3	Condition
Malignancy	36529619	Myosarcoma of nasal cavity	8895/3-C30.0	ICDO3	Condition
Malignancy	36529620	Malignant lymphoma, large B-cell, diffuse, immunoblastic, NOS, of fallopian tube	9684/3-C57.0	ICDO3	Condition
Malignancy	36529621	Angiomyosarcoma of middle lobe, lung	8894/3-C34.2	ICDO3	Condition
Malignancy	36529622	Lymphangiosarcoma of connective, Subcutaneous and other soft tissues of thorax	9170/3-C49.3	ICDO3	Condition
Malignancy	36529623	Hodgkin lymphoma, lymphocyte depletion, NOS, of mandible	9653/3-C41.1	ICDO3	Condition
Malignancy	36529624	Dedifferentiated chordoma of connective, Subcutaneous and other soft tissues of trunk, NOS	9372/3-C49.6	ICDO3	Condition
Malignancy	36529625	Myeloid or lymphoid neoplasm with FGFR1 abnormalities of parietal lobe	9967/3-C71.3	ICDO3	Condition
Malignancy	36529627	NK/T-cell lymphoma, nasal and nasal type of ethmoid sinus	9719/3-C31.1	ICDO3	Condition
Malignancy	36529629	Synovial sarcoma, biphasic of connective, Subcutaneous and other soft tissues of lower limb and hip	9043/3-C49.2	ICDO3	Condition
Malignancy	36529630	Carcinosarcoma, NOS, of penis, NOS	8980/3-C60.9	ICDO3	Condition
Malignancy	36529631	Epithelioid leiomyosarcoma of submandibular gland	8891/3-C08.0	ICDO3	Condition
Malignancy	36529632	Malignant histiocytosis of ovary	9750/3-C56.9	ICDO3	Condition
Malignancy	36529633	B lymphoblastic leukemia/lymphoma with t(v;11q23); MLL rearranged of cheeck mucosa	9813/3-C06.0	ICDO3	Condition
Malignancy	36529634	Liposarcoma, well differentiated, NOS, of labium minus	8851/3-C51.1	ICDO3	Condition
Malignancy	36529635	Malignant lymphoma, non-Hodgkin, NOS, of appendix	9591/3-C18.1	ICDO3	Condition
Malignancy	36529636	Hodgkin lymphoma, nodular sclerosis, grade 2 of lateral wall of oropharynx	9667/3-C10.2	ICDO3	Condition
Malignancy	36529637	Spindle cell rhabdomyosarcoma of peripheral nerves and autonomic nervous system of pelvis	8912/3-C47.5	ICDO3	Condition
Malignancy	36529639	Glassy cell carcinoma of rectosigmoid junction	8015/3-C19.9	ICDO3	Condition
Malignancy	36529640	Carcinosarcoma, NOS, of gastric antrum	8980/3-C16.3	ICDO3	Condition
Malignancy	36529641	Acute myeloid leukemia without maturation of lymph nodes of inguinal region or leg	9873/3-C77.4	ICDO3	Condition
Malignancy	36529642	Hodgkin lymphoma, nodular sclerosis, cellular phase of peripheral nerves and autonomic nervous system of lower limb and hip	9664/3-C47.2	ICDO3	Condition
Malignancy	36529643	Angiomyosarcoma of prepuce	8894/3-C60.0	ICDO3	Condition
Malignancy	36529644	Rhabdomyosarcoma, NOS, of extrahepatic bile duct	8900/3-C24.0	ICDO3	Condition
Malignancy	36529645	Spindle cell sarcoma of lesser curvature of stomach, NOS	8801/3-C16.5	ICDO3	Condition
Malignancy	36529646	Spongioneuroblastoma of anterior mediastinum	9504/3-C38.1	ICDO3	Condition
Malignancy	36529647	Precursor T-cell lymphoblastic leukemia of meckel diverticulum	9837/3-C17.3	ICDO3	Condition
Malignancy	36529648	Malignant tumor, clear cell type of specified parts of peritoneum	8005/3-C48.1	ICDO3	Condition
Malignancy	36529649	Metaplastic carcinoma, NOS, of overlapping lesion of female genital organs	8575/3-C57.8	ICDO3	Condition
Malignancy	36529651	Mantle cell lymphoma of lower-outer quadrant of breast	9673/3-C50.5	ICDO3	Condition
Malignancy	36529652	Neuroblastoma, NOS, of ureter	9500/3-C66.9	ICDO3	Condition
Malignancy	36529653	Marginal zone B-cell lymphoma, NOS, of lower gum	9699/3-C03.1	ICDO3	Condition
Malignancy	36529655	Polyembryoma of gastrointestinal tract, NOS	9072/3-C26.9	ICDO3	Condition
Malignancy	36529656	Burkitt lymphoma, NOS, of overlapping lesion of bones, joints and articular cartilage	9687/3-C41.8	ICDO3	Condition
Malignancy	36529657	Teratoma with malignant transformation of overlapping lesion of retroperitoneum and peritoneum	9084/3-C48.8	ICDO3	Condition
Malignancy	36529658	Malignant teratoma, undifferentiated of urethra	9082/3-C68.0	ICDO3	Condition
Malignancy	36529659	Precursor cell lymphoblastic lymphoma, NOS, of lower lobe, lung	9727/3-C34.3	ICDO3	Condition
Malignancy	36529660	Adenocarcinoma in villous adenoma of overlapping lesion of accessory sinuses	8261/3-C31.8	ICDO3	Condition
Malignancy	36529661	B lymphoblastic leukemia/lymphoma with t(1;19)(q23;p13.3); E2A-PBX1 (TCF3-PBX1) of sphenoid sinus	9818/3-C31.3	ICDO3	Condition
Malignancy	36529662	Adenocarcinoma, NOS, of pyriform sinus	8140/3-C12.9	ICDO3	Condition
Malignancy	36529663	Nodular melanoma of posterior wall of nasopharynx	8721/3-C11.1	ICDO3	Condition
Malignancy	36529664	Epithelioid cell melanoma of gastrointestinal tract, NOS	8771/3-C26.9	ICDO3	Condition
Malignancy	36529665	B lymphoblastic leukemia/lymphoma with t(9;22)(q34;q11.2); BCR-ABL1 of uterus, NOS	9812/3-C55.9	ICDO3	Condition
Malignancy	36529666	Mucosal lentiginous melanoma of clitorus	8746/3-C51.2	ICDO3	Condition
Malignancy	36529667	Squamous cell carcinoma, keratinizing, NOS, of trachea	8071/3-C33.9	ICDO3	Condition
Malignancy	36529668	Myeloproliferative neoplasm, unclassifiable of rectosigmoid junction	9975/3-C19.9	ICDO3	Condition
Malignancy	36529669	Tubular adenocarcinoma of skin of lower limb and hip	8211/3-C44.7	ICDO3	Condition
Malignancy	36529670	Hodgkin sarcoma of overlapping lesion of corpus uteri	9662/3-C54.8	ICDO3	Condition
Malignancy	36529671	Round cell liposarcoma of overlapping lesion of connective, subcutaneous and other soft tissues	8853/3-C49.8	ICDO3	Condition
Malignancy	36529672	Small cell sarcoma of lower-inner quadrant of breast	8803/3-C50.3	ICDO3	Condition
Malignancy	36529673	Composite Hodgkin and non-Hodgkin lymphoma of gastric antrum	9596/3-C16.3	ICDO3	Condition
Malignancy	36529674	Precursor B-cell lymphoblastic lymphoma of orbit, NOS	9728/3-C69.6	ICDO3	Condition
Malignancy	36529675	Malignant lymphoma, large B-cell, diffuse, immunoblastic, NOS, of duodenum	9684/3-C17.0	ICDO3	Condition
Malignancy	36529676	Embryonal sarcoma of sublingual gland	8991/3-C08.1	ICDO3	Condition
Malignancy	36529677	B lymphoblastic leukemia/lymphoma with t(12;21)(p13;q22); TEL-AML1 (ETV6-RUNX1) of peripheral nerves and autonomic nervous system of upper limb and shoulder	9814/3-C47.1	ICDO3	Condition
Malignancy	36529678	Plasmacytoma, NOS, of overlapping lesion of tonsil	9731/3-C09.8	ICDO3	Condition
Malignancy	36529680	B lymphoblastic leukemia/lymphoma, NOS, of abdominal esophagus	9811/3-C15.2	ICDO3	Condition
Malignancy	36529681	Goblet cell carcinoid of gallbladder	8243/3-C23.9	ICDO3	Condition
Malignancy	36529682	Basaloid squamous cell carcinoma of pharynx, NOS	8083/3-C14.0	ICDO3	Condition
Malignancy	36529683	Mast cell sarcoma of overlapping lesion of lung	9740/3-C34.8	ICDO3	Condition
Malignancy	36529685	Large cell neuroendocrine carcinoma of overlapping lesion of male genital organs	8013/3-C63.8	ICDO3	Condition
Malignancy	36529686	Amelanotic melanoma of overlapping lesion of accessory sinuses	8730/3-C31.8	ICDO3	Condition
Malignancy	36529687	Adenocarcinoma with squamous metaplasia of overlapping lesion of digestive system	8570/3-C26.8	ICDO3	Condition
Malignancy	36529688	T-cell large granular lymphocytic leukemia of tonsil, NOS	9831/3-C09.9	ICDO3	Condition
Malignancy	36529690	Composite Hodgkin and non-Hodgkin lymphoma of overlapping lesion of colon	9596/3-C18.8	ICDO3	Condition
Malignancy	36529691	Giant cell and spindle cell carcinoma of upper lobe, lung	8030/3-C34.1	ICDO3	Condition
Malignancy	36529692	Enterochromaffin cell carcinoid of upper lobe, lung	8241/3-C34.1	ICDO3	Condition
Malignancy	36529693	Mucoepidermoid carcinoma of subglottis	8430/3-C32.2	ICDO3	Condition
Malignancy	36529694	Hodgkin lymphoma, NOS, of overlapping lesion of major salivary glands	9650/3-C08.8	ICDO3	Condition
Malignancy	36529695	B lymphoblastic leukemia/lymphoma with hypodiploidy (Hypodiploid ALL) of lymph nodes of head, face and neck	9816/3-C77.0	ICDO3	Condition
Malignancy	36529696	Malignant mastocytosis of undescended testis	9741/3-C62.0	ICDO3	Condition
Malignancy	36529697	Undifferentiated sarcoma of external ear	8805/3-C44.2	ICDO3	Condition
Malignancy	36529698	ALK positive large B-cell lymphoma of lateral wall of oropharynx	9737/3-C10.2	ICDO3	Condition
Malignancy	36529699	Papillary squamous cell carcinoma of mucosa of upper lip	8052/3-C00.3	ICDO3	Condition
Malignancy	36529700	Systemic EBV positive T-cell lymphoproliferative disease of childhood of nipple	9724/3-C50.0	ICDO3	Condition
Malignancy	36529701	Epithelioma, malignant of overlapping lesion of cervix uteri	8011/3-C53.8	ICDO3	Condition
Malignancy	36529703	Carcinoma simplex of intestinal tract, NOS	8231/3-C26.0	ICDO3	Condition
Malignancy	36529704	Infiltrating ductular carcinoma of islets of Langerhans	8521/3-C25.4	ICDO3	Condition
Malignancy	36529707	Cystic hypersecretory carcinoma of body of pancreas	8508/3-C25.1	ICDO3	Condition
Malignancy	36529708	B lymphoblastic leukemia/lymphoma with t(12;21)(p13;q22); TEL-AML1 (ETV6-RUNX1) of overlapping lesion of palate	9814/3-C05.8	ICDO3	Condition
Malignancy	36529709	Myxoid liposarcoma of peritoneum, NOS	8852/3-C48.2	ICDO3	Condition
Malignancy	36529710	Adenocarcinoma with mixed subtypes of skin of trunk	8255/3-C44.5	ICDO3	Condition
Malignancy	36529711	Verrucous carcinoma, NOS, of spermatic cord	8051/3-C63.1	ICDO3	Condition
Malignancy	36529712	Malignant lymphoma, mixed small and large cell, diffuse of spinal meninges	9675/3-C70.1	ICDO3	Condition
Malignancy	36529713	B-cell chronic lymphocytic leukemia/small lymphocytic lymphoma of uterus, NOS	9823/3-C55.9	ICDO3	Condition
Malignancy	36529714	B lymphoblastic leukemia/lymphoma, NOS, of occipital lobe	9811/3-C71.4	ICDO3	Condition
Malignancy	36529715	Basal cell adenocarcinoma of other specified parts of female genital organs	8147/3-C57.7	ICDO3	Condition
Malignancy	36529716	Askin tumor of connective, Subcutaneous and other soft tissues of thorax	9365/3-C49.3	ICDO3	Condition
Malignancy	36529717	Precursor T-cell lymphoblastic leukemia of lymph nodes of head, face and neck	9837/3-C77.0	ICDO3	Condition
Malignancy	36529718	Pleomorphic carcinoma of prepuce	8022/3-C60.0	ICDO3	Condition
Malignancy	36529719	Carcinoma, undifferentiated, NOS, of epididymis	8020/3-C63.0	ICDO3	Condition
Malignancy	36529720	Epithelioid sarcoma, NOS, of labium majus	8804/3-C51.0	ICDO3	Condition
Malignancy	36529721	B lymphoblastic leukemia/lymphoma with t(12;21)(p13;q22); TEL-AML1 (ETV6-RUNX1) of frontal sinus	9814/3-C31.2	ICDO3	Condition
Malignancy	36529722	Myeloproliferative neoplasm, unclassifiable of lesser curvature of stomach, NOS	9975/3-C16.5	ICDO3	Condition
Malignancy	36529723	Fibroblastic liposarcoma of pelvic bones, sacrum, coccyx and associated joints	8857/3-C41.4	ICDO3	Condition
Malignancy	36529724	Telangiectatic osteosarcoma of bone of limb, NOS	9183/3-C40.9	ICDO3	Condition
Malignancy	36529725	Follicular dendritic cell sarcoma of peritoneum, NOS	9758/3-C48.2	ICDO3	Condition
Malignancy	36529726	Amelanotic melanoma of mucosa of upper lip	8730/3-C00.3	ICDO3	Condition
Malignancy	36529727	Precursor T-cell lymphoblastic leukemia of central portion of breast	9837/3-C50.1	ICDO3	Condition
Malignancy	36529728	Carcinoma with osteoclast-like giant cells of anterior wall of bladder	8035/3-C67.3	ICDO3	Condition
Malignancy	36529729	Malignant lymphoma, large B-cell, diffuse, immunoblastic, NOS, of connective, Subcutaneous and other soft tissues, NOS	9684/3-C49.9	ICDO3	Condition
Malignancy	36529730	B lymphoblastic leukemia/lymphoma with hyperdiploidy of occipital lobe	9815/3-C71.4	ICDO3	Condition
Malignancy	36529731	Acute promyelocytic leukemia, t(15;17)(q22;q11-12) of reticuloendothelial system, NOS	9866/3-C42.3	ICDO3	Condition
Malignancy	36529732	Mucoepidermoid carcinoma of waldeyer ring	8430/3-C14.2	ICDO3	Condition
Malignancy	36529733	Giant cell sarcoma of nervous system, NOS	8802/3-C72.9	ICDO3	Condition
Malignancy	36529734	Large cell carcinoma with rhabdoid phenotype of overlapping lesion of endocrine glands and related structures	8014/3-C75.8	ICDO3	Condition
Malignancy	36529735	Precursor T-cell lymphoblastic leukemia of descending colon	9837/3-C18.6	ICDO3	Condition
Malignancy	36529737	Chondrosarcoma, NOS, of occipital lobe	9220/3-C71.4	ICDO3	Condition
Malignancy	36529738	Fibrosarcoma, NOS, of urinary system, NOS	8810/3-C68.9	ICDO3	Condition
Malignancy	36529739	Liposarcoma, well differentiated, NOS, of overlapping lesion of male genital organs	8851/3-C63.8	ICDO3	Condition
Malignancy	36529740	Giant cell and spindle cell carcinoma of main bronchus	8030/3-C34.0	ICDO3	Condition
Malignancy	36529741	Neuroendocrine tumor, NOS, of overlapping lesion of billiary tract	8240/3-C24.8	ICDO3	Condition
Malignancy	36529742	Burkitt lymphoma, NOS, of overlapping lesion of peripheral nerves and autonomic nervous system	9687/3-C47.8	ICDO3	Condition
Malignancy	36529743	B lymphoblastic leukemia/lymphoma with t(5;14)(q31;q32); IL3-IGH of overlapping lesion of breast	9817/3-C50.8	ICDO3	Condition
Malignancy	36529744	Malignant tumor, small cell type of upper Gum	8002/3-C03.0	ICDO3	Condition
Malignancy	36529745	Fascial fibrosarcoma of overlapping lesion of hypopharynx	8813/3-C13.8	ICDO3	Condition
Malignancy	36529747	Myeloid sarcoma of accessory sinus, NOS	9930/3-C31.9	ICDO3	Condition
Malignancy	36529748	Leiomyosarcoma, NOS, of subglottis	8890/3-C32.2	ICDO3	Condition
Malignancy	36529749	Adenoid basal carcinoma of vagina, NOS	8098/3-C52.9	ICDO3	Condition
Malignancy	36529751	Dermatofibrosarcoma protuberans, fibrosarcomatous of connective, Subcutaneous and other soft tissues of trunk, NOS	8832/3-C49.6	ICDO3	Condition
Malignancy	36529752	Liposarcoma, well differentiated, NOS, of prepuce	8851/3-C60.0	ICDO3	Condition
Malignancy	36529753	Mullerian mixed tumor of glans penis	8950/3-C60.1	ICDO3	Condition
Malignancy	36529754	Teratoma, malignant, NOS, of peripheral nerves and autonomic nervous system of lower limb and hip	9080/3-C47.2	ICDO3	Condition
Malignancy	36529755	Mucinous adenocarcinoma of trigone of bladder	8480/3-C67.0	ICDO3	Condition
Malignancy	36529756	Mesodermal mixed tumor of overlapping lesion of penis	8951/3-C60.8	ICDO3	Condition
Malignancy	36529757	Mesenchymoma, malignant of connective, Subcutaneous and other soft tissues of head, face, and neck	8990/3-C49.0	ICDO3	Condition
Malignancy	36529759	Squamous cell carcinoma, keratinizing, NOS, of postcricoid region	8071/3-C13.0	ICDO3	Condition
Malignancy	36529761	Pleomorphic rhabdomyosarcoma, adult type of overlapping lesion of cervix uteri	8901/3-C53.8	ICDO3	Condition
Malignancy	36529763	Metatypical carcinoma of vulva, NOS	8095/3-C51.9	ICDO3	Condition
Malignancy	36529764	Marginal zone B-cell lymphoma, NOS, of vestibule of mouth	9699/3-C06.1	ICDO3	Condition
Malignancy	36529765	Malignant teratoma, undifferentiated of overlapping lesion of urinary organs	9082/3-C68.8	ICDO3	Condition
Malignancy	36529766	Squamous cell carcinoma, large cell, nonkeratinizing, NOS, of bladder neck	8072/3-C67.5	ICDO3	Condition
Malignancy	36529767	Papillary carcinoma, NOS, of overlapping lesion of male genital organs	8050/3-C63.8	ICDO3	Condition
Malignancy	36529768	Clear cell adenocarcinoma, NOS, of lower-inner quadrant of breast	8310/3-C50.3	ICDO3	Condition
Malignancy	36529770	Undifferentiated sarcoma of overlapping lesion of brain	8805/3-C71.8	ICDO3	Condition
Malignancy	36529771	Small cell sarcoma of peripheral nerves and autonomic nervous system of abdomen	8803/3-C47.4	ICDO3	Condition
Malignancy	36529772	Precursor T-cell lymphoblastic lymphoma of lymph nodes of axilla or arm	9729/3-C77.3	ICDO3	Condition
Malignancy	36529773	Mucosal lentiginous melanoma of esophagus, NOS	8746/3-C15.9	ICDO3	Condition
Malignancy	36529775	Basaloid carcinoma of exocervix	8123/3-C53.1	ICDO3	Condition
Malignancy	36529776	B lymphoblastic leukemia/lymphoma with t(1;19)(q23;p13.3); E2A-PBX1 (TCF3-PBX1) of overlapping lesion of tongue	9818/3-C02.8	ICDO3	Condition
Malignancy	36529777	Sarcoma, NOS, of colon, NOS	8800/3-C18.9	ICDO3	Condition
Malignancy	36529778	Carcinosarcoma, embryonal of corpus uteri	8981/3-C54.9	ICDO3	Condition
Malignancy	36529779	Langerhans cell histiocytosis, disseminated of cerebrum	9754/3-C71.0	ICDO3	Condition
Malignancy	36529780	Plasmacytoma, NOS, of cornea, NOS	9731/3-C69.1	ICDO3	Condition
Malignancy	36529781	Malignant melanoma in precancerous melanosis of glans penis	8741/3-C60.1	ICDO3	Condition
Malignancy	36529782	Malignant lymphoma, NOS, of oropharynx, NOS	9590/3-C10.9	ICDO3	Condition
Malignancy	36529783	Precursor cell lymphoblastic lymphoma, NOS, of cerebellum, NOS	9727/3-C71.6	ICDO3	Condition
Malignancy	36529784	Synovial sarcoma, NOS, of overlapping lesion of lung	9040/3-C34.8	ICDO3	Condition
Malignancy	36529785	Carcinosarcoma, embryonal of overlapping lesions of oropharynx	8981/3-C10.8	ICDO3	Condition
Malignancy	36529786	Plasmacytoma, NOS, of parametrium	9731/3-C57.3	ICDO3	Condition
Malignancy	36529788	Villous adenocarcinoma of mucosa of lip, NOS	8262/3-C00.5	ICDO3	Condition
Malignancy	36529789	Epithelioid leiomyosarcoma of peripheral nerves and autonomic nervous system of lower limb and hip	8891/3-C47.2	ICDO3	Condition
Malignancy	36529790	Mature T-cell lymphoma, NOS, of upper third of esophagus	9702/3-C15.3	ICDO3	Condition
Malignancy	36529791	Dysgerminoma of overlapping lesion of heart, mediastinum and pleura	9060/3-C38.8	ICDO3	Condition
Malignancy	36529792	Carcinoma ex pleomorphic adenoma of cornea, NOS	8941/3-C69.1	ICDO3	Condition
Malignancy	36529793	Acinar cell carcinoma of hepatic flexure of colon	8550/3-C18.3	ICDO3	Condition
Malignancy	36529794	Myeloid or lymphoid neoplasm with FGFR1 abnormalities of overlapping lesion of heart, mediastinum and pleura	9967/3-C38.8	ICDO3	Condition
Malignancy	36529795	Basal cell adenocarcinoma of overlapping lesion of tongue	8147/3-C02.8	ICDO3	Condition
Malignancy	36529796	Cutaneous T-cell lymphoma, NOS, of lymph nodes of head, face and neck	9709/3-C77.0	ICDO3	Condition
Malignancy	36529797	Mesodermal mixed tumor of urethra	8951/3-C68.0	ICDO3	Condition
Malignancy	36529798	Fibroblastic reticular cell tumor of duodenum	9759/3-C17.0	ICDO3	Condition
Malignancy	36529799	Neuroendocrine carcinoma, NOS, of lower third of esophagus	8246/3-C15.5	ICDO3	Condition
Malignancy	36529800	Carcinoma, anaplastic, NOS, of gallbladder	8021/3-C23.9	ICDO3	Condition
Malignancy	36529801	Lymphoepithelial carcinoma of glottis	8082/3-C32.0	ICDO3	Condition
Malignancy	36529803	B lymphoblastic leukemia/lymphoma with hyperdiploidy of anterior 2/3 of tongue, NOS	9815/3-C02.3	ICDO3	Condition
Malignancy	36529804	Infiltrating duct carcinoma, NOS, of mucosa of lower lip	8500/3-C00.4	ICDO3	Condition
Malignancy	36529805	Kaposi sarcoma of overlapping lesion of major salivary glands	9140/3-C08.8	ICDO3	Condition
Malignancy	36529806	Malignant histiocytosis of vulva, NOS	9750/3-C51.9	ICDO3	Condition
Malignancy	36529807	Medulloepithelioma, NOS, of overlapping lesion of heart, mediastinum and pleura	9501/3-C38.8	ICDO3	Condition
Malignancy	36529808	Malignant tumor, spindle cell type of other specified parts of pancreas	8004/3-C25.7	ICDO3	Condition
Malignancy	36529809	Malignant Spitz tumor of glans penis	8770/3-C60.1	ICDO3	Condition
Malignancy	36529810	Basaloid carcinoma of posterior wall of hypopharynx	8123/3-C13.2	ICDO3	Condition
Malignancy	36529811	Ganglioneuroblastoma of overlapping lesion of brain and central nervous system	9490/3-C72.8	ICDO3	Condition
Malignancy	36529812	Malignant melanoma, regressing of labium minus	8723/3-C51.1	ICDO3	Condition
Malignancy	36529813	Follicular dendritic cell sarcoma of parotid gland	9758/3-C07.9	ICDO3	Condition
Malignancy	36529814	Myelodysplastic syndrome with isolated del (5q) of intrathoracic lymph nodes	9986/3-C77.1	ICDO3	Condition
Malignancy	36529815	Sarcoma, NOS, of sigmoid colon	8800/3-C18.7	ICDO3	Condition
Malignancy	36529816	Waldenstrom macroglobulinemia of lymph nodes of head, face and neck	9761/3-C77.0	ICDO3	Condition
Malignancy	36529819	Malignant tumor, clear cell type of billiary tract, NOS	8005/3-C24.9	ICDO3	Condition
Malignancy	36529820	Myxoid liposarcoma of long bones of upper limb, scapula and associated joints	8852/3-C40.0	ICDO3	Condition
Malignancy	36529821	Neuroblastoma, NOS, of cauda equina	9500/3-C72.1	ICDO3	Condition
Malignancy	36529822	Precursor T-cell lymphoblastic lymphoma of appendix	9729/3-C18.1	ICDO3	Condition
Malignancy	36529824	Hairy cell leukemia, NOS, of lymph nodes of multiple regions	9940/3-C77.8	ICDO3	Condition
Malignancy	36529825	B lymphoblastic leukemia/lymphoma with t(5;14)(q31;q32); IL3-IGH of overlapping lesion of bones, joints and articular cartilage	9817/3-C41.8	ICDO3	Condition
Malignancy	36529826	Chondrosarcoma, NOS, of overlapping lesion of bones, joints and articular cartilage	9220/3-C41.8	ICDO3	Condition
Malignancy	36529828	Follicular dendritic cell sarcoma of overlapping lesion of bladder	9758/3-C67.8	ICDO3	Condition
Malignancy	36529829	Myeloid sarcoma of anterior 2/3 of tongue, NOS	9930/3-C02.3	ICDO3	Condition
Malignancy	36529830	Adenocarcinoma with cartilaginous and osseous metaplasia of overlapping lesion of small intestine	8571/3-C17.8	ICDO3	Condition
Malignancy	36529832	Malignant histiocytosis of labium majus	9750/3-C51.0	ICDO3	Condition
Malignancy	36529833	Papillary squamous cell carcinoma of upper-outer quadrant of breast	8052/3-C50.4	ICDO3	Condition
Malignancy	36529834	Angioimmunoblastic T-cell lymphoma of overlapping lesion of peripheral nerves and autonomic nervous system	9705/3-C47.8	ICDO3	Condition
Malignancy	36529836	ALK positive large B-cell lymphoma of floor of mouth, NOS	9737/3-C04.9	ICDO3	Condition
Malignancy	36529837	Mucosal lentiginous melanoma of penis, NOS	8746/3-C60.9	ICDO3	Condition
Malignancy	36529838	Carcinosarcoma, NOS, of prepuce	8980/3-C60.0	ICDO3	Condition
Malignancy	36529839	Basal cell adenocarcinoma of vulva, NOS	8147/3-C51.9	ICDO3	Condition
Malignancy	36529840	Hodgkin sarcoma of ureteric orifice	9662/3-C67.6	ICDO3	Condition
Malignancy	36529841	Carcinoma, anaplastic, NOS, of overlapping lesion of billiary tract	8021/3-C24.8	ICDO3	Condition
Malignancy	36529842	Ewing sarcoma of peripheral nerves and autonomic nervous system of abdomen	9364/3-C47.4	ICDO3	Condition
Malignancy	36529843	Hodgkin lymphoma, nodular sclerosis, grade 2 of rib, sternum, clavicle and associated joints	9667/3-C41.3	ICDO3	Condition
Malignancy	36529845	Precursor T-cell lymphoblastic leukemia of abdominal esophagus	9837/3-C15.2	ICDO3	Condition
Malignancy	36529846	Follicular lymphoma, grade 2 of kidney, NOS	9691/3-C64.9	ICDO3	Condition
Malignancy	36529847	Langerhans cell histiocytosis, disseminated of ascending colon	9754/3-C18.2	ICDO3	Condition
Malignancy	36529848	B lymphoblastic leukemia/lymphoma with hyperdiploidy of upper lobe, lung	9815/3-C34.1	ICDO3	Condition
Malignancy	36529849	Pseudosarcomatous carcinoma of ovary	8033/3-C56.9	ICDO3	Condition
Malignancy	36529850	Epithelioid cell melanoma of overlapping lesion of palate	8771/3-C05.8	ICDO3	Condition
Malignancy	36529851	Malignant lymphoma, NOS, of isthmus uteri	9590/3-C54.0	ICDO3	Condition
Malignancy	36529852	Epithelioid sarcoma, NOS, of overlapping lesion of lung	8804/3-C34.8	ICDO3	Condition
Malignancy	36529853	Composite Hodgkin and non-Hodgkin lymphoma of long bones of upper limb, scapula and associated joints	9596/3-C40.0	ICDO3	Condition
Malignancy	36529854	Mesenchymoma, malignant of submandibular gland	8990/3-C08.0	ICDO3	Condition
Malignancy	36529855	Langerhans cell histiocytosis, disseminated of specified parts of peritoneum	9754/3-C48.1	ICDO3	Condition
Malignancy	36529856	Basaloid squamous cell carcinoma of clitorus	8083/3-C51.2	ICDO3	Condition
Malignancy	36529857	Plasmacytoma, extramedullary of pleura, NOS	9734/3-C38.4	ICDO3	Condition
Malignancy	36529858	Malignant histiocytosis of gum, NOS	9750/3-C03.9	ICDO3	Condition
Malignancy	36529859	Plasmacytoma, NOS, of lower-outer quadrant of breast	9731/3-C50.5	ICDO3	Condition
Malignancy	36529860	Malignant melanoma, NOS, of skin of lower limb and hip	8720/3-C44.7	ICDO3	Condition
Malignancy	36529861	Hodgkin lymphoma, nodular sclerosis, grade 1 of appendix	9665/3-C18.1	ICDO3	Condition
Malignancy	36529862	Scirrhous adenocarcinoma of lower gum	8141/3-C03.1	ICDO3	Condition
Malignancy	36529863	Myeloid or lymphoid neoplasm with FGFR1 abnormalities of overlapping lesion of cervix uteri	9967/3-C53.8	ICDO3	Condition
Malignancy	36529865	Precursor T-cell lymphoblastic leukemia of posterior wall of oropharynx	9837/3-C10.3	ICDO3	Condition
Malignancy	36529866	Germ cell tumor, nonseminomatous of posterior mediastinum	9065/3-C38.2	ICDO3	Condition
Malignancy	36529868	Adenocarcinoma in tubulovillous adenoma of posterior wall of nasopharynx	8263/3-C11.1	ICDO3	Condition
Malignancy	36529869	Hodgkin lymphoma, lymphocyte depletion, diffuse fibrosis of ciliary body	9654/3-C69.4	ICDO3	Condition
Malignancy	36529870	Glassy cell carcinoma of external lower lip	8015/3-C00.1	ICDO3	Condition
Malignancy	36529871	Epithelial-myoepithelial carcinoma of other specified parts of pancreas	8562/3-C25.7	ICDO3	Condition
Malignancy	36529872	Neuroblastoma, NOS, of cerebellum, NOS	9500/3-C71.6	ICDO3	Condition
Malignancy	36529873	Dedifferentiated chondrosarcoma of peripheral nerves and autonomic nervous system of pelvis	9243/3-C47.5	ICDO3	Condition
Malignancy	36529874	Mantle cell lymphoma of overlapping lesion of breast	9673/3-C50.8	ICDO3	Condition
Malignancy	36529875	Fascial fibrosarcoma of peripheral nerves and autonomic nervous system of head, face, and neck	8813/3-C47.0	ICDO3	Condition
Malignancy	36529877	Neoplasm, malignant of overlapping lesion of pancreas	8000/3-C25.8	ICDO3	Condition
Malignancy	36529880	Mesenchymal chondrosarcoma of cerebral meninges	9240/3-C70.0	ICDO3	Condition
Malignancy	36529881	Myeloid or lymphoid neoplasm with FGFR1 abnormalities of other specified parts of female genital organs	9967/3-C57.7	ICDO3	Condition
Malignancy	36529882	Lymphangiosarcoma of connective, Subcutaneous and other soft tissues of trunk, NOS	9170/3-C49.6	ICDO3	Condition
Malignancy	36529883	Mixed liposarcoma of long bones of lower limb and associated joints	8855/3-C40.2	ICDO3	Condition
Malignancy	36529884	Epithelioid leiomyosarcoma of lung, NOS	8891/3-C34.9	ICDO3	Condition
Malignancy	36529885	B lymphoblastic leukemia/lymphoma with t(9;22)(q34;q11.2); BCR-ABL1 of other specified parts of pancreas	9812/3-C25.7	ICDO3	Condition
Malignancy	36529886	Burkitt lymphoma, NOS, of olfactory nerve	9687/3-C72.2	ICDO3	Condition
Malignancy	36529887	Giant cell carcinoma of pancreas, NOS	8031/3-C25.9	ICDO3	Condition
Malignancy	36529888	Fascial fibrosarcoma of meckel diverticulum	8813/3-C17.3	ICDO3	Condition
Malignancy	36529889	Verrucous carcinoma, NOS, of corpus uteri	8051/3-C54.9	ICDO3	Condition
Malignancy	36529891	Precursor B-cell lymphoblastic lymphoma of central portion of breast	9728/3-C50.1	ICDO3	Condition
Malignancy	36529892	Spindle cell sarcoma of rectum, NOS	8801/3-C20.9	ICDO3	Condition
Malignancy	36529893	Polymorphous adenocarcinoma of anterior floor of mouth	8525/3-C04.0	ICDO3	Condition
Malignancy	36529894	Myeloid or lymphoid neoplasm with PDGFRA rearrangement of retroperitoneum	9965/3-C48.0	ICDO3	Condition
Malignancy	36529896	Squamous cell carcinoma, spindle cell of body of stomach	8074/3-C16.2	ICDO3	Condition
Malignancy	36529897	Giant cell and spindle cell carcinoma of prostate gland	8030/3-C61.9	ICDO3	Condition
Malignancy	36529898	Follicular dendritic cell sarcoma of connective, Subcutaneous and other soft tissues of pelvis	9758/3-C49.5	ICDO3	Condition
Malignancy	36529899	Langerhans cell sarcoma of lateral floor of mouth	9756/3-C04.1	ICDO3	Condition
Malignancy	36529901	Desmoplastic small round cell tumor of male genital organs, NOS	8806/3-C63.9	ICDO3	Condition
Malignancy	36529902	Round cell liposarcoma of overlapping lesions of oropharynx	8853/3-C10.8	ICDO3	Condition
Malignancy	36529903	T-cell/histiocyte rich large B-cell lymphoma of peripheral nerves and autonomic nervous system of pelvis	9688/3-C47.5	ICDO3	Condition
Malignancy	36529905	Undifferentiated sarcoma of trigone of bladder	8805/3-C67.0	ICDO3	Condition
Malignancy	36529906	Teratoma with malignant transformation of medulla of adrenal gland	9084/3-C74.1	ICDO3	Condition
Malignancy	36529907	Adenosquamous carcinoma of floor of mouth, NOS	8560/3-C04.9	ICDO3	Condition
Malignancy	36529909	Desmoplastic small round cell tumor of peripheral nerves and autonomic nervous system of head, face, and neck	8806/3-C47.0	ICDO3	Condition
Malignancy	36529910	Small cell sarcoma of skin of other and unspecified parts of face	8803/3-C44.3	ICDO3	Condition
Malignancy	36529911	Large cell carcinoma with rhabdoid phenotype of overlapping lesion of respiratory system and intrathoracic organs	8014/3-C39.8	ICDO3	Condition
Malignancy	36529912	B lymphoblastic leukemia/lymphoma, NOS, of hypopharynx, NOS	9811/3-C13.9	ICDO3	Condition
Malignancy	36529913	Intravascular large B-cell lymphoma of bone marrow	9712/3-C42.1	ICDO3	Condition
Malignancy	36529914	Fibrosarcoma, NOS, of retroperitoneum	8810/3-C48.0	ICDO3	Condition
Malignancy	36529915	Medullary carcinoma, NOS, of overlapping lesion of lung	8510/3-C34.8	ICDO3	Condition
Malignancy	36529916	Mullerian mixed tumor of penis, NOS	8950/3-C60.9	ICDO3	Condition
Malignancy	36529917	Interdigitating dendritic cell sarcoma of cornea, NOS	9757/3-C69.1	ICDO3	Condition
Malignancy	36529918	Glassy cell carcinoma of other specified parts of pancreas	8015/3-C25.7	ICDO3	Condition
Malignancy	36529919	Hemangiosarcoma of lateral wall of bladder	9120/3-C67.2	ICDO3	Condition
Malignancy	36529920	Follicular lymphoma, grade 2 of gallbladder	9691/3-C23.9	ICDO3	Condition
Malignancy	36529921	Histiocytic sarcoma of central portion of breast	9755/3-C50.1	ICDO3	Condition
Malignancy	36529922	Sarcoma, NOS, of overlapping lesion of heart, mediastinum and pleura	8800/3-C38.8	ICDO3	Condition
Malignancy	36529923	Teratoma, malignant, NOS, of adrenal gland, NOS	9080/3-C74.9	ICDO3	Condition
Malignancy	36529924	Interdigitating dendritic cell sarcoma of connective, Subcutaneous and other soft tissues of lower limb and hip	9757/3-C49.2	ICDO3	Condition
Malignancy	36529925	Langerhans cell sarcoma of uterine adnexa	9756/3-C57.4	ICDO3	Condition
Malignancy	36529926	Precursor cell lymphoblastic lymphoma, NOS, of skin of upper limb and shoulder	9727/3-C44.6	ICDO3	Condition
Malignancy	36529927	Dedifferentiated liposarcoma of external ear	8858/3-C44.2	ICDO3	Condition
Malignancy	36529928	Spindle cell melanoma, NOS, of accessory sinus, NOS	8772/3-C31.9	ICDO3	Condition
Malignancy	36529929	Follicular lymphoma, grade 2 of meckel diverticulum	9691/3-C17.3	ICDO3	Condition
Malignancy	36529930	Malignant tumor, clear cell type of parametrium	8005/3-C57.3	ICDO3	Condition
Malignancy	36529931	Undifferentiated sarcoma of connective, Subcutaneous and other soft tissues of lower limb and hip	8805/3-C49.2	ICDO3	Condition
Malignancy	36529932	Carcinoma, undifferentiated, NOS, of mucosa of lower lip	8020/3-C00.4	ICDO3	Condition
Malignancy	36529933	Malignant histiocytosis of trigone of bladder	9750/3-C67.0	ICDO3	Condition
Malignancy	36529934	Solid carcinoma, NOS, of sigmoid colon	8230/3-C18.7	ICDO3	Condition
Malignancy	36529938	Mixed cell adenocarcinoma of lung, NOS	8323/3-C34.9	ICDO3	Condition
Malignancy	36529939	Malignant tumor, clear cell type of pharynx, NOS	8005/3-C14.0	ICDO3	Condition
Malignancy	36529940	Pseudosarcomatous carcinoma of retromolar area	8033/3-C06.2	ICDO3	Condition
Malignancy	36529941	Epithelial-myoepithelial carcinoma of vagina, NOS	8562/3-C52.9	ICDO3	Condition
Malignancy	36529942	Malignant lymphoma, large B-cell, diffuse, immunoblastic, NOS, of bone, NOS	9684/3-C41.9	ICDO3	Condition
Malignancy	36529943	Cutaneous T-cell lymphoma, NOS, of vulva, NOS	9709/3-C51.9	ICDO3	Condition
Malignancy	36529944	Malignant tumor, small cell type of spinal cord	8002/3-C72.0	ICDO3	Condition
Malignancy	36529945	Precursor T-cell lymphoblastic leukemia of overlapping lesion of skin	9837/3-C44.8	ICDO3	Condition
Malignancy	36529946	Anaplastic large cell lymphoma, T-cell and Null-cell type of skin of lower limb and hip	9714/3-C44.7	ICDO3	Condition
Malignancy	36529947	Verrucous carcinoma, NOS, of mucosa of lip, NOS	8051/3-C00.5	ICDO3	Condition
Malignancy	36529948	B lymphoblastic leukemia/lymphoma with t(5;14)(q31;q32); IL3-IGH of broad ligament	9817/3-C57.1	ICDO3	Condition
Malignancy	36529951	Mast cell sarcoma of overlapping lesion of corpus uteri	9740/3-C54.8	ICDO3	Condition
Malignancy	36529953	Meningeal melanomatosis of cerebrum	8728/3-C71.0	ICDO3	Condition
Malignancy	36529954	B lymphoblastic leukemia/lymphoma with hypodiploidy (Hypodiploid ALL) of upper lobe, lung	9816/3-C34.1	ICDO3	Condition
Malignancy	36529955	Carcinoma, NOS, of cloacogenic zone	8010/3-C21.2	ICDO3	Condition
Malignancy	36529956	Hodgkin lymphoma, lymphocyte depletion, reticular of ileum	9655/3-C17.2	ICDO3	Condition
Malignancy	36529957	Polyembryoma of carotid body	9072/3-C75.4	ICDO3	Condition
Malignancy	36529958	Mixed liposarcoma of overlapping lesion of digestive system	8855/3-C26.8	ICDO3	Condition
Malignancy	36529959	Malignant lymphoma, small B lymphocytic, NOS, of meckel diverticulum	9670/3-C17.3	ICDO3	Condition
Malignancy	36529960	Neurilemoma, malignant of sphenoid sinus	9560/3-C31.3	ICDO3	Condition
Malignancy	36529961	Squamous cell carcinoma, NOS, of overlapping lesion of tonsil	8070/3-C09.8	ICDO3	Condition
Malignancy	36529962	Mucoepidermoid carcinoma of uvula	8430/3-C05.2	ICDO3	Condition
Malignancy	36529963	Medullary carcinoma with lymphoid stroma of breast, NOS	8512/3-C50.9	ICDO3	Condition
Malignancy	36529964	Malignant tumor, clear cell type of urinary system, NOS	8005/3-C68.9	ICDO3	Condition
Malignancy	36529967	Malignant histiocytosis of small intestine, NOS	9750/3-C17.9	ICDO3	Condition
Malignancy	36529968	Mantle cell lymphoma of pancreas, NOS	9673/3-C25.9	ICDO3	Condition
Malignancy	36529969	Transitional cell carcinoma, NOS, of exocervix	8120/3-C53.1	ICDO3	Condition
Malignancy	36529970	Burkitt lymphoma, NOS, of pancreatic duct	9687/3-C25.3	ICDO3	Condition
Malignancy	36529971	Mantle cell lymphoma of descended testis	9673/3-C62.1	ICDO3	Condition
Malignancy	36529972	Neuroendocrine carcinoma, NOS, of laryngeal cartilage	8246/3-C32.3	ICDO3	Condition
Malignancy	36529973	Plasmacytoma, extramedullary of connective, Subcutaneous and other soft tissues of upper limb and shoulder	9734/3-C49.1	ICDO3	Condition
Malignancy	36529974	Carcinosarcoma, embryonal of posterior wall of nasopharynx	8981/3-C11.1	ICDO3	Condition
Malignancy	36529975	Squamous cell carcinoma, microinvasive of uvula	8076/3-C05.2	ICDO3	Condition
Malignancy	36529977	Endometrioid adenocarcinoma, NOS, of intestinal tract, NOS	8380/3-C26.0	ICDO3	Condition
Malignancy	36529978	Malignant lymphoma, small B lymphocytic, NOS, of paraurethral gland	9670/3-C68.1	ICDO3	Condition
Malignancy	36529979	Kaposi sarcoma of overlapping lesion of connective, subcutaneous and other soft tissues	9140/3-C49.8	ICDO3	Condition
Malignancy	36529980	B-cell chronic lymphocytic leukemia/small lymphocytic lymphoma of posterior mediastinum	9823/3-C38.2	ICDO3	Condition
Malignancy	36529981	Carcinoma, anaplastic, NOS, of rectosigmoid junction	8021/3-C19.9	ICDO3	Condition
Malignancy	36529982	Carcinoma, NOS, of overlapping lesion of penis	8010/3-C60.8	ICDO3	Condition
Malignancy	36529984	Giant cell carcinoma of urethra	8031/3-C68.0	ICDO3	Condition
Malignancy	36529985	Hodgkin sarcoma of overlapping lesion of bones, joints and articular cartilage of limbs	9662/3-C40.8	ICDO3	Condition
Malignancy	36529986	Langerhans cell sarcoma of thyroid gland	9756/3-C73.9	ICDO3	Condition
Malignancy	36529987	Malignant tenosynovial giant cell tumor of connective, Subcutaneous and other soft tissues of abdomen	9252/3-C49.4	ICDO3	Condition
Malignancy	36529988	Precursor T-cell lymphoblastic lymphoma of peripheral nerves and autonomic nervous system of trunk, NOS	9729/3-C47.6	ICDO3	Condition
Malignancy	36529989	T-cell large granular lymphocytic leukemia of lower third of esophagus	9831/3-C15.5	ICDO3	Condition
Malignancy	36529990	Mixed liposarcoma of rectosigmoid junction	8855/3-C19.9	ICDO3	Condition
Malignancy	36529992	Follicular lymphoma, NOS, of external upper lip	9690/3-C00.0	ICDO3	Condition
Malignancy	36529993	Hodgkin lymphoma, nodular sclerosis, grade 2 of other specified parts of female genital organs	9667/3-C57.7	ICDO3	Condition
Malignancy	36529994	Malignant lymphoma, mixed small and large cell, diffuse of cornea, NOS	9675/3-C69.1	ICDO3	Condition
Malignancy	36529995	Cribriform carcinoma, NOS, of hard palate	8201/3-C05.0	ICDO3	Condition
Malignancy	36529996	Hepatosplenic T-cell lymphoma of rib, sternum, clavicle and associated joints	9716/3-C41.3	ICDO3	Condition
Malignancy	36529997	Squamous cell carcinoma, adenoid of tonsillar fossa	8075/3-C09.0	ICDO3	Condition
Malignancy	36529999	Verrucous carcinoma, NOS, of billiary tract, NOS	8051/3-C24.9	ICDO3	Condition
Malignancy	36530000	Superficial spreading adenocarcinoma of mouth, NOS	8143/3-C06.9	ICDO3	Condition
Malignancy	36530001	Clear cell adenocarcinoma, NOS, of overlapping lesion of palate	8310/3-C05.8	ICDO3	Condition
Malignancy	36530002	B-cell chronic lymphocytic leukemia/small lymphocytic lymphoma of overlapping lesion of digestive system	9823/3-C26.8	ICDO3	Condition
Malignancy	36530003	Follicular lymphoma, grade 2 of mouth, NOS	9691/3-C06.9	ICDO3	Condition
Malignancy	36530004	Malignant lymphoma, large B-cell, diffuse, immunoblastic, NOS, of extrahepatic bile duct	9684/3-C24.0	ICDO3	Condition
Malignancy	36530005	Intravascular large B-cell lymphoma of intrahepatic bile duct	9712/3-C22.1	ICDO3	Condition
Malignancy	36530006	Hodgkin sarcoma of tonsillar fossa	9662/3-C09.0	ICDO3	Condition
Malignancy	36530007	Hodgkin sarcoma of urinary system, NOS	9662/3-C68.9	ICDO3	Condition
Malignancy	36530008	Squamous cell carcinoma, NOS, of lesser curvature of stomach, NOS	8070/3-C16.5	ICDO3	Condition
Malignancy	36530011	Plasmacytoma, NOS, of upper third of esophagus	9731/3-C15.3	ICDO3	Condition
Malignancy	36530013	Intracortical osteosarcoma of short bones of upper limb and associated joints	9195/3-C40.1	ICDO3	Condition
Malignancy	36530014	Papillary urothelial carcinoma of vulva, NOS	8130/3-C51.9	ICDO3	Condition
Malignancy	36530015	Chondroid chordoma of overlapping lesion of nasopharynx	9371/3-C11.8	ICDO3	Condition
Malignancy	36530016	Epithelioid cell melanoma of mouth, NOS	8771/3-C06.9	ICDO3	Condition
Malignancy	36530017	Carcinosarcoma, embryonal of rectosigmoid junction	8981/3-C19.9	ICDO3	Condition
Malignancy	36530018	Villous adenocarcinoma of lateral floor of mouth	8262/3-C04.1	ICDO3	Condition
Malignancy	36530019	Mesenchymoma, malignant of anterior wall of bladder	8990/3-C67.3	ICDO3	Condition
Malignancy	36530020	Oxyphilic adenocarcinoma of lateral floor of mouth	8290/3-C04.1	ICDO3	Condition
Malignancy	36530021	Langerhans cell sarcoma of axillary tail of breast	9756/3-C50.6	ICDO3	Condition
Malignancy	36530022	Malignant histiocytosis of transverse colon	9750/3-C18.4	ICDO3	Condition
Malignancy	36530023	Hemangioendothelioma, malignant of bones of skull and face and associated joints	9130/3-C41.0	ICDO3	Condition
Malignancy	36530025	Carcinoma, anaplastic, NOS, of testis, NOS	8021/3-C62.9	ICDO3	Condition
Malignancy	36530026	Follicular lymphoma, grade 1 of glottis	9695/3-C32.0	ICDO3	Condition
Malignancy	36530027	Mucoepidermoid carcinoma of middle third of esophagus	8430/3-C15.4	ICDO3	Condition
Malignancy	36530028	Hodgkin lymphoma, nodular sclerosis, cellular phase of glottis	9664/3-C32.0	ICDO3	Condition
Malignancy	36530030	Teratoid medulloepithelioma, NOS, of connective, Subcutaneous and other soft tissues of thorax	9502/3-C49.3	ICDO3	Condition
Malignancy	36530031	Adenocarcinoma in villous adenoma of gum, NOS	8261/3-C03.9	ICDO3	Condition
Malignancy	36530033	Ganglioglioma, anaplastic of sphenoid sinus	9505/3-C31.3	ICDO3	Condition
Malignancy	36530034	Adenocarcinoma in adenomatous polyp of lesser curvature of stomach, NOS	8210/3-C16.5	ICDO3	Condition
Malignancy	36530035	Granular cell carcinoma of pituitary gland	8320/3-C75.1	ICDO3	Condition
Malignancy	36530037	Acute myeloid leukemia, t(8;21)(q22;q22) of lymph node, NOS	9896/3-C77.9	ICDO3	Condition
Malignancy	36530038	Epithelioma, malignant of supraglottis	8011/3-C32.1	ICDO3	Condition
Malignancy	36530040	Langerhans cell histiocytosis, disseminated of overlapping lesion of hypopharynx	9754/3-C13.8	ICDO3	Condition
Malignancy	36530041	Follicular lymphoma, grade 2 of vestibule of mouth	9691/3-C06.1	ICDO3	Condition
Malignancy	36530042	Malignant tumor, spindle cell type of cerebrum	8004/3-C71.0	ICDO3	Condition
Malignancy	36530043	Follicular lymphoma, NOS, of round ligament	9690/3-C57.2	ICDO3	Condition
Malignancy	36530044	Hodgkin lymphoma, mixed cellularity, NOS, of ureteric orifice	9652/3-C67.6	ICDO3	Condition
Malignancy	36530045	Malignant histiocytosis of body of pancreas	9750/3-C25.1	ICDO3	Condition
Malignancy	36530046	Immunoproliferative small intestinal disease of lymph nodes of head, face and neck	9764/3-C77.0	ICDO3	Condition
Malignancy	36530047	Neuroendocrine carcinoma, NOS, of billiary tract, NOS	8246/3-C24.9	ICDO3	Condition
Malignancy	36530048	Diffuse large B-cell lymphoma, NOS, of peripheral nerves and autonomic nervous system of trunk, NOS	9680/3-C47.6	ICDO3	Condition
Malignancy	36530049	Dedifferentiated liposarcoma of overlapping lesions of oropharynx	8858/3-C10.8	ICDO3	Condition
Malignancy	36530050	Anaplastic large cell lymphoma, T-cell and Null-cell type of other specified parts of female genital organs	9714/3-C57.7	ICDO3	Condition
Malignancy	36530051	Malignant giant cell tumor of soft parts of overlapping lesion of peripheral nerves and autonomic nervous system	9251/3-C47.8	ICDO3	Condition
Malignancy	36530052	Large cell carcinoma, NOS, of exocervix	8012/3-C53.1	ICDO3	Condition
Malignancy	36530053	Systemic EBV positive T-cell lymphoproliferative disease of childhood of border of tongue	9724/3-C02.1	ICDO3	Condition
Malignancy	36530054	Hodgkin lymphoma, mixed cellularity, NOS, of specified parts of peritoneum	9652/3-C48.1	ICDO3	Condition
Malignancy	36530055	Hodgkin lymphoma, nodular sclerosis, cellular phase of overlapping lesion of retroperitoneum and peritoneum	9664/3-C48.8	ICDO3	Condition
Malignancy	36530056	Acute myeloid leukemia, 11q23 abnormalities of reticuloendothelial system, NOS	9897/3-C42.3	ICDO3	Condition
Malignancy	36530057	Medullary carcinoma, NOS, of appendix	8510/3-C18.1	ICDO3	Condition
Malignancy	36530058	Liposarcoma, well differentiated, NOS, of skin of lower limb and hip	8851/3-C44.7	ICDO3	Condition
Malignancy	36530059	Malignant tumor, small cell type of exocervix	8002/3-C53.1	ICDO3	Condition
Malignancy	36530060	Hodgkin lymphoma, nodular lymphocyte predominant of hypopharynx, NOS	9659/3-C13.9	ICDO3	Condition
Malignancy	36530061	Malignant histiocytosis of isthmus uteri	9750/3-C54.0	ICDO3	Condition
Malignancy	36530062	Adenocarcinoma with neuroendocrine differentiation of cloacogenic zone	8574/3-C21.2	ICDO3	Condition
Malignancy	36530064	Malignant lymphoma, non-Hodgkin, NOS, of axillary tail of breast	9591/3-C50.6	ICDO3	Condition
Malignancy	36530065	Desmoplastic melanoma, NOS, of external upper lip	8745/3-C00.0	ICDO3	Condition
Malignancy	36530066	Giant cell carcinoma of urinary system, NOS	8031/3-C68.9	ICDO3	Condition
Malignancy	36530067	Precursor cell lymphoblastic lymphoma, NOS, of overlapping lesion of bladder	9727/3-C67.8	ICDO3	Condition
Malignancy	36530068	Hodgkin sarcoma of cornea, NOS	9662/3-C69.1	ICDO3	Condition
Malignancy	36530070	Carcinoma simplex of hepatic flexure of colon	8231/3-C18.3	ICDO3	Condition
Malignancy	36530071	Encapsulated papillary carcinoma with invasion of other specified parts of pancreas	8504/3-C25.7	ICDO3	Condition
Malignancy	36530072	Malignant lymphoma, NOS, of gallbladder	9590/3-C23.9	ICDO3	Condition
Malignancy	36530073	Hodgkin lymphoma, mixed cellularity, NOS, of urinary system, NOS	9652/3-C68.9	ICDO3	Condition
Malignancy	36530074	Giant cell and spindle cell carcinoma of urachus	8030/3-C67.7	ICDO3	Condition
Malignancy	36530075	Osteosarcoma, NOS, of overlapping lesion of breast	9180/3-C50.8	ICDO3	Condition
Malignancy	36530076	Hepatoid adenocarcinoma of clitorus	8576/3-C51.2	ICDO3	Condition
Malignancy	36530077	Malignant tumor, clear cell type of abdomen, NOS	8005/3-C76.2	ICDO3	Condition
Malignancy	36530078	Medulloepithelioma, NOS, of peritoneum, NOS	9501/3-C48.2	ICDO3	Condition
Malignancy	36530079	Hodgkin lymphoma, lymphocyte-rich of overlapping lesion of connective, subcutaneous and other soft tissues	9651/3-C49.8	ICDO3	Condition
Malignancy	36530080	Fibrosarcoma, NOS, of endocervix	8810/3-C53.0	ICDO3	Condition
Malignancy	36530081	Composite Hodgkin and non-Hodgkin lymphoma of lower-inner quadrant of breast	9596/3-C50.3	ICDO3	Condition
Malignancy	36530082	Plasmacytoma, NOS, of anterior wall of bladder	9731/3-C67.3	ICDO3	Condition
Malignancy	36530083	Malignant lymphoma, large B-cell, diffuse, immunoblastic, NOS, of frontal sinus	9684/3-C31.2	ICDO3	Condition
Malignancy	36530084	Mesodermal mixed tumor of peripheral nerves and autonomic nervous system of pelvis	8951/3-C47.5	ICDO3	Condition
Malignancy	36530085	Kaposi sarcoma of main bronchus	9140/3-C34.0	ICDO3	Condition
Malignancy	36530087	Large cell carcinoma, NOS, of laryngeal cartilage	8012/3-C32.3	ICDO3	Condition
Malignancy	36530088	Rhabdomyosarcoma, NOS, of overlapping lesion of hypopharynx	8900/3-C13.8	ICDO3	Condition
Malignancy	36530089	Small cell carcinoma, NOS, of body of penis	8041/3-C60.2	ICDO3	Condition
Malignancy	36530090	Rhabdomyosarcoma, NOS, of overlapping lesion of accessory sinuses	8900/3-C31.8	ICDO3	Condition
Malignancy	36530091	Malignant lymphoma, small B lymphocytic, NOS, of cauda equina	9670/3-C72.1	ICDO3	Condition
Malignancy	36530092	Paget disease, mammary of overlapping lesion of skin	8540/3-C44.8	ICDO3	Condition
Malignancy	36530093	Malignant melanoma arising in giant congenital nevus of overlapping lesion of vulva	8761/3-C51.8	ICDO3	Condition
Malignancy	36530095	Neuroendocrine tumor, NOS, of epididymis	8240/3-C63.0	ICDO3	Condition
Malignancy	36530097	Neuroendocrine tumor, NOS, of ethmoid sinus	8240/3-C31.1	ICDO3	Condition
Malignancy	36530098	Epithelioid leiomyosarcoma of cecum	8891/3-C18.0	ICDO3	Condition
Malignancy	36530099	Germinoma of intestinal tract, NOS	9064/3-C26.0	ICDO3	Condition
Malignancy	36530100	Squamous cell carcinoma with horn formation of maxillary sinus	8078/3-C31.0	ICDO3	Condition
Malignancy	36530101	Malignant mastocytosis of overlapping lesion of colon	9741/3-C18.8	ICDO3	Condition
Malignancy	36530102	Hodgkin lymphoma, NOS, of isthmus uteri	9650/3-C54.0	ICDO3	Condition
Malignancy	36530104	Pleomorphic rhabdomyosarcoma, adult type of mediastinum, NOS	8901/3-C38.3	ICDO3	Condition
Malignancy	36530105	Malignant teratoma, trophoblastic of testis, NOS	9102/3-C62.9	ICDO3	Condition
Malignancy	36530107	Carcinosarcoma, embryonal of overlapping lesion of billiary tract	8981/3-C24.8	ICDO3	Condition
Malignancy	36530108	Spindle cell sarcoma of tonsillar pillar	8801/3-C09.1	ICDO3	Condition
Malignancy	36530110	HHV8 positive diffuse large B-cell lymphoma of overlapping lesion of billiary tract	9738/3-C24.8	ICDO3	Condition
Malignancy	36530111	T-cell large granular lymphocytic leukemia of lower-inner quadrant of breast	9831/3-C50.3	ICDO3	Condition
Malignancy	36530112	Hemangioendothelioma, malignant of specified parts of peritoneum	9130/3-C48.1	ICDO3	Condition
Malignancy	36530115	Glassy cell carcinoma of overlapping lesion of pancreas	8015/3-C25.8	ICDO3	Condition
Malignancy	36530116	B lymphoblastic leukemia/lymphoma with hyperdiploidy of overlapping lesion of major salivary glands	9815/3-C08.8	ICDO3	Condition
Malignancy	36530117	Myoepithelial carcinoma of endometrium	8982/3-C54.1	ICDO3	Condition
Malignancy	36530118	Carcinoma, undifferentiated, NOS, of uterine adnexa	8020/3-C57.4	ICDO3	Condition
Malignancy	36530119	Precursor T-cell lymphoblastic lymphoma of overlapping lesion of nasopharynx	9729/3-C11.8	ICDO3	Condition
Malignancy	36530120	Angiomyosarcoma of penis, NOS	8894/3-C60.9	ICDO3	Condition
Malignancy	36530121	Hodgkin sarcoma of sigmoid colon	9662/3-C18.7	ICDO3	Condition
Malignancy	36530122	Hemangiopericytoma, malignant of connective, Subcutaneous and other soft tissues of head, face, and neck	9150/3-C49.0	ICDO3	Condition
Malignancy	36530123	Hepatoid adenocarcinoma of overlapping lesion of vulva	8576/3-C51.8	ICDO3	Condition
Malignancy	36530126	Dedifferentiated liposarcoma of labium minus	8858/3-C51.1	ICDO3	Condition
Malignancy	36530127	T-cell large granular lymphocytic leukemia of lateral wall of oropharynx	9831/3-C10.2	ICDO3	Condition
Malignancy	36530128	Myeloid or lymphoid neoplasm with PDGFRA rearrangement of temporal lobe	9965/3-C71.2	ICDO3	Condition
Malignancy	36530129	Balloon cell melanoma of abdominal esophagus	8722/3-C15.2	ICDO3	Condition
Malignancy	36530130	Pleomorphic carcinoma of cardia, NOS	8022/3-C16.0	ICDO3	Condition
Malignancy	36530131	Composite Hodgkin and non-Hodgkin lymphoma of olfactory nerve	9596/3-C72.2	ICDO3	Condition
Malignancy	36530132	Myeloproliferative neoplasm, unclassifiable of peritoneum, NOS	9975/3-C48.2	ICDO3	Condition
Malignancy	36530133	Diffuse large B-cell lymphoma, NOS, of hepatic flexure of colon	9680/3-C18.3	ICDO3	Condition
Malignancy	36530134	Follicular lymphoma, grade 2 of overlapping lesion of urinary organs	9691/3-C68.8	ICDO3	Condition
Malignancy	36530136	Lymphoplasmacytic lymphoma of clitorus	9671/3-C51.2	ICDO3	Condition
Malignancy	36530137	Interdigitating dendritic cell sarcoma of hypopharynx, NOS	9757/3-C13.9	ICDO3	Condition
Malignancy	36530138	Mantle cell lymphoma of ovary	9673/3-C56.9	ICDO3	Condition
Malignancy	36530139	Yolk sac tumor, NOS, of spermatic cord	9071/3-C63.1	ICDO3	Condition
Malignancy	36530140	Adenosquamous carcinoma of overlapping lesion of accessory sinuses	8560/3-C31.8	ICDO3	Condition
Malignancy	36530141	Histiocytic sarcoma of stomach, NOS	9755/3-C16.9	ICDO3	Condition
Malignancy	36530142	NK/T-cell lymphoma, nasal and nasal type of jejunum	9719/3-C17.1	ICDO3	Condition
Malignancy	36530143	Giant cell and spindle cell carcinoma of submandibular gland	8030/3-C08.0	ICDO3	Condition
Malignancy	36530145	Langerhans cell histiocytosis, disseminated of upper lobe, lung	9754/3-C34.1	ICDO3	Condition
Malignancy	36530146	Anaplastic large cell lymphoma, T-cell and Null-cell type of rectum, NOS	9714/3-C20.9	ICDO3	Condition
Malignancy	36530147	Mantle cell lymphoma of mouth, NOS	9673/3-C06.9	ICDO3	Condition
Malignancy	36530148	Histiocytic sarcoma of liver	9755/3-C22.0	ICDO3	Condition
Malignancy	36530149	Squamous cell carcinoma, small cell, nonkeratinizing of lateral wall of nasopharynx	8073/3-C11.2	ICDO3	Condition
Malignancy	36530150	HHV8 positive diffuse large B-cell lymphoma of branchial cleft	9738/3-C10.4	ICDO3	Condition
Malignancy	36530151	Fascial fibrosarcoma of soft palate, NOS	8813/3-C05.1	ICDO3	Condition
Malignancy	36530152	Spindle cell carcinoma, NOS, of uvula	8032/3-C05.2	ICDO3	Condition
Malignancy	36530153	Pleomorphic carcinoma of liver	8022/3-C22.0	ICDO3	Condition
Malignancy	36530154	Schneiderian carcinoma of rectum, NOS	8121/3-C20.9	ICDO3	Condition
Malignancy	36530155	Superficial spreading adenocarcinoma of overlapping lesion of female genital organs	8143/3-C57.8	ICDO3	Condition
Malignancy	36530156	Solitary fibrous tumor, malignant of overlapping lesion of bones, joints and articular cartilage of limbs	8815/3-C40.8	ICDO3	Condition
Malignancy	36530157	Liposarcoma, well differentiated, NOS, of sublingual gland	8851/3-C08.1	ICDO3	Condition
Malignancy	36530158	Polyembryoma of medulla of adrenal gland	9072/3-C74.1	ICDO3	Condition
Malignancy	36530159	Goblet cell carcinoid of ovary	8243/3-C56.9	ICDO3	Condition
Malignancy	36530160	NK/T-cell lymphoma, nasal and nasal type of transverse colon	9719/3-C18.4	ICDO3	Condition
Malignancy	36530161	Fascial fibrosarcoma of overlapping lesion of larynx	8813/3-C32.8	ICDO3	Condition
Malignancy	36530162	Adenocarcinoma in villous adenoma of overlapping lesion of vulva	8261/3-C51.8	ICDO3	Condition
Malignancy	36530163	Malignant lymphoma, mixed small and large cell, diffuse of overlapping lesion of heart, mediastinum and pleura	9675/3-C38.8	ICDO3	Condition
Malignancy	36530164	Embryonal sarcoma of myometrium	8991/3-C54.2	ICDO3	Condition
Malignancy	36530165	Malignant lymphoma, large B-cell, diffuse, immunoblastic, NOS, of skin of lip, NOS	9684/3-C44.0	ICDO3	Condition
Malignancy	36530167	Sarcoma, NOS, of overlapping lesion of lung	8800/3-C34.8	ICDO3	Condition
Malignancy	36530168	Papillary carcinoma, NOS, of ciliary body	8050/3-C69.4	ICDO3	Condition
Malignancy	36530169	Embryonal sarcoma of overlapping lesion of eye and adnexa	8991/3-C69.8	ICDO3	Condition
Malignancy	36530171	Mixed type rhabdomyosarcoma of overlapping lesion of vulva	8902/3-C51.8	ICDO3	Condition
Malignancy	36530172	Germinoma of spinal cord	9064/3-C72.0	ICDO3	Condition
Malignancy	36530173	Hodgkin lymphoma, nodular sclerosis, NOS, of overlapping lesion of larynx	9663/3-C32.8	ICDO3	Condition
Malignancy	36530174	Small cell sarcoma of greater curvature of stomach, NOS	8803/3-C16.6	ICDO3	Condition
Malignancy	36530175	Spindle cell carcinoma, NOS, of gum, NOS	8032/3-C03.9	ICDO3	Condition
Malignancy	36530176	Myxoid leiomyosarcoma of labium minus	8896/3-C51.1	ICDO3	Condition
Malignancy	36530178	Fascial fibrosarcoma of other specified parts of female genital organs	8813/3-C57.7	ICDO3	Condition
Malignancy	36530179	Synovial sarcoma, spindle cell of connective, Subcutaneous and other soft tissues of abdomen	9041/3-C49.4	ICDO3	Condition
Malignancy	36530180	Small cell sarcoma of lesser curvature of stomach, NOS	8803/3-C16.5	ICDO3	Condition
Malignancy	36530181	Composite Hodgkin and non-Hodgkin lymphoma of peripheral nerves and autonomic nervous system of upper limb and shoulder	9596/3-C47.1	ICDO3	Condition
Malignancy	36530182	Precursor cell lymphoblastic lymphoma, NOS, of overlapping lesion of heart, mediastinum and pleura	9727/3-C38.8	ICDO3	Condition
Malignancy	36530183	Squamous cell carcinoma, adenoid of other specified parts of pancreas	8075/3-C25.7	ICDO3	Condition
Malignancy	36530184	B lymphoblastic leukemia/lymphoma with t(1;19)(q23;p13.3); E2A-PBX1 (TCF3-PBX1) of uvula	9818/3-C05.2	ICDO3	Condition
Malignancy	36530185	Hodgkin lymphoma, nodular sclerosis, grade 2 of connective, Subcutaneous and other soft tissues of thorax	9667/3-C49.3	ICDO3	Condition
Malignancy	36530186	Interdigitating dendritic cell sarcoma of connective, Subcutaneous and other soft tissues of pelvis	9757/3-C49.5	ICDO3	Condition
Malignancy	36530187	Mantle cell lymphoma of heart	9673/3-C38.0	ICDO3	Condition
Malignancy	36530188	Acute promyelocytic leukemia, t(15;17)(q22;q11-12) of lymph nodes of head, face and neck	9866/3-C77.0	ICDO3	Condition
Malignancy	36530189	Mixed liposarcoma of duodenum	8855/3-C17.0	ICDO3	Condition
Malignancy	36530191	Tubular adenocarcinoma of renal pelvis	8211/3-C65.9	ICDO3	Condition
Malignancy	36530192	Mantle cell lymphoma of meckel diverticulum	9673/3-C17.3	ICDO3	Condition
Malignancy	36530193	Malignant histiocytosis of tonsil, NOS	9750/3-C09.9	ICDO3	Condition
Malignancy	36530194	Adenocarcinoma with spindle cell metaplasia of overlapping lesion of stomach	8572/3-C16.8	ICDO3	Condition
Malignancy	36530195	Sarcoma, NOS, of transverse colon	8800/3-C18.4	ICDO3	Condition
Malignancy	36530196	T-cell large granular lymphocytic leukemia of isthmus uteri	9831/3-C54.0	ICDO3	Condition
Malignancy	36530198	Intravascular large B-cell lymphoma of main bronchus	9712/3-C34.0	ICDO3	Condition
Malignancy	36530200	Myeloid or lymphoid neoplasm with PDGFRA rearrangement of overlapping lesion of brain and central nervous system	9965/3-C72.8	ICDO3	Condition
Malignancy	36530201	Sarcoma, NOS, of peripheral nerves and autonomic nervous system of trunk, NOS	8800/3-C47.6	ICDO3	Condition
Malignancy	36530202	Villous adenocarcinoma of external lip, NOS	8262/3-C00.2	ICDO3	Condition
Malignancy	36530204	Precursor cell lymphoblastic lymphoma, NOS, of tonsil, NOS	9727/3-C09.9	ICDO3	Condition
Malignancy	36530205	Acinar cell carcinoma of overlapping lesion of lip	8550/3-C00.8	ICDO3	Condition
Malignancy	36530206	Malignant tumor, clear cell type of overlapping lesion of billiary tract	8005/3-C24.8	ICDO3	Condition
Malignancy	36530207	Pleomorphic carcinoma of upper-inner quadrant of breast	8022/3-C50.2	ICDO3	Condition
Malignancy	36530208	B lymphoblastic leukemia/lymphoma with t(9;22)(q34;q11.2); BCR-ABL1 of gum, NOS	9812/3-C03.9	ICDO3	Condition
Malignancy	36530209	B-cell chronic lymphocytic leukemia/small lymphocytic lymphoma of body of stomach	9823/3-C16.2	ICDO3	Condition
Malignancy	36530211	Malignant lymphoma, NOS, of retina	9590/3-C69.2	ICDO3	Condition
Malignancy	36530213	Myeloid sarcoma of retroperitoneum	9930/3-C48.0	ICDO3	Condition
Malignancy	36530214	Superficial spreading adenocarcinoma of mucosa of upper lip	8143/3-C00.3	ICDO3	Condition
Malignancy	36530215	Adenocarcinoma, NOS, of postcricoid region	8140/3-C13.0	ICDO3	Condition
Malignancy	36530216	Epithelioid cell melanoma of glans penis	8771/3-C60.1	ICDO3	Condition
Malignancy	36530219	Gliosarcoma of overlapping lesion of brain and central nervous system	9442/3-C72.8	ICDO3	Condition
Malignancy	36530220	Plasmablastic lymphoma of occipital lobe	9735/3-C71.4	ICDO3	Condition
Malignancy	36530222	Malignant tumor, spindle cell type of lip, NOS	8004/3-C00.9	ICDO3	Condition
Malignancy	36530223	Clear cell adenocarcinoma, NOS, of skin of lip, NOS	8310/3-C44.0	ICDO3	Condition
Malignancy	36530224	Fibroblastic reticular cell tumor of middle third of esophagus	9759/3-C15.4	ICDO3	Condition
Malignancy	36530225	Lymphoplasmacytic lymphoma of overlapping lesion of skin	9671/3-C44.8	ICDO3	Condition
Malignancy	36530226	Ganglioglioma, anaplastic of specified parts of peritoneum	9505/3-C48.1	ICDO3	Condition
Malignancy	36530227	Burkitt lymphoma, NOS, of overlapping lesion of digestive system	9687/3-C26.8	ICDO3	Condition
Malignancy	36530228	Ependymoma, NOS, of temporal lobe	9391/3-C71.2	ICDO3	Condition
Malignancy	36530229	Histiocytic sarcoma of pleura, NOS	9755/3-C38.4	ICDO3	Condition
Malignancy	36530230	Undifferentiated sarcoma of connective, Subcutaneous and other soft tissues, NOS	8805/3-C49.9	ICDO3	Condition
Malignancy	36530231	Large cell carcinoma with rhabdoid phenotype of waldeyer ring	8014/3-C14.2	ICDO3	Condition
Malignancy	36530232	Splenic marginal zone B-cell lymphoma of intrathoracic lymph nodes	9689/3-C77.1	ICDO3	Condition
Malignancy	36530234	Lymphoplasmacytic lymphoma of upper-inner quadrant of breast	9671/3-C50.2	ICDO3	Condition
Malignancy	36530235	Histiocytic sarcoma of tonsillar fossa	9755/3-C09.0	ICDO3	Condition
Malignancy	36530236	Glassy cell carcinoma of overlapping lesion of bladder	8015/3-C67.8	ICDO3	Condition
Malignancy	36530238	Urothelial carcinoma, micropapillary of lacrimal gland	8131/3-C69.5	ICDO3	Condition
Malignancy	36530239	Nodular melanoma of hard palate	8721/3-C05.0	ICDO3	Condition
Malignancy	36530240	Small cell carcinoma, fusiform cell of small intestine, NOS	8043/3-C17.9	ICDO3	Condition
Malignancy	36530242	Hodgkin lymphoma, lymphocyte depletion, NOS, of liver	9653/3-C22.0	ICDO3	Condition
Malignancy	36530243	Fibrosarcoma, NOS, of ascending colon	8810/3-C18.2	ICDO3	Condition
Malignancy	36530244	Digital papillary adenocarcinoma of skin of upper limb and shoulder	8408/3-C44.6	ICDO3	Condition
Malignancy	36530245	NK/T-cell lymphoma, nasal and nasal type of dorsal surface of tongue, NOS	9719/3-C02.0	ICDO3	Condition
Malignancy	36530246	Small cell carcinoma, fusiform cell of ampulla of Vater	8043/3-C24.1	ICDO3	Condition
Malignancy	36530247	Epithelioma, malignant of posterior wall of hypopharynx	8011/3-C13.2	ICDO3	Condition
Malignancy	36530248	Squamous cell carcinoma, spindle cell of extrahepatic bile duct	8074/3-C24.0	ICDO3	Condition
Malignancy	36530249	Hodgkin lymphoma, nodular sclerosis, NOS, of rectosigmoid junction	9663/3-C19.9	ICDO3	Condition
Malignancy	36530250	Myeloid or lymphoid neoplasm with PDGFRA rearrangement of dome of bladder	9965/3-C67.1	ICDO3	Condition
Malignancy	36530251	Carcinosarcoma, embryonal of pancreatic duct	8981/3-C25.3	ICDO3	Condition
Malignancy	36530252	Malignant mastocytosis of posterior wall of nasopharynx	9741/3-C11.1	ICDO3	Condition
Malignancy	36530253	B lymphoblastic leukemia/lymphoma with t(9;22)(q34;q11.2); BCR-ABL1 of trigone of bladder	9812/3-C67.0	ICDO3	Condition
Malignancy	36530254	ALK positive large B-cell lymphoma of urethra	9737/3-C68.0	ICDO3	Condition
Malignancy	36530255	Low cumulative sun damage melanoma of conjunctiva	8743/3-C69.0	ICDO3	Condition
Malignancy	36530256	Malignant lymphoma, NOS, of vulva, NOS	9590/3-C51.9	ICDO3	Condition
Malignancy	36530257	Myeloid or lymphoid neoplasm with PDGFRA rearrangement of cerebral meninges	9965/3-C70.0	ICDO3	Condition
Malignancy	36530258	Desmoplastic melanoma, NOS, of overlapping lesion of rectum, anus and anal canal	8745/3-C21.8	ICDO3	Condition
Malignancy	36530259	Pleomorphic liposarcoma of glans penis	8854/3-C60.1	ICDO3	Condition
Malignancy	36530260	Giant cell carcinoma of overlapping lesion of accessory sinuses	8031/3-C31.8	ICDO3	Condition
Malignancy	36530261	Squamous cell carcinoma, spindle cell of middle third of esophagus	8074/3-C15.4	ICDO3	Condition
Malignancy	36530262	Intravascular large B-cell lymphoma of long bones of upper limb, scapula and associated joints	9712/3-C40.0	ICDO3	Condition
Malignancy	36530263	B lymphoblastic leukemia/lymphoma with hypodiploidy (Hypodiploid ALL) of anterior 2/3 of tongue, NOS	9816/3-C02.3	ICDO3	Condition
Malignancy	36530264	Sezary syndrome of penis, NOS	9701/3-C60.9	ICDO3	Condition
Malignancy	36530265	Squamous cell carcinoma, large cell, nonkeratinizing, NOS, of upper respiratory tract, NOS	8072/3-C39.0	ICDO3	Condition
Malignancy	36530266	Epithelial-myoepithelial carcinoma of supraglottis	8562/3-C32.1	ICDO3	Condition
Malignancy	36530267	Small cell sarcoma of round ligament	8803/3-C57.2	ICDO3	Condition
Malignancy	36530268	Hodgkin lymphoma, nodular lymphocyte predominant of floor of mouth, NOS	9659/3-C04.9	ICDO3	Condition
Malignancy	36530269	Myxoid leiomyosarcoma of paraurethral gland	8896/3-C68.1	ICDO3	Condition
Malignancy	36530270	Neoplasm, malignant of aortic body and other paraganglia	8000/3-C75.5	ICDO3	Condition
Malignancy	36530272	Intraductal papillary adenocarcinoma with invasion of gastrointestinal tract, NOS	8503/3-C26.9	ICDO3	Condition
Malignancy	36530274	Composite Hodgkin and non-Hodgkin lymphoma of retromolar area	9596/3-C06.2	ICDO3	Condition
Malignancy	36530276	Hodgkin lymphoma, lymphocyte depletion, reticular of lower-inner quadrant of breast	9655/3-C50.3	ICDO3	Condition
Malignancy	36530277	Carcinoma, anaplastic, NOS, of external lower lip	8021/3-C00.1	ICDO3	Condition
Malignancy	36530278	B lymphoblastic leukemia/lymphoma with t(v;11q23); MLL rearranged of anterior mediastinum	9813/3-C38.1	ICDO3	Condition
Malignancy	36530279	B lymphoblastic leukemia/lymphoma, NOS, of ethmoid sinus	9811/3-C31.1	ICDO3	Condition
Malignancy	36530280	B lymphoblastic leukemia/lymphoma with t(1;19)(q23;p13.3); E2A-PBX1 (TCF3-PBX1) of billiary tract, NOS	9818/3-C24.9	ICDO3	Condition
Malignancy	36530281	Intravascular large B-cell lymphoma of nipple	9712/3-C50.0	ICDO3	Condition
Malignancy	36530282	Malignant lymphoma, large B-cell, diffuse, immunoblastic, NOS, of head of pancreas	9684/3-C25.0	ICDO3	Condition
Malignancy	36530283	Intravascular large B-cell lymphoma of anterior 2/3 of tongue, NOS	9712/3-C02.3	ICDO3	Condition
Malignancy	36530284	Transitional cell carcinoma, NOS, of myometrium	8120/3-C54.2	ICDO3	Condition
Malignancy	36530285	Follicular lymphoma, grade 1 of overlapping lesion of major salivary glands	9695/3-C08.8	ICDO3	Condition
Malignancy	36530286	Plasmacytoma, extramedullary of billiary tract, NOS	9734/3-C24.9	ICDO3	Condition
Malignancy	36530287	Basal cell carcinoma, NOS, of overlapping lesion of rectum, anus and anal canal	8090/3-C21.8	ICDO3	Condition
Malignancy	36530288	Gastrointestinal stromal tumor of thoracic esophagus	8936/3-C15.1	ICDO3	Condition
Malignancy	36530289	Polygonal cell carcinoma of posterior wall of oropharynx	8034/3-C10.3	ICDO3	Condition
Malignancy	36530291	B lymphoblastic leukemia/lymphoma with t(5;14)(q31;q32); IL3-IGH of esophagus, NOS	9817/3-C15.9	ICDO3	Condition
Malignancy	36530292	Tumor cells, malignant of autonomic nervous system, NOS	8001/3-C47.9	ICDO3	Condition
Malignancy	36530294	Dedifferentiated chondrosarcoma of peripheral nerves and autonomic nervous system of thorax	9243/3-C47.3	ICDO3	Condition
Malignancy	36530295	Malignant tumor, spindle cell type of maxillary sinus	8004/3-C31.0	ICDO3	Condition
Malignancy	36530296	Fascial fibrosarcoma of submandibular gland	8813/3-C08.0	ICDO3	Condition
Malignancy	36530297	Hodgkin lymphoma, nodular sclerosis, NOS, of gallbladder	9663/3-C23.9	ICDO3	Condition
Malignancy	36530298	Rhabdomyosarcoma, NOS, of lateral wall of oropharynx	8900/3-C10.2	ICDO3	Condition
Malignancy	36530299	Fibroblastic reticular cell tumor of parotid gland	9759/3-C07.9	ICDO3	Condition
Malignancy	36530300	Precursor T-cell lymphoblastic lymphoma of lower-inner quadrant of breast	9729/3-C50.3	ICDO3	Condition
Malignancy	36530301	Follicular lymphoma, NOS, of subglottis	9690/3-C32.2	ICDO3	Condition
Malignancy	36530302	Oxyphilic adenocarcinoma of gum, NOS	8290/3-C03.9	ICDO3	Condition
Malignancy	36530303	Malignant mastocytosis of hypopharyngeal aspect of aryepiglottic fold	9741/3-C13.1	ICDO3	Condition
Malignancy	36530304	Subcutaneous panniculitis-like T-cell lymphoma of heart	9708/3-C38.0	ICDO3	Condition
Malignancy	36530305	Sarcoma, NOS, of skin, NOS	8800/3-C44.9	ICDO3	Condition
Malignancy	36530306	Mixed adenoneuroendocrine carcinoma of overlapping lesion of digestive system	8244/3-C26.8	ICDO3	Condition
Malignancy	36530307	Glassy cell carcinoma of lacrimal gland	8015/3-C69.5	ICDO3	Condition
Malignancy	36530308	Giant cell and spindle cell carcinoma of external lip, NOS	8030/3-C00.2	ICDO3	Condition
Malignancy	36530309	Squamous cell carcinoma, small cell, nonkeratinizing of oropharynx, NOS	8073/3-C10.9	ICDO3	Condition
Malignancy	36530310	Follicular lymphoma, grade 2 of overlapping lesions of oropharynx	9691/3-C10.8	ICDO3	Condition
Malignancy	36530311	Hemangiosarcoma of axillary tail of breast	9120/3-C50.6	ICDO3	Condition
Malignancy	36530312	Follicular lymphoma, grade 2 of sigmoid colon	9691/3-C18.7	ICDO3	Condition
Malignancy	36530313	B lymphoblastic leukemia/lymphoma, NOS, of overlapping lesion of bones, joints and articular cartilage	9811/3-C41.8	ICDO3	Condition
Malignancy	36530314	Interdigitating dendritic cell sarcoma of orbit, NOS	9757/3-C69.6	ICDO3	Condition
Malignancy	36530315	Precursor cell lymphoblastic lymphoma, NOS, of corpus uteri	9727/3-C54.9	ICDO3	Condition
Malignancy	36530316	Combined small cell carcinoma of posterior wall of hypopharynx	8045/3-C13.2	ICDO3	Condition
Malignancy	36530318	Hodgkin lymphoma, nodular sclerosis, NOS, of posterior wall of oropharynx	9663/3-C10.3	ICDO3	Condition
Malignancy	36530319	Dedifferentiated chondrosarcoma of long bones of lower limb and associated joints	9243/3-C40.2	ICDO3	Condition
Malignancy	36530320	Plasmacytoma, NOS, of overlapping lesion of eye and adnexa	9731/3-C69.8	ICDO3	Condition
Malignancy	36530321	Mature T-cell lymphoma, NOS, of overlapping lesion of bones, joints and articular cartilage of limbs	9702/3-C40.8	ICDO3	Condition
Malignancy	36530322	Mature T-cell lymphoma, NOS, of larynx, NOS	9702/3-C32.9	ICDO3	Condition
Malignancy	36530324	Basaloid squamous cell carcinoma of upper third of esophagus	8083/3-C15.3	ICDO3	Condition
Malignancy	36530325	Myxofibrosarcoma of uterus, NOS	8811/3-C55.9	ICDO3	Condition
Malignancy	36530326	Embryonal sarcoma of peripheral nerves and autonomic nervous system of trunk, NOS	8991/3-C47.6	ICDO3	Condition
Malignancy	36530327	Carcinoma, undifferentiated, NOS, of anus, NOS	8020/3-C21.0	ICDO3	Condition
Malignancy	36530328	Spindle cell carcinoma, NOS, of gastrointestinal tract, NOS	8032/3-C26.9	ICDO3	Condition
Malignancy	36530330	Leydig cell tumor, malignant of epididymis	8650/3-C63.0	ICDO3	Condition
Malignancy	36530331	B lymphoblastic leukemia/lymphoma with t(v;11q23); MLL rearranged of lymph nodes of axilla or arm	9813/3-C77.3	ICDO3	Condition
Malignancy	36530333	Papillary squamous cell carcinoma of lower-outer quadrant of breast	8052/3-C50.5	ICDO3	Condition
Malignancy	36530334	Malignant melanoma in precancerous melanosis of scrotum, NOS	8741/3-C63.2	ICDO3	Condition
Malignancy	36530335	Adenocarcinoma with mixed subtypes of ventral surface of tongue, NOS	8255/3-C02.2	ICDO3	Condition
Malignancy	36530336	Mixed adenoneuroendocrine carcinoma of gallbladder	8244/3-C23.9	ICDO3	Condition
Malignancy	36530337	Hodgkin lymphoma, nodular sclerosis, NOS, of overlapping lesion of rectum, anus and anal canal	9663/3-C21.8	ICDO3	Condition
Malignancy	36530338	Superficial spreading adenocarcinoma of ethmoid sinus	8143/3-C31.1	ICDO3	Condition
Malignancy	36530339	Follicular lymphoma, grade 3 of meckel diverticulum	9698/3-C17.3	ICDO3	Condition
Malignancy	36530341	Myeloid or lymphoid neoplasm with FGFR1 abnormalities of maxillary sinus	9967/3-C31.0	ICDO3	Condition
Malignancy	36530342	B lymphoblastic leukemia/lymphoma with t(5;14)(q31;q32); IL3-IGH of paraurethral gland	9817/3-C68.1	ICDO3	Condition
Malignancy	36530343	Myeloid or lymphoid neoplasm with FGFR1 abnormalities of spinal meninges	9967/3-C70.1	ICDO3	Condition
Malignancy	36530344	Mucoepidermoid carcinoma of overlapping lesion of lung	8430/3-C34.8	ICDO3	Condition
Malignancy	36530345	Hodgkin lymphoma, lymphocyte depletion, diffuse fibrosis of extrahepatic bile duct	9654/3-C24.0	ICDO3	Condition
Malignancy	36530346	Myxoid leiomyosarcoma of connective, Subcutaneous and other soft tissues of head, face, and neck	8896/3-C49.0	ICDO3	Condition
Malignancy	36530347	Malignant tumor, clear cell type of breast, NOS	8005/3-C50.9	ICDO3	Condition
Malignancy	36530348	Neuroepithelioma, NOS, of overlapping lesion of connective, subcutaneous and other soft tissues	9503/3-C49.8	ICDO3	Condition
Malignancy	36530349	Mature T-cell lymphoma, NOS, of undescended testis	9702/3-C62.0	ICDO3	Condition
Malignancy	36530350	Superficial spreading adenocarcinoma of tonsillar fossa	8143/3-C09.0	ICDO3	Condition
Malignancy	36530351	Marginal zone B-cell lymphoma, NOS, of overlapping lesion of connective, subcutaneous and other soft tissues	9699/3-C49.8	ICDO3	Condition
Malignancy	36530352	Granular cell tumor, malignant of overlapping lesion of connective, subcutaneous and other soft tissues	9580/3-C49.8	ICDO3	Condition
Malignancy	36530353	Papillary squamous cell carcinoma of ileum	8052/3-C17.2	ICDO3	Condition
Malignancy	36530354	Carcinoma, anaplastic, NOS, of cloacogenic zone	8021/3-C21.2	ICDO3	Condition
Malignancy	36530355	Desmoplastic small round cell tumor of upper respiratory tract, NOS	8806/3-C39.0	ICDO3	Condition
Malignancy	36530356	Neuroendocrine carcinoma, NOS, of nipple	8246/3-C50.0	ICDO3	Condition
Malignancy	36530357	Malignant tumor, small cell type of peritoneum, NOS	8002/3-C48.2	ICDO3	Condition
Malignancy	36530359	Ectomesenchymoma of trigone of bladder	8921/3-C67.0	ICDO3	Condition
Malignancy	36530362	Epithelioma, malignant of glans penis	8011/3-C60.1	ICDO3	Condition
Malignancy	36530363	Dedifferentiated liposarcoma of overlapping lesion of colon	8858/3-C18.8	ICDO3	Condition
Malignancy	36530364	Dedifferentiated liposarcoma of connective, Subcutaneous and other soft tissues of upper limb and shoulder	8858/3-C49.1	ICDO3	Condition
Malignancy	36530365	Liposarcoma, well differentiated, NOS, of overlapping lesion of urinary organs	8851/3-C68.8	ICDO3	Condition
Malignancy	36530366	Plasmacytoma, NOS, of undescended testis	9731/3-C62.0	ICDO3	Condition
Malignancy	36530367	HHV8 positive diffuse large B-cell lymphoma of posterior wall of bladder	9738/3-C67.4	ICDO3	Condition
Malignancy	36530368	Basal cell adenocarcinoma of overlapping lesion of nasopharynx	8147/3-C11.8	ICDO3	Condition
Malignancy	36530369	Undifferentiated sarcoma of labium minus	8805/3-C51.1	ICDO3	Condition
Malignancy	36530370	Polycythemia vera of pelvic lymph nodes	9950/3-C77.5	ICDO3	Condition
Malignancy	36530371	Adenocarcinoma with neuroendocrine differentiation of broad ligament	8574/3-C57.1	ICDO3	Condition
Malignancy	36530372	Lymphoplasmacytic lymphoma of vagina, NOS	9671/3-C52.9	ICDO3	Condition
Malignancy	36530373	Sarcoma, NOS, of vulva, NOS	8800/3-C51.9	ICDO3	Condition
Malignancy	36530374	Anaplastic large cell lymphoma, T-cell and Null-cell type of frontal lobe	9714/3-C71.1	ICDO3	Condition
Malignancy	36530375	Neuroblastoma, NOS, of carotid body	9500/3-C75.4	ICDO3	Condition
Malignancy	36530376	NK/T-cell lymphoma, nasal and nasal type of retroperitoneum	9719/3-C48.0	ICDO3	Condition
Malignancy	36530377	Polygonal cell carcinoma of overlapping lesion of bladder	8034/3-C67.8	ICDO3	Condition
Malignancy	36530379	Carcinoma, NOS, of anterior wall of nasopharynx	8010/3-C11.3	ICDO3	Condition
Malignancy	36530381	Hodgkin lymphoma, nodular sclerosis, cellular phase of choroid	9664/3-C69.3	ICDO3	Condition
Malignancy	36530382	Malignant tumor, spindle cell type of central portion of breast	8004/3-C50.1	ICDO3	Condition
Malignancy	36530383	Adenocarcinoma with apocrine metaplasia of major salivary gland, NOS	8573/3-C08.9	ICDO3	Condition
Malignancy	36530384	Solitary fibrous tumor, malignant of breast, NOS	8815/3-C50.9	ICDO3	Condition
Malignancy	36530385	B lymphoblastic leukemia/lymphoma with t(12;21)(p13;q22); TEL-AML1 (ETV6-RUNX1) of overlapping lesion of brain	9814/3-C71.8	ICDO3	Condition
Malignancy	36530386	Dedifferentiated chordoma of bone of limb, NOS	9372/3-C40.9	ICDO3	Condition
Malignancy	36530387	Polar spongioblastoma of brain, NOS	9423/3-C71.9	ICDO3	Condition
Malignancy	36530388	Myxoid liposarcoma of nipple	8852/3-C50.0	ICDO3	Condition
Malignancy	36530389	Lymphoepithelial carcinoma of vallecula	8082/3-C10.0	ICDO3	Condition
Malignancy	36530390	Neuroendocrine tumor, NOS, of overlapping lesion of stomach	8240/3-C16.8	ICDO3	Condition
Malignancy	36530391	Myeloid or lymphoid neoplasm with FGFR1 abnormalities of connective, Subcutaneous and other soft tissues of upper limb and shoulder	9967/3-C49.1	ICDO3	Condition
Malignancy	36530392	Mixed type rhabdomyosarcoma of overlapping lesion of major salivary glands	8902/3-C08.8	ICDO3	Condition
Malignancy	36530393	Squamous cell carcinoma, small cell, nonkeratinizing of labium majus	8073/3-C51.0	ICDO3	Condition
Malignancy	36530394	Squamous cell carcinoma, small cell, nonkeratinizing of upper respiratory tract, NOS	8073/3-C39.0	ICDO3	Condition
Malignancy	36530396	Diffuse large B-cell lymphoma, NOS, of anus, NOS	9680/3-C21.0	ICDO3	Condition
Malignancy	36530397	Myelodysplastic syndrome with multilineage dysplasia of lymph nodes of inguinal region or leg	9985/3-C77.4	ICDO3	Condition
Malignancy	36530398	Epithelioma, malignant of soft palate, NOS	8011/3-C05.1	ICDO3	Condition
Malignancy	36530399	Large cell carcinoma with rhabdoid phenotype of parotid gland	8014/3-C07.9	ICDO3	Condition
Malignancy	36530400	B lymphoblastic leukemia/lymphoma with hypodiploidy (Hypodiploid ALL) of parotid gland	9816/3-C07.9	ICDO3	Condition
Malignancy	36530401	B lymphoblastic leukemia/lymphoma with t(9;22)(q34;q11.2); BCR-ABL1 of gallbladder	9812/3-C23.9	ICDO3	Condition
Malignancy	36530402	Mullerian mixed tumor of overlapping lesion of bladder	8950/3-C67.8	ICDO3	Condition
Malignancy	36530404	Liposarcoma, NOS, of scrotum, NOS	8850/3-C63.2	ICDO3	Condition
Malignancy	36530405	B lymphoblastic leukemia/lymphoma with t(12;21)(p13;q22); TEL-AML1 (ETV6-RUNX1) of anterior surface of epiglottis	9814/3-C10.1	ICDO3	Condition
Malignancy	36530406	Fibroblastic reticular cell tumor of ovary	9759/3-C56.9	ICDO3	Condition
Malignancy	36530407	Leydig cell tumor, malignant of scrotum, NOS	8650/3-C63.2	ICDO3	Condition
Malignancy	36530409	Secretory carcinoma of nipple	8502/3-C50.0	ICDO3	Condition
Malignancy	36530410	Squamous cell carcinoma, clear cell type of overlapping lesion of palate	8084/3-C05.8	ICDO3	Condition
Malignancy	36530411	Epithelioma, malignant of urinary system, NOS	8011/3-C68.9	ICDO3	Condition
Malignancy	36530412	Composite Hodgkin and non-Hodgkin lymphoma of short bones of upper limb and associated joints	9596/3-C40.1	ICDO3	Condition
Malignancy	36530413	Mullerian mixed tumor of lateral wall of bladder	8950/3-C67.2	ICDO3	Condition
Malignancy	36530415	Precursor cell lymphoblastic lymphoma, NOS, of retroperitoneum	9727/3-C48.0	ICDO3	Condition
Malignancy	36530416	Adenocarcinoma with squamous metaplasia of ileum	8570/3-C17.2	ICDO3	Condition
Malignancy	36530417	Malignant histiocytosis of overlapping lesion of stomach	9750/3-C16.8	ICDO3	Condition
Malignancy	36530418	Mantle cell lymphoma of cerebellum, NOS	9673/3-C71.6	ICDO3	Condition
Malignancy	36530419	Spindle cell melanoma, NOS, of glans penis	8772/3-C60.1	ICDO3	Condition
Malignancy	36530420	Cystadenocarcinoma, NOS, of lateral floor of mouth	8440/3-C04.1	ICDO3	Condition
Malignancy	36530421	Fibroblastic reticular cell tumor of labium majus	9759/3-C51.0	ICDO3	Condition
Malignancy	36530422	Undifferentiated sarcoma of trachea	8805/3-C33.9	ICDO3	Condition
Malignancy	36530423	Solitary fibrous tumor, malignant of middle lobe, lung	8815/3-C34.2	ICDO3	Condition
Malignancy	36530426	Follicular lymphoma, grade 3 of ileum	9698/3-C17.2	ICDO3	Condition
Malignancy	36530428	Splenic marginal zone B-cell lymphoma of reticuloendothelial system, NOS	9689/3-C42.3	ICDO3	Condition
Malignancy	36530429	Primary cutaneous follicle center lymphoma of vagina, NOS	9597/3-C52.9	ICDO3	Condition
Malignancy	36530430	NK/T-cell lymphoma, nasal and nasal type of cecum	9719/3-C18.0	ICDO3	Condition
Malignancy	36530431	Adenocarcinoma with neuroendocrine differentiation of lower lobe, lung	8574/3-C34.3	ICDO3	Condition
Malignancy	36530432	Myxosarcoma of overlapping lesion of digestive system	8840/3-C26.8	ICDO3	Condition
Malignancy	36530433	NK/T-cell lymphoma, nasal and nasal type of base of tongue, NOS	9719/3-C01.9	ICDO3	Condition
Malignancy	36530434	Squamous cell carcinoma, microinvasive of overlapping lesion of lip	8076/3-C00.8	ICDO3	Condition
Malignancy	36530435	Squamous cell carcinoma, keratinizing, NOS, of nipple	8071/3-C50.0	ICDO3	Condition
Malignancy	36530436	Trabecular adenocarcinoma of renal pelvis	8190/3-C65.9	ICDO3	Condition
Malignancy	36530438	Rhabdomyosarcoma, NOS, of cheeck mucosa	8900/3-C06.0	ICDO3	Condition
Malignancy	36530439	Balloon cell melanoma of overlapping lesion of penis	8722/3-C60.8	ICDO3	Condition
Malignancy	36530440	Carcinoma, undifferentiated, NOS, of vestibule of mouth	8020/3-C06.1	ICDO3	Condition
Malignancy	36530441	Teratoma with malignant transformation of connective, Subcutaneous and other soft tissues of abdomen	9084/3-C49.4	ICDO3	Condition
Malignancy	36530442	Papillary squamous cell carcinoma of lesser curvature of stomach, NOS	8052/3-C16.5	ICDO3	Condition
Malignancy	36530446	Malignant tumor, giant cell type of overlapping lesion of corpus uteri	8003/3-C54.8	ICDO3	Condition
Malignancy	36530447	Marginal zone B-cell lymphoma, NOS, of cortex of adrenal gland	9699/3-C74.0	ICDO3	Condition
Malignancy	36530448	Superficial spreading adenocarcinoma of cervix uteri	8143/3-C53.9	ICDO3	Condition
Malignancy	36530449	Papillary mucinous cystadenocarcinoma of islets of Langerhans	8471/3-C25.4	ICDO3	Condition
Malignancy	36530450	Myoepithelial carcinoma of overlapping lesion of billiary tract	8982/3-C24.8	ICDO3	Condition
Malignancy	36530451	Parietal cell carcinoma of gastric antrum	8214/3-C16.3	ICDO3	Condition
Malignancy	36530453	Olfactory neurocytoma of nasal cavity	9521/3-C30.0	ICDO3	Condition
Malignancy	36530454	Mucin-producing adenocarcinoma of vulva, NOS	8481/3-C51.9	ICDO3	Condition
Malignancy	36530455	Teratoma, malignant, NOS, of connective, Subcutaneous and other soft tissues of abdomen	9080/3-C49.4	ICDO3	Condition
Malignancy	36530456	Malignant melanoma, regressing of paraurethral gland	8723/3-C68.1	ICDO3	Condition
Malignancy	36530457	Ameloblastic fibrosarcoma of bones of skull and face and associated joints	9330/3-C41.0	ICDO3	Condition
Malignancy	36530458	Mast cell sarcoma of short bones of lower limb and associated joints	9740/3-C40.3	ICDO3	Condition
Malignancy	36530459	Follicular dendritic cell sarcoma of maxillary sinus	9758/3-C31.0	ICDO3	Condition
Malignancy	36530460	Spindle cell rhabdomyosarcoma of anterior 2/3 of tongue, NOS	8912/3-C02.3	ICDO3	Condition
Malignancy	36530461	Precursor B-cell lymphoblastic lymphoma of skin of upper limb and shoulder	9728/3-C44.6	ICDO3	Condition
Malignancy	36530462	Histiocytic sarcoma of anal canal	9755/3-C21.1	ICDO3	Condition
Malignancy	36530463	Myxoid leiomyosarcoma of upper respiratory tract, NOS	8896/3-C39.0	ICDO3	Condition
Malignancy	36530464	B lymphoblastic leukemia/lymphoma with t(9;22)(q34;q11.2); BCR-ABL1 of mouth, NOS	9812/3-C06.9	ICDO3	Condition
Malignancy	36530465	Large cell carcinoma, NOS, of overlapping lesion of rectum, anus and anal canal	8012/3-C21.8	ICDO3	Condition
Malignancy	36530466	Carcinoma, undifferentiated, NOS, of anterior 2/3 of tongue, NOS	8020/3-C02.3	ICDO3	Condition
Malignancy	36530467	Malignant melanoma, NOS, of overlapping lesion of brain and central nervous system	8720/3-C72.8	ICDO3	Condition
Malignancy	36530468	Fibroblastic reticular cell tumor of middle ear	9759/3-C30.1	ICDO3	Condition
Malignancy	36530469	Amelanotic melanoma of abdominal esophagus	8730/3-C15.2	ICDO3	Condition
Malignancy	36530471	Myeloid or lymphoid neoplasm with PDGFRA rearrangement of body of pancreas	9965/3-C25.1	ICDO3	Condition
Malignancy	36530472	Epithelioid leiomyosarcoma of choroid	8891/3-C69.3	ICDO3	Condition
Malignancy	36530473	Neuroepithelioma, NOS, of nasal cavity	9503/3-C30.0	ICDO3	Condition
Malignancy	36530474	Langerhans cell sarcoma of connective, Subcutaneous and other soft tissues of head, face, and neck	9756/3-C49.0	ICDO3	Condition
Malignancy	36530476	Myeloid or lymphoid neoplasm with PDGFRA rearrangement of lower lobe, lung	9965/3-C34.3	ICDO3	Condition
Malignancy	36530478	Clear cell adenocarcinoma, NOS, of intrahepatic bile duct	8310/3-C22.1	ICDO3	Condition
Malignancy	36530479	Spindle cell sarcoma of long bones of upper limb, scapula and associated joints	8801/3-C40.0	ICDO3	Condition
Malignancy	36530480	Mixed cell adenocarcinoma of other specified parts of female genital organs	8323/3-C57.7	ICDO3	Condition
Malignancy	36530482	Hodgkin lymphoma, NOS, of overlapping lesion of corpus uteri	9650/3-C54.8	ICDO3	Condition
Malignancy	36530484	Malignant tumor, spindle cell type of connective, Subcutaneous and other soft tissues of head, face, and neck	8004/3-C49.0	ICDO3	Condition
Malignancy	36530485	Glassy cell carcinoma of thymus	8015/3-C37.9	ICDO3	Condition
Malignancy	36530487	Adenocarcinoma with spindle cell metaplasia of clitorus	8572/3-C51.2	ICDO3	Condition
Malignancy	36530488	Precursor cell lymphoblastic lymphoma, NOS, of maxillary sinus	9727/3-C31.0	ICDO3	Condition
Malignancy	36530490	Hodgkin lymphoma, nodular sclerosis, grade 1 of mediastinum, NOS	9665/3-C38.3	ICDO3	Condition
Malignancy	36530493	Mature T-cell lymphoma, NOS, of paraurethral gland	9702/3-C68.1	ICDO3	Condition
Malignancy	36530494	Medulloblastoma, NOS, of optic nerve	9470/3-C72.3	ICDO3	Condition
Malignancy	36530495	Hemangiosarcoma of ureteric orifice	9120/3-C67.6	ICDO3	Condition
Malignancy	36530496	Lymphoplasmacytic lymphoma of ascending colon	9671/3-C18.2	ICDO3	Condition
Malignancy	36530497	Carcinoma, anaplastic, NOS, of thorax, NOS	8021/3-C76.1	ICDO3	Condition
Malignancy	36530498	Glassy cell carcinoma of nipple	8015/3-C50.0	ICDO3	Condition
Malignancy	36530499	Mucoepidermoid carcinoma of uterus, NOS	8430/3-C55.9	ICDO3	Condition
Malignancy	36530500	Desmoplastic melanoma, NOS, of accessory sinus, NOS	8745/3-C31.9	ICDO3	Condition
Malignancy	36530501	Myxoid leiomyosarcoma of lower lobe, lung	8896/3-C34.3	ICDO3	Condition
Malignancy	36530502	Osteosarcoma, NOS, of bone of limb, NOS	9180/3-C40.9	ICDO3	Condition
Malignancy	36530503	Mixed tumor, malignant, NOS, of ventral surface of tongue, NOS	8940/3-C02.2	ICDO3	Condition
Malignancy	36530504	Myxoid leiomyosarcoma of major salivary gland, NOS	8896/3-C08.9	ICDO3	Condition
Malignancy	36530505	Adenocarcinoma with spindle cell metaplasia of prostate gland	8572/3-C61.9	ICDO3	Condition
Malignancy	36530508	Oligoastrocytoma, NOS, of nervous system, NOS	9382/3-C72.9	ICDO3	Condition
Malignancy	36530509	Precursor cell lymphoblastic lymphoma, NOS, of meninges, NOS	9727/3-C70.9	ICDO3	Condition
Malignancy	36530510	Mantle cell lymphoma of cardia, NOS	9673/3-C16.0	ICDO3	Condition
Malignancy	36530511	Mesenchymoma, malignant of ureter	8990/3-C66.9	ICDO3	Condition
Malignancy	36530513	Squamous cell carcinoma with horn formation of conjunctiva	8078/3-C69.0	ICDO3	Condition
Malignancy	36530514	Myxoid leiomyosarcoma of round ligament	8896/3-C57.2	ICDO3	Condition
Malignancy	36530515	Embryonal rhabdomyosarcoma, NOS, of anterior mediastinum	8910/3-C38.1	ICDO3	Condition
Malignancy	36530516	Lymphoplasmacytic lymphoma of gum, NOS	9671/3-C03.9	ICDO3	Condition
Malignancy	36530517	Epithelioma, malignant of pylorus	8011/3-C16.4	ICDO3	Condition
Malignancy	36530518	Adenosquamous carcinoma of overlapping lesion of cervix uteri	8560/3-C53.8	ICDO3	Condition
Malignancy	36530519	Trabecular adenocarcinoma of kidney, NOS	8190/3-C64.9	ICDO3	Condition
Malignancy	36530520	Adenocarcinoma, NOS, of posterior wall of hypopharynx	8140/3-C13.2	ICDO3	Condition
Malignancy	36530521	Precursor T-cell lymphoblastic leukemia of duodenum	9837/3-C17.0	ICDO3	Condition
Malignancy	36530522	Round cell liposarcoma of overlapping lesion of major salivary glands	8853/3-C08.8	ICDO3	Condition
Malignancy	36530524	Myeloid sarcoma of overlapping lesions of oropharynx	9930/3-C10.8	ICDO3	Condition
Malignancy	36530525	Malignant mastocytosis of border of tongue	9741/3-C02.1	ICDO3	Condition
Malignancy	36530526	Spindle cell sarcoma of urethra	8801/3-C68.0	ICDO3	Condition
Malignancy	36530527	Intraductal papillary adenocarcinoma with invasion of overlapping lesion of pancreas	8503/3-C25.8	ICDO3	Condition
Malignancy	36530528	Carcinosarcoma, embryonal of overlapping lesion of digestive system	8981/3-C26.8	ICDO3	Condition
Malignancy	36530529	Adenocarcinoma in villous adenoma of ileum	8261/3-C17.2	ICDO3	Condition
Malignancy	36530530	Lymphoepithelial carcinoma of orbit, NOS	8082/3-C69.6	ICDO3	Condition
Malignancy	36530531	Squamous cell carcinoma with horn formation of body of pancreas	8078/3-C25.1	ICDO3	Condition
Malignancy	36530532	Squamous cell carcinoma with horn formation of overlapping lesion of rectum, anus and anal canal	8078/3-C21.8	ICDO3	Condition
Malignancy	36530535	Follicular dendritic cell sarcoma of fallopian tube	9758/3-C57.0	ICDO3	Condition
Malignancy	36530536	Pleomorphic carcinoma of appendix	8022/3-C18.1	ICDO3	Condition
Malignancy	36530538	Teratocarcinoma of ill-defined sites within respiratory system	9081/3-C39.9	ICDO3	Condition
Malignancy	36530540	Hodgkin lymphoma, lymphocyte depletion, diffuse fibrosis of mediastinum, NOS	9654/3-C38.3	ICDO3	Condition
Malignancy	36530541	Spindle cell sarcoma of billiary tract, NOS	8801/3-C24.9	ICDO3	Condition
Malignancy	36530542	Adenocarcinoma in villous adenoma of skin of trunk	8261/3-C44.5	ICDO3	Condition
Malignancy	36530543	Plasmacytoma, extramedullary of cervix uteri	9734/3-C53.9	ICDO3	Condition
Malignancy	36530544	Pleomorphic rhabdomyosarcoma, adult type of frontal sinus	8901/3-C31.2	ICDO3	Condition
Malignancy	36530546	Carcinosarcoma, NOS, of overlapping lesion of tonsil	8980/3-C09.8	ICDO3	Condition
Malignancy	36530547	HHV8 positive diffuse large B-cell lymphoma of intrahepatic bile duct	9738/3-C22.1	ICDO3	Condition
Malignancy	36530548	Glassy cell carcinoma of gum, NOS	8015/3-C03.9	ICDO3	Condition
Malignancy	36530550	Large cell neuroendocrine carcinoma of overlapping lesion of respiratory system and intrathoracic organs	8013/3-C39.8	ICDO3	Condition
Malignancy	36530552	Precursor B-cell lymphoblastic lymphoma of gallbladder	9728/3-C23.9	ICDO3	Condition
Malignancy	36530553	Langerhans cell histiocytosis, disseminated of parametrium	9754/3-C57.3	ICDO3	Condition
Malignancy	36530554	Hepatoid adenocarcinoma of anus, NOS	8576/3-C21.0	ICDO3	Condition
Malignancy	36530557	Epithelioid sarcoma, NOS, of bone of limb, NOS	8804/3-C40.9	ICDO3	Condition
Malignancy	36530558	Myosarcoma of middle lobe, lung	8895/3-C34.2	ICDO3	Condition
Malignancy	36530559	Langerhans cell histiocytosis, disseminated of meckel diverticulum	9754/3-C17.3	ICDO3	Condition
Malignancy	36530560	Plasmacytoma, NOS, of appendix	9731/3-C18.1	ICDO3	Condition
Malignancy	36530561	Adenoid basal carcinoma of skin of upper limb and shoulder	8098/3-C44.6	ICDO3	Condition
Malignancy	36530562	B lymphoblastic leukemia/lymphoma with t(5;14)(q31;q32); IL3-IGH of laryngeal cartilage	9817/3-C32.3	ICDO3	Condition
Malignancy	36530563	ALK positive large B-cell lymphoma of lingual tonsil	9737/3-C02.4	ICDO3	Condition
Malignancy	36530564	Extra-adrenal paraganglioma, NOS, of spinal cord	8693/1-C72.0	ICDO3	Condition
Malignancy	36530565	Adenocarcinoma with mixed subtypes of adrenal gland, NOS	8255/3-C74.9	ICDO3	Condition
Malignancy	36530566	Hodgkin lymphoma, nodular sclerosis, cellular phase of parametrium	9664/3-C57.3	ICDO3	Condition
Malignancy	36530567	Hodgkin lymphoma, nodular sclerosis, cellular phase of major salivary gland, NOS	9664/3-C08.9	ICDO3	Condition
Malignancy	36530569	Marginal zone B-cell lymphoma, NOS, of intrahepatic bile duct	9699/3-C22.1	ICDO3	Condition
Malignancy	36530571	Systemic EBV positive T-cell lymphoproliferative disease of childhood of overlapping lesion of nasopharynx	9724/3-C11.8	ICDO3	Condition
Malignancy	36530572	Lymphoplasmacytic lymphoma of nervous system, NOS	9671/3-C72.9	ICDO3	Condition
Malignancy	36530573	Hodgkin granuloma of spinal meninges	9661/3-C70.1	ICDO3	Condition
Malignancy	36530574	Precursor T-cell lymphoblastic lymphoma of eye, NOS	9729/3-C69.9	ICDO3	Condition
Malignancy	36530575	Synovial sarcoma, epithelioid cell of bones of skull and face and associated joints	9042/3-C41.0	ICDO3	Condition
Malignancy	36530576	Hodgkin lymphoma, nodular sclerosis, grade 1 of pyriform sinus	9665/3-C12.9	ICDO3	Condition
Malignancy	36530577	Mesenchymal chondrosarcoma of connective, Subcutaneous and other soft tissues of upper limb and shoulder	9240/3-C49.1	ICDO3	Condition
Malignancy	36530578	Hodgkin lymphoma, lymphocyte depletion, NOS, of urethra	9653/3-C68.0	ICDO3	Condition
Malignancy	36530579	Infantile fibrosarcoma of rib, sternum, clavicle and associated joints	8814/3-C41.3	ICDO3	Condition
Malignancy	36530580	Mantle cell lymphoma of overlapping lesion of connective, subcutaneous and other soft tissues	9673/3-C49.8	ICDO3	Condition
Malignancy	36530582	Small cell carcinoma, NOS, of postcricoid region	8041/3-C13.0	ICDO3	Condition
Malignancy	36530583	Malignant tumor, spindle cell type of uterine adnexa	8004/3-C57.4	ICDO3	Condition
Malignancy	36530584	Anaplastic large cell lymphoma, T-cell and Null-cell type of lower third of esophagus	9714/3-C15.5	ICDO3	Condition
Malignancy	36530585	Urothelial carcinoma, sarcomatoid of overlapping lesion of hypopharynx	8122/3-C13.8	ICDO3	Condition
Malignancy	36530588	Plasmacytoma, NOS, of lower-inner quadrant of breast	9731/3-C50.3	ICDO3	Condition
Malignancy	36530589	Langerhans cell histiocytosis, disseminated of billiary tract, NOS	9751/3-C24.9	ICDO3	Condition
Malignancy	36530590	Spindle cell melanoma, NOS, of thoracic esophagus	8772/3-C15.1	ICDO3	Condition
Malignancy	36530591	Epithelioid sarcoma, NOS, of isthmus uteri	8804/3-C54.0	ICDO3	Condition
Malignancy	36530593	Myeloid or lymphoid neoplasm with FGFR1 abnormalities of kidney, NOS	9967/3-C64.9	ICDO3	Condition
Malignancy	36530594	Squamous cell carcinoma, large cell, nonkeratinizing, NOS, of head of pancreas	8072/3-C25.0	ICDO3	Condition
Malignancy	36530595	Protoplasmic astrocytoma of brain, NOS	9410/3-C71.9	ICDO3	Condition
Malignancy	36530596	Periosteal chondrosarcoma of rib, sternum, clavicle and associated joints	9221/3-C41.3	ICDO3	Condition
Malignancy	36530597	Adenocarcinoma in villous adenoma of overlapping lesion of male genital organs	8261/3-C63.8	ICDO3	Condition
Malignancy	36530598	Adenocarcinoma with cartilaginous and osseous metaplasia of overlapping lesion of stomach	8571/3-C16.8	ICDO3	Condition
Malignancy	36530599	Myxoid leiomyosarcoma of ampulla of Vater	8896/3-C24.1	ICDO3	Condition
Malignancy	36530600	Small cell sarcoma of mandible	8803/3-C41.1	ICDO3	Condition
Malignancy	36530601	T-cell large granular lymphocytic leukemia of axillary tail of breast	9831/3-C50.6	ICDO3	Condition
Malignancy	36530602	Polygonal cell carcinoma of lateral wall of nasopharynx	8034/3-C11.2	ICDO3	Condition
Malignancy	36530603	Odontogenic carcinosarcoma of long bones of lower limb and associated joints	9342/3-C40.2	ICDO3	Condition
Malignancy	36530604	Pseudosarcomatous carcinoma of lesser curvature of stomach, NOS	8033/3-C16.5	ICDO3	Condition
Malignancy	36530606	Adenocarcinoma with cartilaginous and osseous metaplasia of esophagus, NOS	8571/3-C15.9	ICDO3	Condition
Malignancy	36530607	Malignant lymphoma, large B-cell, diffuse, immunoblastic, NOS, of lateral floor of mouth	9684/3-C04.1	ICDO3	Condition
Malignancy	36530608	Large cell neuroendocrine carcinoma of hypopharynx, NOS	8013/3-C13.9	ICDO3	Condition
Malignancy	36530609	Fibrosarcoma, NOS, of uterine adnexa	8810/3-C57.4	ICDO3	Condition
Malignancy	36530611	Precursor B-cell lymphoblastic lymphoma of cardia, NOS	9728/3-C16.0	ICDO3	Condition
Malignancy	36530612	Neoplasm, malignant of overlapping lesion of respiratory system and intrathoracic organs	8000/3-C39.8	ICDO3	Condition
Malignancy	36530613	Hodgkin sarcoma of overlapping lesion of colon	9662/3-C18.8	ICDO3	Condition
Malignancy	36530614	Solitary fibrous tumor, malignant of dome of bladder	8815/3-C67.1	ICDO3	Condition
Malignancy	36530615	Myeloid or lymphoid neoplasm with FGFR1 abnormalities of ampulla of Vater	9967/3-C24.1	ICDO3	Condition
Malignancy	36530616	Hodgkin lymphoma, nodular sclerosis, grade 1 of hypopharynx, NOS	9665/3-C13.9	ICDO3	Condition
Malignancy	36530617	Alveolar rhabdomyosarcoma of urachus	8920/3-C67.7	ICDO3	Condition
Malignancy	36530618	Malignant melanoma, regressing of labium majus	8723/3-C51.0	ICDO3	Condition
Malignancy	36530619	Squamous cell carcinoma, adenoid of overlapping lesion of bladder	8075/3-C67.8	ICDO3	Condition
Malignancy	36530620	Malignant tumor, clear cell type of descended testis	8005/3-C62.1	ICDO3	Condition
Malignancy	36530621	Anaplastic large cell lymphoma, T-cell and Null-cell type of posterior wall of nasopharynx	9714/3-C11.1	ICDO3	Condition
Malignancy	36530622	Squamous cell carcinoma, keratinizing, NOS, of frontal sinus	8071/3-C31.2	ICDO3	Condition
Malignancy	36530623	Adenocarcinoma in tubulovillous adenoma of cheeck mucosa	8263/3-C06.0	ICDO3	Condition
Malignancy	36530624	Malignant fibrous histiocytoma of supraglottis	8830/3-C32.1	ICDO3	Condition
Malignancy	36530625	Langerhans cell sarcoma of urachus	9756/3-C67.7	ICDO3	Condition
Malignancy	36530626	Plasmacytoma, extramedullary of optic nerve	9734/3-C72.3	ICDO3	Condition
Malignancy	36530627	T-cell large granular lymphocytic leukemia of ampulla of Vater	9831/3-C24.1	ICDO3	Condition
Malignancy	36530628	Follicular lymphoma, grade 1 of overlapping lesion of retroperitoneum and peritoneum	9695/3-C48.8	ICDO3	Condition
Malignancy	36530629	Squamous cell carcinoma, keratinizing, NOS, of axillary tail of breast	8071/3-C50.6	ICDO3	Condition
Malignancy	36530630	Mixed tumor, malignant, NOS, of overlapping lesion of eye and adnexa	8940/3-C69.8	ICDO3	Condition
Malignancy	36530631	Dysgerminoma of brain stem	9060/3-C71.7	ICDO3	Condition
Malignancy	36530632	Hodgkin lymphoma, lymphocyte-rich of lower lobe, lung	9651/3-C34.3	ICDO3	Condition
Malignancy	36530633	Squamous cell carcinoma with horn formation of branchial cleft	8078/3-C10.4	ICDO3	Condition
Malignancy	36530634	Malignant tumor, giant cell type of peripheral nerves and autonomic nervous system of upper limb and shoulder	8003/3-C47.1	ICDO3	Condition
Malignancy	36530635	NK/T-cell lymphoma, nasal and nasal type of cranial nerve, NOS	9719/3-C72.5	ICDO3	Condition
Malignancy	36530636	Leiomyosarcoma, NOS, of cerebral meninges	8890/3-C70.0	ICDO3	Condition
Malignancy	36530637	Hodgkin lymphoma, nodular lymphocyte predominant of peripheral nerves and autonomic nervous system of pelvis	9659/3-C47.5	ICDO3	Condition
Malignancy	36530639	Pigmented dermatofibrosarcoma protuberans of peripheral nerves and autonomic nervous system of lower limb and hip	8833/3-C47.2	ICDO3	Condition
Malignancy	36530640	Mucinous adenocarcinoma of tonsillar pillar	8480/3-C09.1	ICDO3	Condition
Malignancy	36530641	Small cell sarcoma of penis, NOS	8803/3-C60.9	ICDO3	Condition
Malignancy	36530642	Low cumulative sun damage melanoma of tonsillar pillar	8743/3-C09.1	ICDO3	Condition
Malignancy	36530643	Hodgkin lymphoma, nodular sclerosis, cellular phase of peripheral nerves and autonomic nervous system of abdomen	9664/3-C47.4	ICDO3	Condition
Malignancy	36530644	Solitary fibrous tumor, malignant of overlapping lesion of bladder	8815/3-C67.8	ICDO3	Condition
Malignancy	36530645	Plasmacytoma, extramedullary of clitorus	9734/3-C51.2	ICDO3	Condition
Malignancy	36530646	Verrucous carcinoma, NOS, of mucosa of upper lip	8051/3-C00.3	ICDO3	Condition
Malignancy	36530647	Ganglioneuroblastoma of connective, Subcutaneous and other soft tissues of upper limb and shoulder	9490/3-C49.1	ICDO3	Condition
Malignancy	36530648	Malignant lymphoma, NOS, of lateral wall of oropharynx	9590/3-C10.2	ICDO3	Condition
Malignancy	36530649	Giant cell sarcoma of corpus uteri	8802/3-C54.9	ICDO3	Condition
Malignancy	36530650	Mantle cell lymphoma of subglottis	9673/3-C32.2	ICDO3	Condition
Malignancy	36530651	B lymphoblastic leukemia/lymphoma with t(v;11q23); MLL rearranged of overlapping lesion of accessory sinuses	9813/3-C31.8	ICDO3	Condition
Malignancy	36530652	Neuroepithelioma, NOS, of middle ear	9503/3-C30.1	ICDO3	Condition
Malignancy	36530653	Giant cell carcinoma of ascending colon	8031/3-C18.2	ICDO3	Condition
Malignancy	36530654	Plasmacytoma, NOS, of frontal sinus	9731/3-C31.2	ICDO3	Condition
Malignancy	36530655	Medullary carcinoma, NOS, of cecum	8510/3-C18.0	ICDO3	Condition
Malignancy	36530657	Choriocarcinoma, NOS, of parietal lobe	9100/3-C71.3	ICDO3	Condition
Malignancy	36530658	Carcinoma, undifferentiated, NOS, of ureteric orifice	8020/3-C67.6	ICDO3	Condition
Malignancy	36530659	Adenoid cystic carcinoma of overlapping lesion of tonsil	8200/3-C09.8	ICDO3	Condition
Malignancy	36530660	Malignant tumor, small cell type of hypopharyngeal aspect of aryepiglottic fold	8002/3-C13.1	ICDO3	Condition
Malignancy	36530661	Primary cutaneous anaplastic large cell lymphoma of glans penis	9718/3-C60.1	ICDO3	Condition
Malignancy	36530662	Endometrial stromal sarcoma, low grade of vagina, NOS	8931/3-C52.9	ICDO3	Condition
Malignancy	36530663	Systemic EBV positive T-cell lymphoproliferative disease of childhood of larynx, NOS	9724/3-C32.9	ICDO3	Condition
Malignancy	36530664	Polygonal cell carcinoma of liver	8034/3-C22.0	ICDO3	Condition
Malignancy	36530665	Ganglioneuroblastoma of overlapping lesion of digestive system	9490/3-C26.8	ICDO3	Condition
Malignancy	36530667	Combined small cell carcinoma of hypopharynx, NOS	8045/3-C13.9	ICDO3	Condition
Malignancy	36530668	Lymphoepithelial carcinoma of overlapping lesions of oropharynx	8082/3-C10.8	ICDO3	Condition
Malignancy	36530669	Malignant lymphoma, small B lymphocytic, NOS, of accessory sinus, NOS	9670/3-C31.9	ICDO3	Condition
Malignancy	36530670	Adenocarcinoma in tubulovillous adenoma of vagina, NOS	8263/3-C52.9	ICDO3	Condition
Malignancy	36530671	Hodgkin lymphoma, NOS, of overlapping lesion of hypopharynx	9650/3-C13.8	ICDO3	Condition
Malignancy	36530672	Verrucous carcinoma, NOS, of hepatic flexure of colon	8051/3-C18.3	ICDO3	Condition
Malignancy	36530673	Malignant mastocytosis of floor of mouth, NOS	9741/3-C04.9	ICDO3	Condition
Malignancy	36530674	Myxofibrosarcoma of bone, NOS	8811/3-C41.9	ICDO3	Condition
Malignancy	36530675	Adenocarcinoma in tubulovillous adenoma of corpus uteri	8263/3-C54.9	ICDO3	Condition
Malignancy	36530676	Adenocarcinoma with neuroendocrine differentiation of frontal sinus	8574/3-C31.2	ICDO3	Condition
Malignancy	36530677	T-cell large granular lymphocytic leukemia of cornea, NOS	9831/3-C69.1	ICDO3	Condition
Malignancy	36530678	B lymphoblastic leukemia/lymphoma with t(12;21)(p13;q22); TEL-AML1 (ETV6-RUNX1) of tonsil, NOS	9814/3-C09.9	ICDO3	Condition
Malignancy	36530679	Squamous cell carcinoma, spindle cell of lingual tonsil	8074/3-C02.4	ICDO3	Condition
Malignancy	36530680	Histiocytic sarcoma of temporal lobe	9755/3-C71.2	ICDO3	Condition
Malignancy	36530681	Teratoma, malignant, NOS, of overlapping lesion of brain	9080/3-C71.8	ICDO3	Condition
Malignancy	36530682	Langerhans cell histiocytosis, disseminated of overlapping lesion of urinary organs	9754/3-C68.8	ICDO3	Condition
Malignancy	36530683	Desmoplastic small round cell tumor of other specified parts of male genital organs	8806/3-C63.7	ICDO3	Condition
Malignancy	36530684	Spindle cell carcinoma, NOS, of vestibule of mouth	8032/3-C06.1	ICDO3	Condition
Malignancy	36530685	Myoepithelial carcinoma of ureter	8982/3-C66.9	ICDO3	Condition
Malignancy	36530686	Papillary urothelial carcinoma of maxillary sinus	8130/3-C31.0	ICDO3	Condition
Malignancy	36530687	Mature T-cell lymphoma, NOS, of laryngeal cartilage	9702/3-C32.3	ICDO3	Condition
Malignancy	36530688	Balloon cell melanoma of scrotum, NOS	8722/3-C63.2	ICDO3	Condition
Malignancy	36530690	Giant cell sarcoma of urachus	8802/3-C67.7	ICDO3	Condition
Malignancy	36530692	Malignant peripheral nerve sheath tumor with rhabdomyoblastic differentiation of frontal sinus	9561/3-C31.2	ICDO3	Condition
Malignancy	36530693	Hodgkin sarcoma of rectum, NOS	9662/3-C20.9	ICDO3	Condition
Malignancy	36530694	Langerhans cell histiocytosis, disseminated of ventral surface of tongue, NOS	9751/3-C02.2	ICDO3	Condition
Malignancy	36530695	Malignant lymphoma, mixed small and large cell, diffuse of anus, NOS	9675/3-C21.0	ICDO3	Condition
Malignancy	36530696	Scirrhous adenocarcinoma of overlapping lesion of billiary tract	8141/3-C24.8	ICDO3	Condition
Malignancy	36530697	Teratoma, malignant, NOS, of spermatic cord	9080/3-C63.1	ICDO3	Condition
Malignancy	36530698	B lymphoblastic leukemia/lymphoma with t(v;11q23); MLL rearranged of lymph nodes of inguinal region or leg	9813/3-C77.4	ICDO3	Condition
Malignancy	36530699	Large cell carcinoma, NOS, of isthmus uteri	8012/3-C54.0	ICDO3	Condition
Malignancy	36530700	Malignant tumor, small cell type of peripheral nerves and autonomic nervous system of head, face, and neck	8002/3-C47.0	ICDO3	Condition
Malignancy	36530701	Basaloid squamous cell carcinoma of nasal cavity	8083/3-C30.0	ICDO3	Condition
Malignancy	36530702	Myxofibrosarcoma of connective, Subcutaneous and other soft tissues of pelvis	8811/3-C49.5	ICDO3	Condition
Malignancy	36530703	Rhabdomyosarcoma, NOS, of ciliary body	8900/3-C69.4	ICDO3	Condition
Malignancy	36530705	Giant cell and spindle cell carcinoma of lateral wall of bladder	8030/3-C67.2	ICDO3	Condition
Malignancy	36530706	Malignant mastocytosis of dorsal surface of tongue, NOS	9741/3-C02.0	ICDO3	Condition
Malignancy	36530707	Aggressive NK-cell leukemia of intrathoracic lymph nodes	9948/3-C77.1	ICDO3	Condition
Malignancy	36530708	Myeloid or lymphoid neoplasm with PDGFRA rearrangement of nipple	9965/3-C50.0	ICDO3	Condition
Malignancy	36530709	T-cell/histiocyte rich large B-cell lymphoma of overlapping lesion of tongue	9688/3-C02.8	ICDO3	Condition
Malignancy	36530710	Fibroblastic reticular cell tumor of ciliary body	9759/3-C69.4	ICDO3	Condition
Malignancy	36530711	Large cell carcinoma, NOS, of endocrine gland, NOS	8012/3-C75.9	ICDO3	Condition
Malignancy	36530712	Carcinoma, undifferentiated, NOS, of body of pancreas	8020/3-C25.1	ICDO3	Condition
Malignancy	36530713	Teratocarcinoma of temporal lobe	9081/3-C71.2	ICDO3	Condition
Malignancy	36530714	Malignant lymphoma, small B lymphocytic, NOS, of peripheral nerves and autonomic nervous system of upper limb and shoulder	9670/3-C47.1	ICDO3	Condition
Malignancy	36530715	Adenocarcinoma with cartilaginous and osseous metaplasia of overlapping lesion of tongue	8571/3-C02.8	ICDO3	Condition
Malignancy	36530716	Desmoplastic small round cell tumor of lower-inner quadrant of breast	8806/3-C50.3	ICDO3	Condition
Malignancy	36530717	Histiocytic sarcoma of lateral wall of nasopharynx	9755/3-C11.2	ICDO3	Condition
Malignancy	36530718	Precursor T-cell lymphoblastic lymphoma of clitorus	9729/3-C51.2	ICDO3	Condition
Malignancy	36530719	Goblet cell carcinoid of cloacogenic zone	8243/3-C21.2	ICDO3	Condition
Malignancy	36530720	Glassy cell carcinoma of prepuce	8015/3-C60.0	ICDO3	Condition
Malignancy	36530721	Mast cell sarcoma of lower-inner quadrant of breast	9740/3-C50.3	ICDO3	Condition
Malignancy	36530722	Schneiderian carcinoma of main bronchus	8121/3-C34.0	ICDO3	Condition
Malignancy	36530724	B lymphoblastic leukemia/lymphoma with t(9;22)(q34;q11.2); BCR-ABL1 of intrathoracic lymph nodes	9812/3-C77.1	ICDO3	Condition
Malignancy	36530725	Mixed germ cell tumor of parathyroid gland	9085/3-C75.0	ICDO3	Condition
Malignancy	36530727	Chondroblastic osteosarcoma of long bones of lower limb and associated joints	9181/3-C40.2	ICDO3	Condition
Malignancy	36530728	Clear cell adenocarcinoma, NOS, of upper-inner quadrant of breast	8310/3-C50.2	ICDO3	Condition
Malignancy	36530730	Adenocarcinoma in villous adenoma of breast, NOS	8261/3-C50.9	ICDO3	Condition
Malignancy	36530731	B lymphoblastic leukemia/lymphoma with t(5;14)(q31;q32); IL3-IGH of lower-outer quadrant of breast	9817/3-C50.5	ICDO3	Condition
Malignancy	36530732	Hodgkin lymphoma, lymphocyte-rich of long bones of upper limb, scapula and associated joints	9651/3-C40.0	ICDO3	Condition
Malignancy	36530733	Malignant tumor, spindle cell type of ureteric orifice	8004/3-C67.6	ICDO3	Condition
Malignancy	36530734	Epithelial-myoepithelial carcinoma of overlapping lesion of rectum, anus and anal canal	8562/3-C21.8	ICDO3	Condition
Malignancy	36530735	B lymphoblastic leukemia/lymphoma with t(5;14)(q31;q32); IL3-IGH of overlapping lesion of bladder	9817/3-C67.8	ICDO3	Condition
Malignancy	36530736	Epithelioma, malignant of overlapping lesion of lip, oral cavity and pharynx	8011/3-C14.8	ICDO3	Condition
Malignancy	36530737	Fibroblastic reticular cell tumor of clitorus	9759/3-C51.2	ICDO3	Condition
Malignancy	36530738	Infiltrating basal cell carcinoma, NOS, of prepuce	8092/3-C60.0	ICDO3	Condition
Malignancy	36530739	B lymphoblastic leukemia/lymphoma with hyperdiploidy of vulva, NOS	9815/3-C51.9	ICDO3	Condition
Malignancy	36530740	Solitary fibrous tumor, malignant of small intestine, NOS	8815/3-C17.9	ICDO3	Condition
Malignancy	36530742	Marginal zone B-cell lymphoma, NOS, of overlapping lesion of endocrine glands and related structures	9699/3-C75.8	ICDO3	Condition
Malignancy	36530743	Glioblastoma, NOS, of acoustic nerve	9440/3-C72.4	ICDO3	Condition
Malignancy	36530744	Myosarcoma of endometrium	8895/3-C54.1	ICDO3	Condition
Malignancy	36530745	B lymphoblastic leukemia/lymphoma, NOS, of lower gum	9811/3-C03.1	ICDO3	Condition
Malignancy	36530746	Liposarcoma, NOS, of vulva, NOS	8850/3-C51.9	ICDO3	Condition
Malignancy	36530747	Fibroblastic reticular cell tumor of spleen	9759/3-C42.2	ICDO3	Condition
Malignancy	36530749	Perineurioma, malignant of autonomic nervous system, NOS	9571/3-C47.9	ICDO3	Condition
Malignancy	36530750	Leiomyosarcoma, NOS, of submandibular gland	8890/3-C08.0	ICDO3	Condition
Malignancy	36530751	Malignant tumor, spindle cell type of middle ear	8004/3-C30.1	ICDO3	Condition
Malignancy	36530753	Malignant tumor, giant cell type of other specified parts of male genital organs	8003/3-C63.7	ICDO3	Condition
Malignancy	36530754	Hodgkin lymphoma, lymphocyte-rich of pharynx, NOS	9651/3-C14.0	ICDO3	Condition
Malignancy	36530755	Adenocarcinoma in villous adenoma of anterior floor of mouth	8261/3-C04.0	ICDO3	Condition
Malignancy	36530756	T-cell/histiocyte rich large B-cell lymphoma of overlapping lesion of eye and adnexa	9688/3-C69.8	ICDO3	Condition
Malignancy	36530757	Malignant melanoma, regressing of intestinal tract, NOS	8723/3-C26.0	ICDO3	Condition
Malignancy	36530758	Squamous cell carcinoma, clear cell type of overlapping lesion of tonsil	8084/3-C09.8	ICDO3	Condition
Malignancy	36530759	Superficial spreading adenocarcinoma of overlapping lesion of major salivary glands	8143/3-C08.8	ICDO3	Condition
Malignancy	36530760	Leiomyosarcoma, NOS, of meninges, NOS	8890/3-C70.9	ICDO3	Condition
Malignancy	36530761	Spindle cell sarcoma of short bones of upper limb and associated joints	8801/3-C40.1	ICDO3	Condition
Malignancy	36530762	Epithelioma, malignant of anterior surface of epiglottis	8011/3-C10.1	ICDO3	Condition
Malignancy	36530763	Malignant melanoma, NOS, of overlapping lesion of vulva	8720/3-C51.8	ICDO3	Condition
Malignancy	36530764	Hodgkin granuloma of superior wall of nasopharynx	9661/3-C11.0	ICDO3	Condition
Malignancy	36530765	Desmoplastic small round cell tumor of anterior wall of bladder	8806/3-C67.3	ICDO3	Condition
Malignancy	36530766	B lymphoblastic leukemia/lymphoma with hypodiploidy (Hypodiploid ALL) of spleen	9816/3-C42.2	ICDO3	Condition
Malignancy	36530767	B lymphoblastic leukemia/lymphoma with t(12;21)(p13;q22); TEL-AML1 (ETV6-RUNX1) of conjunctiva	9814/3-C69.0	ICDO3	Condition
Malignancy	36530768	T-cell large granular lymphocytic leukemia of overlapping lesion of nasopharynx	9831/3-C11.8	ICDO3	Condition
Malignancy	36530769	Malignant tumor, small cell type of brain stem	8002/3-C71.7	ICDO3	Condition
Malignancy	36530770	B lymphoblastic leukemia/lymphoma with hyperdiploidy of cornea, NOS	9815/3-C69.1	ICDO3	Condition
Malignancy	36530771	Pleomorphic rhabdomyosarcoma, adult type of vagina, NOS	8901/3-C52.9	ICDO3	Condition
Malignancy	36530772	Hodgkin lymphoma, mixed cellularity, NOS, of gastric antrum	9652/3-C16.3	ICDO3	Condition
Malignancy	36530773	Precursor T-cell lymphoblastic leukemia of anterior wall of bladder	9837/3-C67.3	ICDO3	Condition
Malignancy	36530774	Embryonal rhabdomyosarcoma, NOS, of ureter	8910/3-C66.9	ICDO3	Condition
Malignancy	36530775	HHV8 positive diffuse large B-cell lymphoma of retroperitoneum	9738/3-C48.0	ICDO3	Condition
Malignancy	36530776	Systemic EBV positive T-cell lymphoproliferative disease of childhood of head of pancreas	9724/3-C25.0	ICDO3	Condition
Malignancy	36530777	Fibrosarcoma, NOS, of overlapping lesion of brain	8810/3-C71.8	ICDO3	Condition
Malignancy	36530778	Mucin-producing adenocarcinoma of paraurethral gland	8481/3-C68.1	ICDO3	Condition
Malignancy	36530779	Carcinoma simplex of central portion of breast	8231/3-C50.1	ICDO3	Condition
Malignancy	36530780	B lymphoblastic leukemia/lymphoma with hypodiploidy (Hypodiploid ALL) of tonsillar fossa	9816/3-C09.0	ICDO3	Condition
Malignancy	36530781	Infantile fibrosarcoma of connective, Subcutaneous and other soft tissues of head, face, and neck	8814/3-C49.0	ICDO3	Condition
Malignancy	36530782	Polymorphous adenocarcinoma of sublingual gland	8525/3-C08.1	ICDO3	Condition
Malignancy	36530783	Follicular lymphoma, grade 3 of upper-inner quadrant of breast	9698/3-C50.2	ICDO3	Condition
Malignancy	36530784	Carcinoma simplex of thyroid gland	8231/3-C73.9	ICDO3	Condition
Malignancy	36530785	Hodgkin lymphoma, mixed cellularity, NOS, of lateral wall of bladder	9652/3-C67.2	ICDO3	Condition
Malignancy	36530787	Teratoma, malignant, NOS, of middle lobe, lung	9080/3-C34.2	ICDO3	Condition
Malignancy	36530788	Large cell carcinoma with rhabdoid phenotype of maxillary sinus	8014/3-C31.0	ICDO3	Condition
Malignancy	36530790	Malignant melanoma arising in giant congenital nevus of anterior surface of epiglottis	8761/3-C10.1	ICDO3	Condition
Malignancy	36530791	Hodgkin lymphoma, lymphocyte-rich of skin of scalp and neck	9651/3-C44.4	ICDO3	Condition
Malignancy	36530792	Desmoplastic small round cell tumor of peritoneum, NOS	8806/3-C48.2	ICDO3	Condition
Malignancy	36530794	Desmoplastic small round cell tumor of pancreas, NOS	8806/3-C25.9	ICDO3	Condition
Malignancy	36530795	Mucoepidermoid carcinoma of skin of upper limb and shoulder	8430/3-C44.6	ICDO3	Condition
Malignancy	36530796	Spindle cell sarcoma of external ear	8801/3-C44.2	ICDO3	Condition
Malignancy	36530798	Langerhans cell histiocytosis, disseminated of cardia, NOS	9751/3-C16.0	ICDO3	Condition
Malignancy	36530799	Burkitt lymphoma, NOS, of cornea, NOS	9687/3-C69.1	ICDO3	Condition
Malignancy	36530800	Squamous cell carcinoma, adenoid of base of tongue, NOS	8075/3-C01.9	ICDO3	Condition
Malignancy	36530801	Merkel cell carcinoma of prepuce	8247/3-C60.0	ICDO3	Condition
Malignancy	36530802	Basaloid carcinoma of superior wall of nasopharynx	8123/3-C11.0	ICDO3	Condition
Malignancy	36530803	Squamous cell carcinoma, clear cell type of major salivary gland, NOS	8084/3-C08.9	ICDO3	Condition
Malignancy	36530804	Squamous cell carcinoma, spindle cell of other specified parts of pancreas	8074/3-C25.7	ICDO3	Condition
Malignancy	36530805	Cribriform carcinoma, NOS, of lower third of esophagus	8201/3-C15.5	ICDO3	Condition
Malignancy	36530806	Malignant lymphoma, small B lymphocytic, NOS, of long bones of upper limb, scapula and associated joints	9670/3-C40.0	ICDO3	Condition
Malignancy	36530807	Hodgkin lymphoma, nodular sclerosis, grade 1 of parotid gland	9665/3-C07.9	ICDO3	Condition
Malignancy	36530808	Squamous cell carcinoma, microinvasive of vestibule of mouth	8076/3-C06.1	ICDO3	Condition
Malignancy	36530809	Malignant lymphoma, large B-cell, diffuse, immunoblastic, NOS, of trigone of bladder	9684/3-C67.0	ICDO3	Condition
Malignancy	36530810	Malignant tumor, giant cell type of main bronchus	8003/3-C34.0	ICDO3	Condition
Malignancy	36530812	Cystadenocarcinoma, NOS, of palate, NOS	8440/3-C05.9	ICDO3	Condition
Malignancy	36530813	Carcinoma, anaplastic, NOS, of dorsal surface of tongue, NOS	8021/3-C02.0	ICDO3	Condition
Malignancy	36530814	Malignant fibrous histiocytoma of brain stem	8830/3-C71.7	ICDO3	Condition
Malignancy	36530815	Metaplastic carcinoma, NOS, of skin of other and unspecified parts of face	8575/3-C44.3	ICDO3	Condition
Malignancy	36530816	Lymphoplasmacytic lymphoma of overlapping lesion of pancreas	9671/3-C25.8	ICDO3	Condition
Malignancy	36530817	Epithelioid sarcoma, NOS, of major salivary gland, NOS	8804/3-C08.9	ICDO3	Condition
Malignancy	36530818	Malignant lymphoma, mixed small and large cell, diffuse of submandibular gland	9675/3-C08.0	ICDO3	Condition
Malignancy	36530819	Malignant lymphoma, non-Hodgkin, NOS, of bone, NOS	9591/3-C41.9	ICDO3	Condition
Malignancy	36530820	Malignant tumor, giant cell type of billiary tract, NOS	8003/3-C24.9	ICDO3	Condition
Malignancy	36530821	Carcinosarcoma, NOS, of posterior wall of nasopharynx	8980/3-C11.1	ICDO3	Condition
Malignancy	36530822	Signet ring cell carcinoma of urachus	8490/3-C67.7	ICDO3	Condition
Malignancy	36530823	Malignant histiocytosis of brain, NOS	9750/3-C71.9	ICDO3	Condition
Malignancy	36530824	Malignant tenosynovial giant cell tumor of connective, Subcutaneous and other soft tissues of upper limb and shoulder	9252/3-C49.1	ICDO3	Condition
Malignancy	36530825	Adenocarcinoma with apocrine metaplasia of uterine adnexa	8573/3-C57.4	ICDO3	Condition
Malignancy	36530826	Mesenchymoma, malignant of sublingual gland	8990/3-C08.1	ICDO3	Condition
Malignancy	36530827	Neuroblastoma, NOS, of overlapping lesion of heart, mediastinum and pleura	9500/3-C38.8	ICDO3	Condition
Malignancy	36530828	Malignant histiocytosis of overlapping lesion of lung	9750/3-C34.8	ICDO3	Condition
Malignancy	36530829	Signet ring cell carcinoma of gastrointestinal tract, NOS	8490/3-C26.9	ICDO3	Condition
Malignancy	36530831	Malignant histiocytosis of upper-outer quadrant of breast	9750/3-C50.4	ICDO3	Condition
Malignancy	36530832	Adenocarcinoma with mixed subtypes of posterior wall of hypopharynx	8255/3-C13.2	ICDO3	Condition
Malignancy	36530833	Squamous cell carcinoma, large cell, nonkeratinizing, NOS, of palate, NOS	8072/3-C05.9	ICDO3	Condition
Malignancy	36530834	Langerhans cell histiocytosis, disseminated of cervix uteri	9754/3-C53.9	ICDO3	Condition
Malignancy	36530835	Low cumulative sun damage melanoma of uvula	8743/3-C05.2	ICDO3	Condition
Malignancy	36530836	Adenocarcinoma with mixed subtypes of axillary tail of breast	8255/3-C50.6	ICDO3	Condition
Malignancy	36530837	Composite Hodgkin and non-Hodgkin lymphoma of external ear	9596/3-C44.2	ICDO3	Condition
Malignancy	36530838	Myosarcoma of overlapping lesion of esophagus	8895/3-C15.8	ICDO3	Condition
Malignancy	36530839	Adenocarcinoma with squamous metaplasia of lower lobe, lung	8570/3-C34.3	ICDO3	Condition
Malignancy	36530840	Myxofibrosarcoma of connective, Subcutaneous and other soft tissues, NOS	8811/3-C49.9	ICDO3	Condition
Malignancy	36530841	Hodgkin granuloma of ascending colon	9661/3-C18.2	ICDO3	Condition
Malignancy	36530842	Desmoplastic small round cell tumor of skin of trunk	8806/3-C44.5	ICDO3	Condition
Malignancy	36530843	Hodgkin lymphoma, lymphocyte depletion, reticular of overlapping lesion of lip, oral cavity and pharynx	9655/3-C14.8	ICDO3	Condition
Malignancy	36530845	Follicular lymphoma, grade 3 of skin of upper limb and shoulder	9698/3-C44.6	ICDO3	Condition
Malignancy	36530846	Hodgkin lymphoma, lymphocyte depletion, diffuse fibrosis of transverse colon	9654/3-C18.4	ICDO3	Condition
Malignancy	36530848	Epithelioma, malignant of vagina, NOS	8011/3-C52.9	ICDO3	Condition
Malignancy	36530849	Mixed type rhabdomyosarcoma of major salivary gland, NOS	8902/3-C08.9	ICDO3	Condition
Malignancy	36530850	Polymorphous adenocarcinoma of lateral wall of oropharynx	8525/3-C10.2	ICDO3	Condition
Malignancy	36530851	Clear cell chondrosarcoma of pelvic bones, sacrum, coccyx and associated joints	9242/3-C41.4	ICDO3	Condition
Malignancy	36530852	Hemangiosarcoma of supraglottis	9120/3-C32.1	ICDO3	Condition
Malignancy	36530853	Malignant lymphoma, large B-cell, diffuse, immunoblastic, NOS, of cardia, NOS	9684/3-C16.0	ICDO3	Condition
Malignancy	36530856	B lymphoblastic leukemia/lymphoma with t(1;19)(q23;p13.3); E2A-PBX1 (TCF3-PBX1) of long bones of lower limb and associated joints	9818/3-C40.2	ICDO3	Condition
Malignancy	36530857	Plasmacytoma, NOS, of sigmoid colon	9731/3-C18.7	ICDO3	Condition
Malignancy	36530858	Hodgkin lymphoma, lymphocyte depletion, reticular of trigone of bladder	9655/3-C67.0	ICDO3	Condition
Malignancy	36530859	Follicular lymphoma, grade 2 of overlapping lesion of stomach	9691/3-C16.8	ICDO3	Condition
Malignancy	36530860	Malignant melanoma, regressing of ethmoid sinus	8723/3-C31.1	ICDO3	Condition
Malignancy	36530862	Embryonal rhabdomyosarcoma, NOS, of peripheral nerves and autonomic nervous system of head, face, and neck	8910/3-C47.0	ICDO3	Condition
Malignancy	36530863	Solitary fibrous tumor, malignant of male genital organs, NOS	8815/3-C63.9	ICDO3	Condition
Malignancy	36530864	Large cell carcinoma with rhabdoid phenotype of gum, NOS	8014/3-C03.9	ICDO3	Condition
Malignancy	36530866	Langerhans cell sarcoma of cranial nerve, NOS	9756/3-C72.5	ICDO3	Condition
Malignancy	36530867	ALK positive large B-cell lymphoma of accessory sinus, NOS	9737/3-C31.9	ICDO3	Condition
Malignancy	36530868	Villous adenocarcinoma of posterior wall of oropharynx	8262/3-C10.3	ICDO3	Condition
Malignancy	36530869	Metaplastic carcinoma, NOS, of external ear	8575/3-C44.2	ICDO3	Condition
Malignancy	36530871	Spindle cell melanoma, NOS, of gum, NOS	8772/3-C03.9	ICDO3	Condition
Malignancy	36530872	B lymphoblastic leukemia/lymphoma with hypodiploidy (Hypodiploid ALL) of other specified parts of pancreas	9816/3-C25.7	ICDO3	Condition
Malignancy	36530873	Fibroblastic liposarcoma of rectosigmoid junction	8857/3-C19.9	ICDO3	Condition
Malignancy	36530874	Dedifferentiated chordoma of parathyroid gland	9372/3-C75.0	ICDO3	Condition
Malignancy	36530875	Precursor T-cell lymphoblastic leukemia of thyroid gland	9837/3-C73.9	ICDO3	Condition
Malignancy	36530876	Malignant teratoma, undifferentiated of connective, Subcutaneous and other soft tissues of lower limb and hip	9082/3-C49.2	ICDO3	Condition
Malignancy	36530877	Cystadenocarcinoma, NOS, of kidney, NOS	8440/3-C64.9	ICDO3	Condition
Malignancy	36530878	Interdigitating dendritic cell sarcoma of middle third of esophagus	9757/3-C15.4	ICDO3	Condition
Malignancy	36530879	B lymphoblastic leukemia/lymphoma with t(9;22)(q34;q11.2); BCR-ABL1 of cornea, NOS	9812/3-C69.1	ICDO3	Condition
Malignancy	36530880	B lymphoblastic leukemia/lymphoma with t(5;14)(q31;q32); IL3-IGH of sigmoid colon	9817/3-C18.7	ICDO3	Condition
Malignancy	36530881	Adenocarcinoid tumor of islets of Langerhans	8245/3-C25.4	ICDO3	Condition
Malignancy	36530882	B lymphoblastic leukemia/lymphoma with hyperdiploidy of kidney, NOS	9815/3-C64.9	ICDO3	Condition
Malignancy	36530883	Pulmonary blastoma of main bronchus	8972/3-C34.0	ICDO3	Condition
Malignancy	36530884	Giant cell and spindle cell carcinoma of anterior 2/3 of tongue, NOS	8030/3-C02.3	ICDO3	Condition
Malignancy	36530885	Subcutaneous panniculitis-like T-cell lymphoma of reticuloendothelial system, NOS	9708/3-C42.3	ICDO3	Condition
Malignancy	36530886	Langerhans cell histiocytosis, disseminated of maxillary sinus	9754/3-C31.0	ICDO3	Condition
Malignancy	36530887	Malignant mastocytosis of bladder, NOS	9741/3-C67.9	ICDO3	Condition
Malignancy	36530888	Metaplastic carcinoma, NOS, of sublingual gland	8575/3-C08.1	ICDO3	Condition
Malignancy	36530889	Mature T-cell lymphoma, NOS, of overlapping lesion of peripheral nerves and autonomic nervous system	9702/3-C47.8	ICDO3	Condition
Malignancy	36530890	Adenocarcinoma in villous adenoma of gallbladder	8261/3-C23.9	ICDO3	Condition
Malignancy	36530891	Malignant tumor, clear cell type of anterior mediastinum	8005/3-C38.1	ICDO3	Condition
Malignancy	36530893	Mucosal lentiginous melanoma of overlapping lesion of skin	8746/3-C44.8	ICDO3	Condition
Malignancy	36530894	Infantile fibrosarcoma of peripheral nerves and autonomic nervous system of thorax	8814/3-C47.3	ICDO3	Condition
Malignancy	36530895	B lymphoblastic leukemia/lymphoma with t(5;14)(q31;q32); IL3-IGH of cornea, NOS	9817/3-C69.1	ICDO3	Condition
Malignancy	36530896	B-cell chronic lymphocytic leukemia/small lymphocytic lymphoma of thoracic esophagus	9823/3-C15.1	ICDO3	Condition
Malignancy	36530897	Hodgkin lymphoma, lymphocyte depletion, NOS, of fallopian tube	9653/3-C57.0	ICDO3	Condition
Malignancy	36530898	Adenocarcinoid tumor of middle lobe, lung	8245/3-C34.2	ICDO3	Condition
Malignancy	36530899	Hodgkin lymphoma, nodular sclerosis, cellular phase of urachus	9664/3-C67.7	ICDO3	Condition
Malignancy	36530900	Myxoid leiomyosarcoma of hepatic flexure of colon	8896/3-C18.3	ICDO3	Condition
Malignancy	36530901	Hodgkin lymphoma, nodular sclerosis, grade 1 of peripheral nerves and autonomic nervous system of trunk, NOS	9665/3-C47.6	ICDO3	Condition
Malignancy	36530902	Kaposi sarcoma of skin of lower limb and hip	9140/3-C44.7	ICDO3	Condition
Malignancy	36530903	Squamous cell carcinoma with horn formation of overlapping lesion of colon	8078/3-C18.8	ICDO3	Condition
Malignancy	36530904	Hidradenocarcinoma of skin of other and unspecified parts of face	8402/3-C44.3	ICDO3	Condition
Malignancy	36530905	Fibroblastic osteosarcoma of long bones of upper limb, scapula and associated joints	9182/3-C40.0	ICDO3	Condition
Malignancy	36530906	Undifferentiated sarcoma of meckel diverticulum	8805/3-C17.3	ICDO3	Condition
Malignancy	36530907	B lymphoblastic leukemia/lymphoma with t(1;19)(q23;p13.3); E2A-PBX1 (TCF3-PBX1) of jejunum	9818/3-C17.1	ICDO3	Condition
Malignancy	36530908	Epithelioma, malignant of medulla of adrenal gland	8011/3-C74.1	ICDO3	Condition
Malignancy	36530909	Mast cell sarcoma of ventral surface of tongue, NOS	9740/3-C02.2	ICDO3	Condition
Malignancy	36530910	Primary cutaneous follicle center lymphoma of skin of lip, NOS	9597/3-C44.0	ICDO3	Condition
Malignancy	36530911	Lymphoplasmacytic lymphoma of retroperitoneum	9671/3-C48.0	ICDO3	Condition
Malignancy	36530912	NK/T-cell lymphoma, nasal and nasal type of round ligament	9719/3-C57.2	ICDO3	Condition
Malignancy	36530913	Malignant tumor, clear cell type of short bones of lower limb and associated joints	8005/3-C40.3	ICDO3	Condition
Malignancy	36530914	Malignant lymphoma, mixed small and large cell, diffuse of skin of lip, NOS	9675/3-C44.0	ICDO3	Condition
Malignancy	36530915	Teratoma, malignant, NOS, of brain stem	9080/3-C71.7	ICDO3	Condition
Malignancy	36530916	Epithelioid sarcoma, NOS, of connective, Subcutaneous and other soft tissues, NOS	8804/3-C49.9	ICDO3	Condition
Malignancy	36530917	B lymphoblastic leukemia/lymphoma with t(12;21)(p13;q22); TEL-AML1 (ETV6-RUNX1) of pancreas, NOS	9814/3-C25.9	ICDO3	Condition
Malignancy	36530918	T-cell large granular lymphocytic leukemia of renal pelvis	9831/3-C65.9	ICDO3	Condition
Malignancy	36530919	Squamous cell carcinoma, microinvasive of palate, NOS	8076/3-C05.9	ICDO3	Condition
Malignancy	36530920	Mast cell sarcoma of head of pancreas	9740/3-C25.0	ICDO3	Condition
Malignancy	36530921	Chondroid chordoma of cerebrum	9371/3-C71.0	ICDO3	Condition
Malignancy	36530922	NK/T-cell lymphoma, nasal and nasal type of conjunctiva	9719/3-C69.0	ICDO3	Condition
Malignancy	36530923	Chordoma, NOS, of connective, Subcutaneous and other soft tissues of pelvis	9370/3-C49.5	ICDO3	Condition
Malignancy	36530924	B lymphoblastic leukemia/lymphoma with hyperdiploidy of overlapping lesion of larynx	9815/3-C32.8	ICDO3	Condition
Malignancy	36530925	Tubular adenocarcinoma of colon, NOS	8211/3-C18.9	ICDO3	Condition
Malignancy	36530926	Astrocytoma, anaplastic, NOS, of ventricle, NOS	9401/3-C71.5	ICDO3	Condition
Malignancy	36530927	Fibrous mesothelioma, malignant of connective, Subcutaneous and other soft tissues of thorax	9051/3-C49.3	ICDO3	Condition
Malignancy	36530928	Fascial fibrosarcoma of parotid gland	8813/3-C07.9	ICDO3	Condition
Malignancy	36530929	Myeloid or lymphoid neoplasm with FGFR1 abnormalities of overlapping lesion of bones, joints and articular cartilage of limbs	9967/3-C40.8	ICDO3	Condition
Malignancy	36530930	Carcinoma, anaplastic, NOS, of overlapping lesion of lip, oral cavity and pharynx	8021/3-C14.8	ICDO3	Condition
Malignancy	36530931	Giant cell carcinoma of cecum	8031/3-C18.0	ICDO3	Condition
Malignancy	36530932	Follicular lymphoma, NOS, of mediastinum, NOS	9690/3-C38.3	ICDO3	Condition
Malignancy	36530934	Myeloproliferative neoplasm, unclassifiable of esophagus, NOS	9975/3-C15.9	ICDO3	Condition
Malignancy	36530935	Myeloid or lymphoid neoplasm with FGFR1 abnormalities of endometrium	9967/3-C54.1	ICDO3	Condition
Malignancy	36530936	Basal cell carcinoma, fibroepithelial of skin of other and unspecified parts of face	8093/3-C44.3	ICDO3	Condition
Malignancy	36530937	Myxofibrosarcoma of laryngeal cartilage	8811/3-C32.3	ICDO3	Condition
Malignancy	36530938	Liposarcoma, NOS, of lower-outer quadrant of breast	8850/3-C50.5	ICDO3	Condition
Malignancy	36530939	Chondroid chordoma of adrenal gland, NOS	9371/3-C74.9	ICDO3	Condition
Malignancy	36530940	Follicular dendritic cell sarcoma of pleura, NOS	9758/3-C38.4	ICDO3	Condition
Malignancy	36530941	Adenocarcinoma with cartilaginous and osseous metaplasia of gastric antrum	8571/3-C16.3	ICDO3	Condition
Malignancy	36530942	Pleomorphic rhabdomyosarcoma, adult type of peripheral nerves and autonomic nervous system of lower limb and hip	8901/3-C47.2	ICDO3	Condition
Malignancy	36530943	Neuroendocrine tumor, grade 2 of cardia, NOS	8249/3-C16.0	ICDO3	Condition
Malignancy	36530944	Hodgkin lymphoma, nodular sclerosis, grade 1 of testis, NOS	9665/3-C62.9	ICDO3	Condition
Malignancy	36530945	Adenocarcinoma, NOS, of anterior floor of mouth	8140/3-C04.0	ICDO3	Condition
Malignancy	36530947	Angiomyosarcoma of upper-inner quadrant of breast	8894/3-C50.2	ICDO3	Condition
Malignancy	36530948	Epithelial-myoepithelial carcinoma of overlapping lesion of major salivary glands	8562/3-C08.8	ICDO3	Condition
Malignancy	36530950	Giant cell and spindle cell carcinoma of mucosa of lip, NOS	8030/3-C00.5	ICDO3	Condition
Malignancy	36530951	Malignant mastocytosis of mediastinum, NOS	9741/3-C38.3	ICDO3	Condition
Malignancy	36530952	Hodgkin lymphoma, nodular lymphocyte predominant of labium majus	9659/3-C51.0	ICDO3	Condition
Malignancy	36530953	Mature T-cell lymphoma, NOS, of lower lobe, lung	9702/3-C34.3	ICDO3	Condition
Malignancy	36530954	Embryonal rhabdomyosarcoma, NOS, of skin of upper limb and shoulder	8910/3-C44.6	ICDO3	Condition
Malignancy	36530955	Primary cutaneous follicle center lymphoma of labium majus	9597/3-C51.0	ICDO3	Condition
Malignancy	36530956	Solitary fibrous tumor, malignant of gastrointestinal tract, NOS	8815/3-C26.9	ICDO3	Condition
Malignancy	36530958	Spermatocytic seminoma of undescended testis	9063/3-C62.0	ICDO3	Condition
Malignancy	36530959	Interdigitating dendritic cell sarcoma of cerebral meninges	9757/3-C70.0	ICDO3	Condition
Malignancy	36530960	Endometrioid adenofibroma, malignant of corpus uteri	8381/3-C54.9	ICDO3	Condition
Malignancy	36530961	Langerhans cell histiocytosis, disseminated of palate, NOS	9754/3-C05.9	ICDO3	Condition
Malignancy	36530962	Myxofibrosarcoma of urethra	8811/3-C68.0	ICDO3	Condition
Malignancy	36530963	Myeloproliferative neoplasm, unclassifiable of peripheral nerves and autonomic nervous system of lower limb and hip	9975/3-C47.2	ICDO3	Condition
Malignancy	36530964	Follicular dendritic cell sarcoma of hypopharyngeal aspect of aryepiglottic fold	9758/3-C13.1	ICDO3	Condition
Malignancy	36530965	Yolk sac tumor, NOS, of overlapping lesion of brain	9071/3-C71.8	ICDO3	Condition
Malignancy	36530966	B lymphoblastic leukemia/lymphoma with t(v;11q23); MLL rearranged of lower third of esophagus	9813/3-C15.5	ICDO3	Condition
Malignancy	36530967	Plasmablastic lymphoma of anterior surface of epiglottis	9735/3-C10.1	ICDO3	Condition
Malignancy	36530968	Myeloid or lymphoid neoplasm with FGFR1 abnormalities of mandible	9967/3-C41.1	ICDO3	Condition
Malignancy	36530969	Carcinoma with osteoclast-like giant cells of endocervix	8035/3-C53.0	ICDO3	Condition
Malignancy	36530970	Spindle cell rhabdomyosarcoma of peritoneum, NOS	8912/3-C48.2	ICDO3	Condition
Malignancy	36530971	Malignant peripheral nerve sheath tumor, NOS, of overlapping lesion of cervix uteri	9540/3-C53.8	ICDO3	Condition
Malignancy	36530972	Precursor T-cell lymphoblastic leukemia of supraglottis	9837/3-C32.1	ICDO3	Condition
Malignancy	36530973	Teratoid medulloepithelioma, NOS, of paraurethral gland	9502/3-C68.1	ICDO3	Condition
Malignancy	36530975	Myeloid sarcoma of spinal meninges	9930/3-C70.1	ICDO3	Condition
Malignancy	36530976	Malignant mastocytosis of overlapping lesion of major salivary glands	9741/3-C08.8	ICDO3	Condition
Malignancy	36530977	B lymphoblastic leukemia/lymphoma with t(9;22)(q34;q11.2); BCR-ABL1 of mandible	9812/3-C41.1	ICDO3	Condition
Malignancy	36530978	Nodular melanoma of overlapping lesion of penis	8721/3-C60.8	ICDO3	Condition
Malignancy	36530979	ALK positive large B-cell lymphoma of thoracic esophagus	9737/3-C15.1	ICDO3	Condition
Malignancy	36530980	Squamous cell carcinoma, microinvasive of anterior 2/3 of tongue, NOS	8076/3-C02.3	ICDO3	Condition
Malignancy	36530981	Hodgkin lymphoma, nodular sclerosis, grade 1 of undescended testis	9665/3-C62.0	ICDO3	Condition
Malignancy	36530982	B lymphoblastic leukemia/lymphoma with t(v;11q23); MLL rearranged of parotid gland	9813/3-C07.9	ICDO3	Condition
Malignancy	36530983	Malignant tumor, spindle cell type of urethra	8004/3-C68.0	ICDO3	Condition
Malignancy	36530984	Adenocarcinoma with apocrine metaplasia of splenic flexure of colon	8573/3-C18.5	ICDO3	Condition
Malignancy	36530986	Myosarcoma of autonomic nervous system, NOS	8895/3-C47.9	ICDO3	Condition
Malignancy	36530987	Spongioneuroblastoma of maxillary sinus	9504/3-C31.0	ICDO3	Condition
Malignancy	36530988	Metaplastic carcinoma, NOS, of rectum, NOS	8575/3-C20.9	ICDO3	Condition
Malignancy	36530989	Squamous cell carcinoma, adenoid of orbit, NOS	8075/3-C69.6	ICDO3	Condition
Malignancy	36530990	Liposarcoma, well differentiated, NOS, of connective, Subcutaneous and other soft tissues of thorax	8851/3-C49.3	ICDO3	Condition
Malignancy	36530991	Solitary fibrous tumor, malignant of orbit, NOS	8815/3-C69.6	ICDO3	Condition
Malignancy	36530992	Round cell liposarcoma of transverse colon	8853/3-C18.4	ICDO3	Condition
Malignancy	36530993	Oat cell carcinoma of trachea	8042/3-C33.9	ICDO3	Condition
Malignancy	36530994	Malignant tumor, small cell type of hard palate	8002/3-C05.0	ICDO3	Condition
Malignancy	36530995	Papillary adenocarcinoma, NOS, of overlapping lesion of tonsil	8260/3-C09.8	ICDO3	Condition
Malignancy	36530996	Langerhans cell sarcoma of lateral wall of oropharynx	9756/3-C10.2	ICDO3	Condition
Malignancy	36530997	Hodgkin lymphoma, lymphocyte-rich of anterior floor of mouth	9651/3-C04.0	ICDO3	Condition
Malignancy	36530998	Hodgkin lymphoma, lymphocyte depletion, reticular of intra-abdominal lymph nodes	9655/3-C77.2	ICDO3	Condition
Malignancy	36530999	Myeloid sarcoma of lymph nodes of head, face and neck	9930/3-C77.0	ICDO3	Condition
Malignancy	36531000	B lymphoblastic leukemia/lymphoma with t(1;19)(q23;p13.3); E2A-PBX1 (TCF3-PBX1) of central portion of breast	9818/3-C50.1	ICDO3	Condition
Malignancy	36531001	Plasmablastic lymphoma of lesser curvature of stomach, NOS	9735/3-C16.5	ICDO3	Condition
Malignancy	36531004	Medullary carcinoma, NOS, of transverse colon	8510/3-C18.4	ICDO3	Condition
Malignancy	36531005	Marginal zone B-cell lymphoma, NOS, of gastrointestinal tract, NOS	9699/3-C26.9	ICDO3	Condition
Malignancy	36531007	Mast cell sarcoma of larynx, NOS	9740/3-C32.9	ICDO3	Condition
Malignancy	36531008	Squamous cell carcinoma, adenoid of posterior wall of bladder	8075/3-C67.4	ICDO3	Condition
Malignancy	36531009	Embryonal rhabdomyosarcoma, NOS, of urachus	8910/3-C67.7	ICDO3	Condition
Malignancy	36531010	Follicular lymphoma, NOS, of overlapping lesion of bones, joints and articular cartilage	9690/3-C41.8	ICDO3	Condition
Malignancy	36531011	Spindle cell carcinoma, NOS, of tonsillar pillar	8032/3-C09.1	ICDO3	Condition
Malignancy	36531012	Myosarcoma of fundus uteri	8895/3-C54.3	ICDO3	Condition
Malignancy	36531014	Endometrioid adenocarcinoma, NOS, of overlapping lesion of female genital organs	8380/3-C57.8	ICDO3	Condition
Malignancy	36531016	HHV8 positive diffuse large B-cell lymphoma of connective, Subcutaneous and other soft tissues of head, face, and neck	9738/3-C49.0	ICDO3	Condition
Malignancy	36531017	Adenocarcinoma with mixed subtypes of cervical esophagus	8255/3-C15.0	ICDO3	Condition
Malignancy	36531018	Myeloid or lymphoid neoplasm with FGFR1 abnormalities of overlapping lesion of female genital organs	9967/3-C57.8	ICDO3	Condition
Malignancy	36531019	Malignant tumor, giant cell type of pleura, NOS	8003/3-C38.4	ICDO3	Condition
Malignancy	36531020	Malignant tumor, clear cell type of tail of pancreas	8005/3-C25.2	ICDO3	Condition
Malignancy	36531021	Teratocarcinoma of peripheral nerves and autonomic nervous system of abdomen	9081/3-C47.4	ICDO3	Condition
Malignancy	36531022	Precursor B-cell lymphoblastic lymphoma of thymus	9728/3-C37.9	ICDO3	Condition
Malignancy	36531023	Squamous cell carcinoma, small cell, nonkeratinizing of ethmoid sinus	8073/3-C31.1	ICDO3	Condition
Malignancy	36531025	Intestinal T-cell lymphoma of intra-abdominal lymph nodes	9717/3-C77.2	ICDO3	Condition
Malignancy	36531026	Malignant histiocytosis of optic nerve	9750/3-C72.3	ICDO3	Condition
Malignancy	36531027	Malignant fibrous histiocytoma of peripheral nerves and autonomic nervous system of abdomen	8830/3-C47.4	ICDO3	Condition
Malignancy	36531028	Hemangiosarcoma of overlapping lesion of retroperitoneum and peritoneum	9120/3-C48.8	ICDO3	Condition
Malignancy	36531029	Myxoid leiomyosarcoma of tail of pancreas	8896/3-C25.2	ICDO3	Condition
Malignancy	36531030	Primary cutaneous gamma-delta T-cell lymphoma of skin of upper limb and shoulder	9726/3-C44.6	ICDO3	Condition
Malignancy	36531031	B lymphoblastic leukemia/lymphoma with t(1;19)(q23;p13.3); E2A-PBX1 (TCF3-PBX1) of labium majus	9818/3-C51.0	ICDO3	Condition
Malignancy	36531032	Malignant tumor, spindle cell type of thorax, NOS	8004/3-C76.1	ICDO3	Condition
Malignancy	36531033	Hodgkin lymphoma, mixed cellularity, NOS, of overlapping lesion of corpus uteri	9652/3-C54.8	ICDO3	Condition
Malignancy	36531034	Mixed tumor, malignant, NOS, of lateral wall of nasopharynx	8940/3-C11.2	ICDO3	Condition
Malignancy	36531035	Primary effusion lymphoma of intrathoracic lymph nodes	9678/3-C77.1	ICDO3	Condition
Malignancy	36531037	Cutaneous T-cell lymphoma, NOS, of body of penis	9709/3-C60.2	ICDO3	Condition
Malignancy	36531038	Liposarcoma, well differentiated, NOS, of cauda equina	8851/3-C72.1	ICDO3	Condition
Malignancy	36531039	Precursor T-cell lymphoblastic lymphoma of vertebral column	9729/3-C41.2	ICDO3	Condition
Malignancy	36531040	Apocrine adenocarcinoma of epididymis	8401/3-C63.0	ICDO3	Condition
Malignancy	36531042	Malignant tumor, clear cell type of descending colon	8005/3-C18.6	ICDO3	Condition
Malignancy	36531043	Papillary squamous cell carcinoma of meckel diverticulum	8052/3-C17.3	ICDO3	Condition
Malignancy	36531044	Dedifferentiated chordoma of posterior wall of nasopharynx	9372/3-C11.1	ICDO3	Condition
Malignancy	36531045	T-cell large granular lymphocytic leukemia of cranial nerve, NOS	9831/3-C72.5	ICDO3	Condition
Malignancy	36531046	Plasmacytoma, NOS, of peritoneum, NOS	9731/3-C48.2	ICDO3	Condition
Malignancy	36531047	Myeloid or lymphoid neoplasm with FGFR1 abnormalities of overlapping lesion of esophagus	9967/3-C15.8	ICDO3	Condition
Malignancy	36531048	Hodgkin lymphoma, lymphocyte depletion, reticular of descending colon	9655/3-C18.6	ICDO3	Condition
Malignancy	36531049	Follicular dendritic cell sarcoma of overlapping lesion of connective, subcutaneous and other soft tissues	9758/3-C49.8	ICDO3	Condition
Malignancy	36531050	Precursor T-cell lymphoblastic leukemia of peripheral nerves and autonomic nervous system of head, face, and neck	9837/3-C47.0	ICDO3	Condition
Malignancy	36531051	Myxoid leiomyosarcoma of connective, Subcutaneous and other soft tissues of trunk, NOS	8896/3-C49.6	ICDO3	Condition
Malignancy	36531052	Sezary syndrome of overlapping lesion of palate	9701/3-C05.8	ICDO3	Condition
Malignancy	36531053	Chordoma, NOS, of overlapping lesion of brain	9370/3-C71.8	ICDO3	Condition
Malignancy	36531054	Malignant tumor, clear cell type of lateral wall of bladder	8005/3-C67.2	ICDO3	Condition
Malignancy	36531055	Amelanotic melanoma of glans penis	8730/3-C60.1	ICDO3	Condition
Malignancy	36531056	Basal cell adenocarcinoma of lingual tonsil	8147/3-C02.4	ICDO3	Condition
Malignancy	36531057	Malignant tumor, small cell type of upper third of esophagus	8002/3-C15.3	ICDO3	Condition
Malignancy	36531059	Langerhans cell sarcoma of vertebral column	9756/3-C41.2	ICDO3	Condition
Malignancy	36531060	Mantle cell lymphoma of breast, NOS	9673/3-C50.9	ICDO3	Condition
Malignancy	36531061	Fibroblastic reticular cell tumor of tongue, NOS	9759/3-C02.9	ICDO3	Condition
Malignancy	36531062	Malignant histiocytosis of specified parts of peritoneum	9750/3-C48.1	ICDO3	Condition
Malignancy	36531063	Yolk sac tumor, NOS, of maxillary sinus	9071/3-C31.0	ICDO3	Condition
Malignancy	36531064	Myxoid leiomyosarcoma of peripheral nerves and autonomic nervous system of trunk, NOS	8896/3-C47.6	ICDO3	Condition
Malignancy	36531066	Hodgkin lymphoma, lymphocyte depletion, diffuse fibrosis of labium minus	9654/3-C51.1	ICDO3	Condition
Malignancy	36531067	Myxoid chondrosarcoma of overlapping lesion of brain	9231/3-C71.8	ICDO3	Condition
Malignancy	36531068	Histiocytic sarcoma of hepatic flexure of colon	9755/3-C18.3	ICDO3	Condition
Malignancy	36531070	Schneiderian carcinoma of overlapping lesion of corpus uteri	8121/3-C54.8	ICDO3	Condition
Malignancy	36531071	Hodgkin lymphoma, lymphocyte depletion, NOS, of posterior wall of bladder	9653/3-C67.4	ICDO3	Condition
Malignancy	36531072	Malignant tumor, small cell type of cloacogenic zone	8002/3-C21.2	ICDO3	Condition
Malignancy	36531073	Hepatoid adenocarcinoma of colon, NOS	8576/3-C18.9	ICDO3	Condition
Malignancy	36531074	Hodgkin lymphoma, lymphocyte depletion, diffuse fibrosis of connective, Subcutaneous and other soft tissues of trunk, NOS	9654/3-C49.6	ICDO3	Condition
Malignancy	36531076	Epithelioid cell melanoma of overlapping lesion of other and unspecified parts of mouth	8771/3-C06.8	ICDO3	Condition
Malignancy	36531077	Angiomyosarcoma of labium minus	8894/3-C51.1	ICDO3	Condition
Malignancy	36531078	Myeloproliferative neoplasm, unclassifiable of ovary	9975/3-C56.9	ICDO3	Condition
Malignancy	36531079	Angioimmunoblastic T-cell lymphoma of ventricle, NOS	9705/3-C71.5	ICDO3	Condition
Malignancy	36531080	Polygonal cell carcinoma of descending colon	8034/3-C18.6	ICDO3	Condition
Malignancy	36531081	Squamous cell carcinoma, small cell, nonkeratinizing of cheeck mucosa	8073/3-C06.0	ICDO3	Condition
Malignancy	36531083	B lymphoblastic leukemia/lymphoma with hyperdiploidy of female genital tract, NOS	9815/3-C57.9	ICDO3	Condition
Malignancy	36531084	Malignant tumor, clear cell type of tonsillar pillar	8005/3-C09.1	ICDO3	Condition
Malignancy	36531085	Langerhans cell histiocytosis, disseminated of urachus	9751/3-C67.7	ICDO3	Condition
Malignancy	36531086	Sarcoma, NOS, of peripheral nerves and autonomic nervous system of abdomen	8800/3-C47.4	ICDO3	Condition
Malignancy	36531087	Precursor cell lymphoblastic lymphoma, NOS, of upper lobe, lung	9727/3-C34.1	ICDO3	Condition
Malignancy	36531088	Squamous cell carcinoma, NOS, of spermatic cord	8070/3-C63.1	ICDO3	Condition
Malignancy	36531089	Mantle cell lymphoma of anterior mediastinum	9673/3-C38.1	ICDO3	Condition
Malignancy	36531090	Polymorphous adenocarcinoma of nipple	8525/3-C50.0	ICDO3	Condition
Malignancy	36531092	Myeloid or lymphoid neoplasm with FGFR1 abnormalities of submandibular gland	9967/3-C08.0	ICDO3	Condition
Malignancy	36531093	Angioimmunoblastic T-cell lymphoma of olfactory nerve	9705/3-C72.2	ICDO3	Condition
Malignancy	36531094	Malignant tumor, spindle cell type of colon, NOS	8004/3-C18.9	ICDO3	Condition
Malignancy	36531095	Follicular lymphoma, grade 1 of overlapping lesion of cervix uteri	9695/3-C53.8	ICDO3	Condition
Malignancy	36531096	Clear cell sarcoma, NOS, of autonomic nervous system, NOS	9044/3-C47.9	ICDO3	Condition
Malignancy	36531097	B lymphoblastic leukemia/lymphoma with t(1;19)(q23;p13.3); E2A-PBX1 (TCF3-PBX1) of overlapping lesion of stomach	9818/3-C16.8	ICDO3	Condition
Malignancy	36531098	Myxofibrosarcoma of posterior wall of hypopharynx	8811/3-C13.2	ICDO3	Condition
Malignancy	36531099	Osteosarcoma, NOS, of parietal lobe	9180/3-C71.3	ICDO3	Condition
Malignancy	36531100	Papillary adenocarcinoma, NOS, of vulva, NOS	8260/3-C51.9	ICDO3	Condition
Malignancy	36531101	Mucinous adenocarcinoma of overlapping lesion of breast	8480/3-C50.8	ICDO3	Condition
Malignancy	36531102	Malignant histiocytosis of rib, sternum, clavicle and associated joints	9750/3-C41.3	ICDO3	Condition
Malignancy	36531103	Anaplastic large cell lymphoma, T-cell and Null-cell type of greater curvature of stomach, NOS	9714/3-C16.6	ICDO3	Condition
Malignancy	36531104	Precursor B-cell lymphoblastic lymphoma of greater curvature of stomach, NOS	9728/3-C16.6	ICDO3	Condition
Malignancy	36531105	Epithelioid leiomyosarcoma of middle third of esophagus	8891/3-C15.4	ICDO3	Condition
Malignancy	36531106	Ganglioglioma, anaplastic of middle ear	9505/3-C30.1	ICDO3	Condition
Malignancy	36531107	Carcinosarcoma, NOS, of overlapping lesion of stomach	8980/3-C16.8	ICDO3	Condition
Malignancy	36531108	Pleomorphic carcinoma of cortex of adrenal gland	8022/3-C74.0	ICDO3	Condition
Malignancy	36531109	Carcinoma, anaplastic, NOS, of ureteric orifice	8021/3-C67.6	ICDO3	Condition
Malignancy	36531110	Intravascular large B-cell lymphoma of exocervix	9712/3-C53.1	ICDO3	Condition
Malignancy	36531111	Large cell neuroendocrine carcinoma of fundus uteri	8013/3-C54.3	ICDO3	Condition
Malignancy	36531112	Papillary carcinoma, NOS, of sigmoid colon	8050/3-C18.7	ICDO3	Condition
Malignancy	36531113	Desmoplastic small round cell tumor of tail of pancreas	8806/3-C25.2	ICDO3	Condition
Malignancy	36531114	Pleomorphic rhabdomyosarcoma, adult type of sublingual gland	8901/3-C08.1	ICDO3	Condition
Malignancy	36531115	Spindle cell melanoma, NOS, of uvula	8772/3-C05.2	ICDO3	Condition
Malignancy	36531116	Precursor B-cell lymphoblastic lymphoma of nasal cavity	9728/3-C30.0	ICDO3	Condition
Malignancy	36531117	Large cell neuroendocrine carcinoma of vestibule of mouth	8013/3-C06.1	ICDO3	Condition
Malignancy	36531119	Adenocarcinoma with neuroendocrine differentiation of exocervix	8574/3-C53.1	ICDO3	Condition
Malignancy	36531120	Adenoid cystic carcinoma of overlapping lesion of lung	8200/3-C34.8	ICDO3	Condition
Malignancy	36531121	Pleomorphic liposarcoma of peritoneum, NOS	8854/3-C48.2	ICDO3	Condition
Malignancy	36531123	Marginal zone B-cell lymphoma, NOS, of retromolar area	9699/3-C06.2	ICDO3	Condition
Malignancy	36531124	Liposarcoma, NOS, of skin of other and unspecified parts of face	8850/3-C44.3	ICDO3	Condition
Malignancy	36531125	B lymphoblastic leukemia/lymphoma with t(5;14)(q31;q32); IL3-IGH of tongue, NOS	9817/3-C02.9	ICDO3	Condition
Malignancy	36531127	Villous adenocarcinoma of lateral wall of nasopharynx	8262/3-C11.2	ICDO3	Condition
Malignancy	36531128	Hodgkin sarcoma of dome of bladder	9662/3-C67.1	ICDO3	Condition
Malignancy	36531129	Angioimmunoblastic T-cell lymphoma of head of pancreas	9705/3-C25.0	ICDO3	Condition
Malignancy	36531130	Desmoplastic melanoma, NOS, of oropharynx, NOS	8745/3-C10.9	ICDO3	Condition
Malignancy	36531131	Mesodermal mixed tumor of overlapping lesion of connective, subcutaneous and other soft tissues	8951/3-C49.8	ICDO3	Condition
Malignancy	36531132	Malignant fibrous histiocytoma of overlapping lesion of lung	8830/3-C34.8	ICDO3	Condition
Malignancy	36531133	Superficial spreading adenocarcinoma of eyelid	8143/3-C44.1	ICDO3	Condition
Malignancy	36531134	Lymphoplasmacytic lymphoma of female genital tract, NOS	9671/3-C57.9	ICDO3	Condition
Malignancy	36531135	Hodgkin lymphoma, NOS, of bone, NOS	9650/3-C41.9	ICDO3	Condition
Malignancy	36531136	Squamous cell carcinoma with horn formation of overlapping lesion of lung	8078/3-C34.8	ICDO3	Condition
Malignancy	36531137	Large cell carcinoma, NOS, of ascending colon	8012/3-C18.2	ICDO3	Condition
Malignancy	36531140	Malignant mastocytosis of vagina, NOS	9741/3-C52.9	ICDO3	Condition
Malignancy	36531141	Hodgkin granuloma of overlapping lesion of tonsil	9661/3-C09.8	ICDO3	Condition
Malignancy	36531142	Myeloproliferative neoplasm, unclassifiable of olfactory nerve	9975/3-C72.2	ICDO3	Condition
Malignancy	36531143	Anaplastic large cell lymphoma, T-cell and Null-cell type of lacrimal gland	9714/3-C69.5	ICDO3	Condition
Malignancy	36531144	Myeloid or lymphoid neoplasm with PDGFRA rearrangement of trigone of bladder	9965/3-C67.0	ICDO3	Condition
Malignancy	36531146	Hemangioendothelioma, malignant of overlapping lesion of retroperitoneum and peritoneum	9130/3-C48.8	ICDO3	Condition
Malignancy	36531147	Marginal zone B-cell lymphoma, NOS, of anus, NOS	9699/3-C21.0	ICDO3	Condition
Malignancy	36531148	Ganglioglioma, anaplastic of nervous system, NOS	9505/3-C72.9	ICDO3	Condition
Malignancy	36531149	Hepatoid adenocarcinoma of appendix	8576/3-C18.1	ICDO3	Condition
Malignancy	36531150	Hodgkin lymphoma, lymphocyte-rich of exocervix	9651/3-C53.1	ICDO3	Condition
Malignancy	36531151	Adenocarcinoma with squamous metaplasia of gastrointestinal tract, NOS	8570/3-C26.9	ICDO3	Condition
Malignancy	36531152	Lymphoplasmacytic lymphoma of posterior wall of nasopharynx	9671/3-C11.1	ICDO3	Condition
Malignancy	36531153	Epithelioma, malignant of overlapping lesion of lip	8011/3-C00.8	ICDO3	Condition
Malignancy	36531155	Mast cell sarcoma of other specified parts of pancreas	9740/3-C25.7	ICDO3	Condition
Malignancy	36531156	Hodgkin lymphoma, lymphocyte depletion, diffuse fibrosis of anterior wall of bladder	9654/3-C67.3	ICDO3	Condition
Malignancy	36531157	Chondroid chordoma of peripheral nerves and autonomic nervous system of pelvis	9371/3-C47.5	ICDO3	Condition
Malignancy	36531158	Squamous cell carcinoma, NOS, of overlapping lesion of skin	8070/3-C44.8	ICDO3	Condition
Malignancy	36531159	Precursor T-cell lymphoblastic lymphoma of skin of trunk	9729/3-C44.5	ICDO3	Condition
Malignancy	36531160	Neuroblastoma, NOS, of craniopharyngeal duct	9500/3-C75.2	ICDO3	Condition
Malignancy	36531161	Mucin-producing adenocarcinoma of mucosa of lower lip	8481/3-C00.4	ICDO3	Condition
Malignancy	36531162	Fibroblastic reticular cell tumor of short bones of lower limb and associated joints	9759/3-C40.3	ICDO3	Condition
Malignancy	36531163	Dedifferentiated liposarcoma of glans penis	8858/3-C60.1	ICDO3	Condition
Malignancy	36531164	Dedifferentiated liposarcoma of overlapping lesion of urinary organs	8858/3-C68.8	ICDO3	Condition
Malignancy	36531165	Mesenchymoma, malignant of fundus uteri	8990/3-C54.3	ICDO3	Condition
Malignancy	36531166	Basal cell adenocarcinoma of overlapping lesion of bladder	8147/3-C67.8	ICDO3	Condition
Malignancy	36531167	B lymphoblastic leukemia/lymphoma with hyperdiploidy of hematopoietic system, NOS	9815/3-C42.4	ICDO3	Condition
Malignancy	36531170	Polymorphous adenocarcinoma of overlapping lesion of lip	8525/3-C00.8	ICDO3	Condition
Malignancy	36531171	Malignant lymphoma, NOS, of labium majus	9590/3-C51.0	ICDO3	Condition
Malignancy	36531172	Mast cell sarcoma of liver	9740/3-C22.0	ICDO3	Condition
Malignancy	36531173	Undifferentiated sarcoma of upper-outer quadrant of breast	8805/3-C50.4	ICDO3	Condition
Malignancy	36531174	Follicular lymphoma, grade 3 of long bones of upper limb, scapula and associated joints	9698/3-C40.0	ICDO3	Condition
Malignancy	36531175	Mixed type rhabdomyosarcoma of connective, Subcutaneous and other soft tissues of upper limb and shoulder	8902/3-C49.1	ICDO3	Condition
Malignancy	36531176	Basaloid carcinoma of posterior wall of bladder	8123/3-C67.4	ICDO3	Condition
Malignancy	36531178	T-cell/histiocyte rich large B-cell lymphoma of hard palate	9688/3-C05.0	ICDO3	Condition
Malignancy	36531179	Solitary fibrous tumor, malignant of retromolar area	8815/3-C06.2	ICDO3	Condition
Malignancy	36531180	Squamous cell carcinoma, spindle cell of parametrium	8074/3-C57.3	ICDO3	Condition
Malignancy	36531181	Mixed cell adenocarcinoma of adrenal gland, NOS	8323/3-C74.9	ICDO3	Condition
Malignancy	36531183	Hodgkin sarcoma of uterus, NOS	9662/3-C55.9	ICDO3	Condition
Malignancy	36531184	Adenocarcinoma with cartilaginous and osseous metaplasia of ascending colon	8571/3-C18.2	ICDO3	Condition
Malignancy	36531185	Tumor cells, malignant of lower gum	8001/3-C03.1	ICDO3	Condition
Malignancy	36531186	ALK positive large B-cell lymphoma of overlapping lesions of oropharynx	9737/3-C10.8	ICDO3	Condition
Malignancy	36531187	Basaloid carcinoma of overlapping lesion of penis	8123/3-C60.8	ICDO3	Condition
Malignancy	36531189	Interdigitating dendritic cell sarcoma of anterior floor of mouth	9757/3-C04.0	ICDO3	Condition
Malignancy	36531190	Malignant lymphoma, non-Hodgkin, NOS, of nasal cavity	9591/3-C30.0	ICDO3	Condition
Malignancy	36531191	Endometrioid adenocarcinoma, NOS, of overlapping lesion of corpus uteri	8380/3-C54.8	ICDO3	Condition
Malignancy	36531192	Malignant histiocytosis of connective, Subcutaneous and other soft tissues of upper limb and shoulder	9750/3-C49.1	ICDO3	Condition
Malignancy	36531194	Polycythemia vera of hematopoietic system, NOS	9950/3-C42.4	ICDO3	Condition
Malignancy	36531195	Precursor T-cell lymphoblastic lymphoma of acoustic nerve	9729/3-C72.4	ICDO3	Condition
Malignancy	36531196	Small cell carcinoma, fusiform cell of overlapping lesion of esophagus	8043/3-C15.8	ICDO3	Condition
Malignancy	36531197	Undifferentiated sarcoma of testis, NOS	8805/3-C62.9	ICDO3	Condition
Malignancy	36531199	B lymphoblastic leukemia/lymphoma with hypodiploidy (Hypodiploid ALL) of cerebellum, NOS	9816/3-C71.6	ICDO3	Condition
Malignancy	36531200	Large cell carcinoma, NOS, of broad ligament	8012/3-C57.1	ICDO3	Condition
Malignancy	36531201	Hodgkin lymphoma, nodular sclerosis, NOS, of lateral wall of bladder	9663/3-C67.2	ICDO3	Condition
Malignancy	36531202	Giant cell carcinoma of sigmoid colon	8031/3-C18.7	ICDO3	Condition
Malignancy	36531203	Intestinal T-cell lymphoma of duodenum	9717/3-C17.0	ICDO3	Condition
Malignancy	36531204	Malignant peripheral nerve sheath tumor with rhabdomyoblastic differentiation of connective, Subcutaneous and other soft tissues, NOS	9561/3-C49.9	ICDO3	Condition
Malignancy	36531205	Carcinoma, anaplastic, NOS, of exocervix	8021/3-C53.1	ICDO3	Condition
Malignancy	36531206	Giant cell sarcoma of stomach, NOS	8802/3-C16.9	ICDO3	Condition
Malignancy	36531207	B lymphoblastic leukemia/lymphoma with hypodiploidy (Hypodiploid ALL) of cecum	9816/3-C18.0	ICDO3	Condition
Malignancy	36531210	Fibroblastic liposarcoma of parotid gland	8857/3-C07.9	ICDO3	Condition
Malignancy	36531212	B lymphoblastic leukemia/lymphoma with t(1;19)(q23;p13.3); E2A-PBX1 (TCF3-PBX1) of labium minus	9818/3-C51.1	ICDO3	Condition
Malignancy	36531213	Hodgkin lymphoma, NOS, of body of pancreas	9650/3-C25.1	ICDO3	Condition
Malignancy	36531214	Spindle cell melanoma, NOS, of overlapping lesion of vulva	8772/3-C51.8	ICDO3	Condition
Malignancy	36531215	Glassy cell carcinoma of overlapping lesion of urinary organs	8015/3-C68.8	ICDO3	Condition
Malignancy	36531216	ALK positive large B-cell lymphoma of ovary	9737/3-C56.9	ICDO3	Condition
Malignancy	36531217	Rhabdomyosarcoma, NOS, of oropharynx, NOS	8900/3-C10.9	ICDO3	Condition
Malignancy	36531218	Rhabdomyosarcoma, NOS, of heart	8900/3-C38.0	ICDO3	Condition
Malignancy	36531219	Squamous cell carcinoma, NOS, of choroid	8070/3-C69.3	ICDO3	Condition
Malignancy	36531221	Hodgkin lymphoma, lymphocyte depletion, NOS, of connective, Subcutaneous and other soft tissues of pelvis	9653/3-C49.5	ICDO3	Condition
Malignancy	36531222	Papillary squamous cell carcinoma of jejunum	8052/3-C17.1	ICDO3	Condition
Malignancy	36531223	Squamous cell carcinoma, clear cell type of larynx, NOS	8084/3-C32.9	ICDO3	Condition
Malignancy	36531225	Mature T-cell lymphoma, NOS, of lymph nodes of inguinal region or leg	9702/3-C77.4	ICDO3	Condition
Malignancy	36531226	Pleomorphic rhabdomyosarcoma, adult type of uterus, NOS	8901/3-C55.9	ICDO3	Condition
Malignancy	36531227	Sarcoma, NOS, of submandibular gland	8800/3-C08.0	ICDO3	Condition
Malignancy	36531228	Langerhans cell histiocytosis, disseminated of exocervix	9751/3-C53.1	ICDO3	Condition
Malignancy	36531229	Carcinoma, undifferentiated, NOS, of thorax, NOS	8020/3-C76.1	ICDO3	Condition
Malignancy	36531230	Myxoid chondrosarcoma of connective, Subcutaneous and other soft tissues of abdomen	9231/3-C49.4	ICDO3	Condition
Malignancy	36531232	Myxoid leiomyosarcoma of bladder, NOS	8896/3-C67.9	ICDO3	Condition
Malignancy	36531233	Small cell sarcoma of parotid gland	8803/3-C07.9	ICDO3	Condition
Malignancy	36531234	Bronchiolo-alveolar carcinoma, non-mucinous of upper respiratory tract, NOS	8252/3-C39.0	ICDO3	Condition
Malignancy	36531235	Carcinoma, NOS, of meckel diverticulum	8010/3-C17.3	ICDO3	Condition
Malignancy	36531236	Myeloid or lymphoid neoplasm with FGFR1 abnormalities of parotid gland	9967/3-C07.9	ICDO3	Condition
Malignancy	36531237	Adenocarcinoma with cartilaginous and osseous metaplasia of cloacogenic zone	8571/3-C21.2	ICDO3	Condition
Malignancy	36531238	Dedifferentiated liposarcoma of skin, NOS	8858/3-C44.9	ICDO3	Condition
Malignancy	36531239	Malignant lymphoma, non-Hodgkin, NOS, of hematopoietic system, NOS	9591/3-C42.4	ICDO3	Condition
Malignancy	36531241	Hodgkin sarcoma of short bones of lower limb and associated joints	9662/3-C40.3	ICDO3	Condition
Malignancy	36531243	Hodgkin lymphoma, NOS, of specified parts of peritoneum	9650/3-C48.1	ICDO3	Condition
Malignancy	36531245	Small cell carcinoma, fusiform cell of rectum, NOS	8043/3-C20.9	ICDO3	Condition
Malignancy	36531247	B-cell chronic lymphocytic leukemia/small lymphocytic lymphoma of posterior wall of nasopharynx	9823/3-C11.1	ICDO3	Condition
Malignancy	36531248	Composite Hodgkin and non-Hodgkin lymphoma of rectosigmoid junction	9596/3-C19.9	ICDO3	Condition
Malignancy	36531249	Malignant tumor, clear cell type of upper limb, NOS	8005/3-C76.4	ICDO3	Condition
Malignancy	36531250	Adenocarcinoma with cartilaginous and osseous metaplasia of vagina, NOS	8571/3-C52.9	ICDO3	Condition
Malignancy	36531251	Chondroblastic osteosarcoma of bones of skull and face and associated joints	9181/3-C41.0	ICDO3	Condition
Malignancy	36531252	Pigmented dermatofibrosarcoma protuberans of peripheral nerves and autonomic nervous system of upper limb and shoulder	8833/3-C47.1	ICDO3	Condition
Malignancy	36531255	Marginal zone B-cell lymphoma, NOS, of prostate gland	9699/3-C61.9	ICDO3	Condition
Malignancy	36531256	Squamous cell carcinoma, small cell, nonkeratinizing of intestinal tract, NOS	8073/3-C26.0	ICDO3	Condition
Malignancy	36531257	Malignant lymphoma, mixed small and large cell, diffuse of meninges, NOS	9675/3-C70.9	ICDO3	Condition
Malignancy	36531258	Adenocarcinoma, NOS, of overlapping lesion of major salivary glands	8140/3-C08.8	ICDO3	Condition
Malignancy	36531259	Squamous cell carcinoma, NOS, of splenic flexure of colon	8070/3-C18.5	ICDO3	Condition
Malignancy	36531260	B lymphoblastic leukemia/lymphoma with t(12;21)(p13;q22); TEL-AML1 (ETV6-RUNX1) of spinal meninges	9814/3-C70.1	ICDO3	Condition
Malignancy	36531261	Nodular melanoma of overlapping lesion of other and unspecified parts of mouth	8721/3-C06.8	ICDO3	Condition
Malignancy	36531262	Undifferentiated sarcoma of prostate gland	8805/3-C61.9	ICDO3	Condition
Malignancy	36531264	Carcinosarcoma, NOS, of upper respiratory tract, NOS	8980/3-C39.0	ICDO3	Condition
Malignancy	36531265	Teratoma, malignant, NOS, of cerebellum, NOS	9080/3-C71.6	ICDO3	Condition
Malignancy	36531266	Fascial fibrosarcoma of peripheral nerves and autonomic nervous system of thorax	8813/3-C47.3	ICDO3	Condition
Malignancy	36531267	Malignant tumor, spindle cell type of vertebral column	8004/3-C41.2	ICDO3	Condition
Malignancy	36531268	Myeloid or lymphoid neoplasm with FGFR1 abnormalities of cardia, NOS	9967/3-C16.0	ICDO3	Condition
Malignancy	36531269	Plasma cell leukemia of lymph nodes of axilla or arm	9733/3-C77.3	ICDO3	Condition
Malignancy	36531270	Myxoid liposarcoma of vertebral column	8852/3-C41.2	ICDO3	Condition
Malignancy	36531271	T-cell/histiocyte rich large B-cell lymphoma of other specified parts of female genital organs	9688/3-C57.7	ICDO3	Condition
Malignancy	36531272	Mucinous cystadenocarcinoma, NOS, of epididymis	8470/3-C63.0	ICDO3	Condition
Malignancy	36531273	Malignant lymphoma, NOS, of overlapping lesion of hypopharynx	9590/3-C13.8	ICDO3	Condition
Malignancy	36531274	Transitional cell carcinoma, NOS, of overlapping lesion of cervix uteri	8120/3-C53.8	ICDO3	Condition
Malignancy	36531275	Chondrosarcoma, NOS, of overlapping lesion of hypopharynx	9220/3-C13.8	ICDO3	Condition
Malignancy	36531276	B lymphoblastic leukemia/lymphoma with hypodiploidy (Hypodiploid ALL) of overlapping lesion of peripheral nerves and autonomic nervous system	9816/3-C47.8	ICDO3	Condition
Malignancy	36531277	Carcinoma with osteoclast-like giant cells of lip, NOS	8035/3-C00.9	ICDO3	Condition
Malignancy	36531278	Malignant tumor, spindle cell type of endocrine gland, NOS	8004/3-C75.9	ICDO3	Condition
Malignancy	36531279	Teratocarcinoma of occipital lobe	9081/3-C71.4	ICDO3	Condition
Malignancy	36531280	Angiomyosarcoma of anterior wall of bladder	8894/3-C67.3	ICDO3	Condition
Malignancy	36531281	Telangiectatic osteosarcoma of long bones of lower limb and associated joints	9183/3-C40.2	ICDO3	Condition
Malignancy	36531282	Giant cell and spindle cell carcinoma of lower-inner quadrant of breast	8030/3-C50.3	ICDO3	Condition
Malignancy	36531283	Intravascular large B-cell lymphoma of base of tongue, NOS	9712/3-C01.9	ICDO3	Condition
Malignancy	36531285	Spindle cell carcinoma, NOS, of ventral surface of tongue, NOS	8032/3-C02.2	ICDO3	Condition
Malignancy	36531286	Malignant teratoma, intermediate of medulla of adrenal gland	9083/3-C74.1	ICDO3	Condition
Malignancy	36531287	Clear cell adenocarcinoma, NOS, of nasopharynx, NOS	8310/3-C11.9	ICDO3	Condition
Malignancy	36531288	Fibroblastic liposarcoma of major salivary gland, NOS	8857/3-C08.9	ICDO3	Condition
Malignancy	36531290	Liposarcoma, NOS, of labium minus	8850/3-C51.1	ICDO3	Condition
Malignancy	36531292	Precursor cell lymphoblastic lymphoma, NOS, of ventricle, NOS	9727/3-C71.5	ICDO3	Condition
Malignancy	36531293	Synovial sarcoma, epithelioid cell of bone, NOS	9042/3-C41.9	ICDO3	Condition
Malignancy	36531294	Hodgkin lymphoma, nodular sclerosis, NOS, of oropharynx, NOS	9663/3-C10.9	ICDO3	Condition
Malignancy	36531295	Epithelial-myoepithelial carcinoma of gallbladder	8562/3-C23.9	ICDO3	Condition
Malignancy	36531296	NK/T-cell lymphoma, nasal and nasal type of ureter	9719/3-C66.9	ICDO3	Condition
Malignancy	36531297	Myeloid or lymphoid neoplasm with FGFR1 abnormalities of palate, NOS	9967/3-C05.9	ICDO3	Condition
Malignancy	36531298	Hodgkin lymphoma, nodular sclerosis, grade 1 of tonsillar pillar	9665/3-C09.1	ICDO3	Condition
Malignancy	36531299	Adenocarcinoma with cartilaginous and osseous metaplasia of descending colon	8571/3-C18.6	ICDO3	Condition
Malignancy	36531300	Langerhans cell histiocytosis, disseminated of bladder neck	9754/3-C67.5	ICDO3	Condition
Malignancy	36531301	Alveolar adenocarcinoma of breast, NOS	8251/3-C50.9	ICDO3	Condition
Malignancy	36531302	Mesonephroma, malignant of overlapping lesion of vulva	9110/3-C51.8	ICDO3	Condition
Malignancy	36531303	Intravascular large B-cell lymphoma of labium majus	9712/3-C51.0	ICDO3	Condition
Malignancy	36531304	B lymphoblastic leukemia/lymphoma with hypodiploidy (Hypodiploid ALL) of lower gum	9816/3-C03.1	ICDO3	Condition
Malignancy	36531305	Embryonal rhabdomyosarcoma, NOS, of meninges, NOS	8910/3-C70.9	ICDO3	Condition
Malignancy	36531306	Hodgkin lymphoma, nodular sclerosis, grade 1 of renal pelvis	9665/3-C65.9	ICDO3	Condition
Malignancy	36531307	Intraductal papillary mucinous neoplasm with an associated invasive carcinoma of overlapping lesion of pancreas	8453/3-C25.8	ICDO3	Condition
Malignancy	36531308	Superficial spreading adenocarcinoma of oropharynx, NOS	8143/3-C10.9	ICDO3	Condition
Malignancy	36531310	Solid carcinoma, NOS, of body of stomach	8230/3-C16.2	ICDO3	Condition
Malignancy	36531311	Acinar cell carcinoma of sphenoid sinus	8550/3-C31.3	ICDO3	Condition
Malignancy	36531312	Malignant tumor, giant cell type of fundus of stomach	8003/3-C16.1	ICDO3	Condition
Malignancy	36531313	Precursor B-cell lymphoblastic lymphoma of body of pancreas	9728/3-C25.1	ICDO3	Condition
Malignancy	36531314	Cutaneous T-cell lymphoma, NOS, of spleen	9709/3-C42.2	ICDO3	Condition
Malignancy	36531315	T-cell/histiocyte rich large B-cell lymphoma of breast, NOS	9688/3-C50.9	ICDO3	Condition
Malignancy	36531316	Undifferentiated sarcoma of female genital tract, NOS	8805/3-C57.9	ICDO3	Condition
Malignancy	36531317	Fibrosarcoma, NOS, of eyelid	8810/3-C44.1	ICDO3	Condition
Malignancy	36531318	Trichilemmocarcinoma of eyelid	8102/3-C44.1	ICDO3	Condition
Malignancy	36531319	Malignant mastocytosis of ureter	9741/3-C66.9	ICDO3	Condition
Malignancy	36531320	Hodgkin lymphoma, lymphocyte depletion, NOS, of endocervix	9653/3-C53.0	ICDO3	Condition
Malignancy	36531321	Hodgkin lymphoma, nodular lymphocyte predominant of overlapping lesion of vulva	9659/3-C51.8	ICDO3	Condition
Malignancy	36531322	Plasmablastic lymphoma of lateral floor of mouth	9735/3-C04.1	ICDO3	Condition
Malignancy	36531323	Lymphoepithelial carcinoma of ethmoid sinus	8082/3-C31.1	ICDO3	Condition
Malignancy	36531324	Mixed cell adenocarcinoma of overlapping lesion of urinary organs	8323/3-C68.8	ICDO3	Condition
Malignancy	36531325	Papillary adenocarcinoma, NOS, of maxillary sinus	8260/3-C31.0	ICDO3	Condition
Malignancy	36531326	Papillary carcinoma, NOS, of spermatic cord	8050/3-C63.1	ICDO3	Condition
Malignancy	36531327	Malignant teratoma, intermediate of peripheral nerves and autonomic nervous system of abdomen	9083/3-C47.4	ICDO3	Condition
Malignancy	36531328	Burkitt lymphoma, NOS, of external ear	9687/3-C44.2	ICDO3	Condition
Malignancy	36531329	Polygonal cell carcinoma of splenic flexure of colon	8034/3-C18.5	ICDO3	Condition
Malignancy	36531331	Basaloid squamous cell carcinoma of external upper lip	8083/3-C00.0	ICDO3	Condition
Malignancy	36531332	Infantile fibrosarcoma of overlapping lesion of respiratory system and intrathoracic organs	8814/3-C39.8	ICDO3	Condition
Malignancy	36531333	Small cell carcinoma, fusiform cell of fundus uteri	8043/3-C54.3	ICDO3	Condition
Malignancy	36531334	Myeloid or lymphoid neoplasm with PDGFRA rearrangement of anterior mediastinum	9965/3-C38.1	ICDO3	Condition
Malignancy	36531335	Malignant lymphoma, large B-cell, diffuse, immunoblastic, NOS, of hypopharyngeal aspect of aryepiglottic fold	9684/3-C13.1	ICDO3	Condition
Malignancy	36531336	Systemic EBV positive T-cell lymphoproliferative disease of childhood of small intestine, NOS	9724/3-C17.9	ICDO3	Condition
Malignancy	36531337	Fibroblastic reticular cell tumor of mediastinum, NOS	9759/3-C38.3	ICDO3	Condition
Malignancy	36531338	Acinar cell carcinoma of overlapping lesion of lung	8550/3-C34.8	ICDO3	Condition
Malignancy	36531339	Large cell carcinoma with rhabdoid phenotype of upper respiratory tract, NOS	8014/3-C39.0	ICDO3	Condition
Malignancy	36531341	Sarcoma, NOS, of gastrointestinal tract, NOS	8800/3-C26.9	ICDO3	Condition
Malignancy	36531342	Adamantinoma of long bones of vertebral column	9261/3-C41.2	ICDO3	Condition
Malignancy	36531343	B lymphoblastic leukemia/lymphoma, NOS, of small intestine, NOS	9811/3-C17.9	ICDO3	Condition
Malignancy	36531344	T-cell large granular lymphocytic leukemia of overlapping lesion of larynx	9831/3-C32.8	ICDO3	Condition
Malignancy	36531345	Carcinoma, diffuse type of ascending colon	8145/3-C18.2	ICDO3	Condition
Malignancy	36531347	Squamous cell carcinoma, clear cell type of main bronchus	8084/3-C34.0	ICDO3	Condition
Malignancy	36531348	Sarcoma, NOS, of overlapping lesion of female genital organs	8800/3-C57.8	ICDO3	Condition
Malignancy	36531349	Malignant mastocytosis of soft palate, NOS	9741/3-C05.1	ICDO3	Condition
Malignancy	36531350	Pseudosarcomatous carcinoma of uvula	8033/3-C05.2	ICDO3	Condition
Malignancy	36531351	Malignant lymphoma, mixed small and large cell, diffuse of spinal cord	9675/3-C72.0	ICDO3	Condition
Malignancy	36531352	Mature T-cell lymphoma, NOS, of lateral wall of oropharynx	9702/3-C10.2	ICDO3	Condition
Malignancy	36531353	Meningeal melanomatosis of occipital lobe	8728/3-C71.4	ICDO3	Condition
Malignancy	36531354	Carcinoma with osteoclast-like giant cells of nipple	8035/3-C50.0	ICDO3	Condition
Malignancy	36531355	Anaplastic large cell lymphoma, T-cell and Null-cell type of ampulla of Vater	9714/3-C24.1	ICDO3	Condition
Malignancy	36531356	Perineurioma, malignant of intestinal tract, NOS	9571/3-C26.0	ICDO3	Condition
Malignancy	36531357	Leiomyosarcoma, NOS, of cerebellum, NOS	8890/3-C71.6	ICDO3	Condition
Malignancy	36531359	Spindle cell sarcoma of overlapping lesion of stomach	8801/3-C16.8	ICDO3	Condition
Malignancy	36531360	Adenocarcinoma, NOS, of overlapping lesion of male genital organs	8140/3-C63.8	ICDO3	Condition
Malignancy	36531361	Angioimmunoblastic T-cell lymphoma of gastrointestinal tract, NOS	9705/3-C26.9	ICDO3	Condition
Malignancy	36531362	Malignant histiocytosis of overlapping lesion of tongue	9750/3-C02.8	ICDO3	Condition
Malignancy	36531363	Low cumulative sun damage melanoma of overlapping lesion of tonsil	8743/3-C09.8	ICDO3	Condition
Malignancy	36531364	Marginal zone B-cell lymphoma, NOS, of uvula	9699/3-C05.2	ICDO3	Condition
Malignancy	36531365	Malignant mastocytosis of retroperitoneum	9741/3-C48.0	ICDO3	Condition
Malignancy	36531366	Polygonal cell carcinoma of soft palate, NOS	8034/3-C05.1	ICDO3	Condition
Malignancy	36531367	Adenocarcinoma in villous adenoma of uterine adnexa	8261/3-C57.4	ICDO3	Condition
Malignancy	36531368	Hodgkin sarcoma of mouth, NOS	9662/3-C06.9	ICDO3	Condition
Malignancy	36531369	Leiomyosarcoma, NOS, of overlapping lesion of lip, oral cavity and pharynx	8890/3-C14.8	ICDO3	Condition
Malignancy	36531370	Basal cell adenocarcinoma of supraglottis	8147/3-C32.1	ICDO3	Condition
Malignancy	36531372	Plasmacytoma, NOS, of abdominal esophagus	9731/3-C15.2	ICDO3	Condition
Malignancy	36531373	Adenocarcinoma with apocrine metaplasia of prepuce	8573/3-C60.0	ICDO3	Condition
Malignancy	36531374	Myeloproliferative neoplasm, unclassifiable of head of pancreas	9975/3-C25.0	ICDO3	Condition
Malignancy	36531375	Diffuse large B-cell lymphoma, NOS, of subglottis	9680/3-C32.2	ICDO3	Condition
Malignancy	36531376	Squamous cell carcinoma, small cell, nonkeratinizing of hepatic flexure of colon	8073/3-C18.3	ICDO3	Condition
Malignancy	36531377	Squamous cell carcinoma, small cell, nonkeratinizing of bladder neck	8073/3-C67.5	ICDO3	Condition
Malignancy	36531378	Superficial spreading adenocarcinoma of esophagus, NOS	8143/3-C15.9	ICDO3	Condition
Malignancy	36531379	B lymphoblastic leukemia/lymphoma with t(1;19)(q23;p13.3); E2A-PBX1 (TCF3-PBX1) of ureteric orifice	9818/3-C67.6	ICDO3	Condition
Malignancy	36531380	Epithelioid sarcoma, NOS, of spermatic cord	8804/3-C63.1	ICDO3	Condition
Malignancy	36531381	Langerhans cell histiocytosis, disseminated of lingual tonsil	9754/3-C02.4	ICDO3	Condition
Malignancy	36531382	B-cell chronic lymphocytic leukemia/small lymphocytic lymphoma of pyriform sinus	9823/3-C12.9	ICDO3	Condition
Malignancy	36531383	Precursor T-cell lymphoblastic lymphoma of overlapping lesion of tonsil	9729/3-C09.8	ICDO3	Condition
Malignancy	36531384	Hodgkin lymphoma, lymphocyte depletion, diffuse fibrosis of urethra	9654/3-C68.0	ICDO3	Condition
Malignancy	36531385	Malignant mastocytosis of overlapping lesion of bladder	9741/3-C67.8	ICDO3	Condition
Malignancy	36531386	Plasmablastic lymphoma of tonsil, NOS	9735/3-C09.9	ICDO3	Condition
Malignancy	36531387	T-cell/histiocyte rich large B-cell lymphoma of nervous system, NOS	9688/3-C72.9	ICDO3	Condition
Malignancy	36531388	B lymphoblastic leukemia/lymphoma with hypodiploidy (Hypodiploid ALL) of greater curvature of stomach, NOS	9816/3-C16.6	ICDO3	Condition
Malignancy	36531389	Plasmacytoma, NOS, of connective, Subcutaneous and other soft tissues of lower limb and hip	9731/3-C49.2	ICDO3	Condition
Malignancy	36531390	Giant cell carcinoma of floor of mouth, NOS	8031/3-C04.9	ICDO3	Condition
Malignancy	36531392	Hodgkin lymphoma, lymphocyte depletion, diffuse fibrosis of pleura, NOS	9654/3-C38.4	ICDO3	Condition
Malignancy	36531393	Diffuse large B-cell lymphoma, NOS, of billiary tract, NOS	9680/3-C24.9	ICDO3	Condition
Malignancy	36531395	B lymphoblastic leukemia/lymphoma, NOS, of soft palate, NOS	9811/3-C05.1	ICDO3	Condition
Malignancy	36531396	Lymphoplasmacytic lymphoma of pancreas, NOS	9671/3-C25.9	ICDO3	Condition
Malignancy	36531397	T-cell large granular lymphocytic leukemia of major salivary gland, NOS	9831/3-C08.9	ICDO3	Condition
Malignancy	36531398	Lymphoepithelial carcinoma of lower lobe, lung	8082/3-C34.3	ICDO3	Condition
Malignancy	36531399	Large cell carcinoma with rhabdoid phenotype of breast, NOS	8014/3-C50.9	ICDO3	Condition
Malignancy	36531400	Hodgkin lymphoma, mixed cellularity, NOS, of posterior wall of bladder	9652/3-C67.4	ICDO3	Condition
Malignancy	36531401	Squamous cell carcinoma, spindle cell of overlapping lesion of colon	8074/3-C18.8	ICDO3	Condition
Malignancy	36531402	Comedocarcinoma, NOS, of head of pancreas	8501/3-C25.0	ICDO3	Condition
Malignancy	36531403	Hodgkin lymphoma, nodular sclerosis, NOS, of eye, NOS	9663/3-C69.9	ICDO3	Condition
Malignancy	36531404	Squamous cell carcinoma, spindle cell of overlapping lesion of nasopharynx	8074/3-C11.8	ICDO3	Condition
Malignancy	36531405	Basal cell carcinoma, NOS, of penis, NOS	8090/3-C60.9	ICDO3	Condition
Malignancy	36531406	Gastrinoma of pancreas, NOS	8153/3-C25.9	ICDO3	Condition
Malignancy	36531407	Epithelial-myoepithelial carcinoma of greater curvature of stomach, NOS	8562/3-C16.6	ICDO3	Condition
Malignancy	36531408	Fibrosarcoma, NOS, of bone, NOS	8810/3-C41.9	ICDO3	Condition
Malignancy	36531409	Malignant tumor, spindle cell type of superior wall of nasopharynx	8004/3-C11.0	ICDO3	Condition
Malignancy	36531410	Giant cell carcinoma of intestinal tract, NOS	8031/3-C26.0	ICDO3	Condition
Malignancy	36531411	B lymphoblastic leukemia/lymphoma with t(9;22)(q34;q11.2); BCR-ABL1 of lower third of esophagus	9812/3-C15.5	ICDO3	Condition
Malignancy	36531412	Synovial sarcoma, biphasic of peripheral nerves and autonomic nervous system of thorax	9043/3-C47.3	ICDO3	Condition
Malignancy	36531413	Verrucous carcinoma, NOS, of urinary system, NOS	8051/3-C68.9	ICDO3	Condition
Malignancy	36531414	Clear cell adenocarcinoma, NOS, of body of stomach	8310/3-C16.2	ICDO3	Condition
Malignancy	36531416	Malignant lymphoma, small B lymphocytic, NOS, of peripheral nerves and autonomic nervous system of lower limb and hip	9670/3-C47.2	ICDO3	Condition
Malignancy	36531417	Fibrosarcoma, NOS, of uvula	8810/3-C05.2	ICDO3	Condition
Malignancy	36531418	Polymorphous adenocarcinoma of upper-inner quadrant of breast	8525/3-C50.2	ICDO3	Condition
Malignancy	36531419	Teratoid medulloepithelioma, NOS, of gastrointestinal tract, NOS	9502/3-C26.9	ICDO3	Condition
Malignancy	36531420	Mixed adenoneuroendocrine carcinoma of abdominal esophagus	8244/3-C15.2	ICDO3	Condition
Malignancy	36531421	Sarcoma, NOS, of spinal cord	8800/3-C72.0	ICDO3	Condition
Malignancy	36531422	Leiomyosarcoma, NOS, of upper third of esophagus	8890/3-C15.3	ICDO3	Condition
Malignancy	36531423	Spindle cell sarcoma of temporal lobe	8801/3-C71.2	ICDO3	Condition
Malignancy	36531424	B lymphoblastic leukemia/lymphoma with t(v;11q23); MLL rearranged of undescended testis	9813/3-C62.0	ICDO3	Condition
Malignancy	36531425	Verrucous carcinoma, NOS, of overlapping lesion of lip	8051/3-C00.8	ICDO3	Condition
Malignancy	36531426	Rhabdomyosarcoma, NOS, of nipple	8900/3-C50.0	ICDO3	Condition
Malignancy	36531427	Myeloproliferative neoplasm, unclassifiable of larynx, NOS	9975/3-C32.9	ICDO3	Condition
Malignancy	36531428	Mesenchymal chondrosarcoma of sphenoid sinus	9240/3-C31.3	ICDO3	Condition
Malignancy	36531429	Hemangioendothelioma, malignant of peritoneum, NOS	9130/3-C48.2	ICDO3	Condition
Malignancy	36531430	Malignant tumor, giant cell type of lower-outer quadrant of breast	8003/3-C50.5	ICDO3	Condition
Malignancy	36531432	B lymphoblastic leukemia/lymphoma with hyperdiploidy of choroid	9815/3-C69.3	ICDO3	Condition
Malignancy	36531433	Verrucous carcinoma, NOS, of overlapping lesion of lung	8051/3-C34.8	ICDO3	Condition
Malignancy	36531434	Neurilemoma, malignant of maxillary sinus	9560/3-C31.0	ICDO3	Condition
Malignancy	36531435	Interdigitating dendritic cell sarcoma of hypopharyngeal aspect of aryepiglottic fold	9757/3-C13.1	ICDO3	Condition
Malignancy	36531436	Scirrhous adenocarcinoma of head of pancreas	8141/3-C25.0	ICDO3	Condition
Malignancy	36531437	T-cell large granular lymphocytic leukemia of peripheral nerves and autonomic nervous system of upper limb and shoulder	9831/3-C47.1	ICDO3	Condition
Malignancy	36531438	Malignant tumor, giant cell type of conjunctiva	8003/3-C69.0	ICDO3	Condition
Malignancy	36531440	Adenocarcinoma with mixed subtypes of palate, NOS	8255/3-C05.9	ICDO3	Condition
Malignancy	36531441	Squamous cell carcinoma, small cell, nonkeratinizing of cervical esophagus	8073/3-C15.0	ICDO3	Condition
Malignancy	36531442	Adenocarcinoma with mixed subtypes of descended testis	8255/3-C62.1	ICDO3	Condition
Malignancy	36531444	Malignant tumor, clear cell type of lower-inner quadrant of breast	8005/3-C50.3	ICDO3	Condition
Malignancy	36531445	B lymphoblastic leukemia/lymphoma with t(v;11q23); MLL rearranged of lymph node, NOS	9813/3-C77.9	ICDO3	Condition
Malignancy	36531446	B lymphoblastic leukemia/lymphoma with t(1;19)(q23;p13.3); E2A-PBX1 (TCF3-PBX1) of spleen	9818/3-C42.2	ICDO3	Condition
Malignancy	36531447	Precursor B-cell lymphoblastic lymphoma of other specified parts of pancreas	9728/3-C25.7	ICDO3	Condition
Malignancy	36531448	Langerhans cell histiocytosis, disseminated of ethmoid sinus	9751/3-C31.1	ICDO3	Condition
Malignancy	36531449	Malignant tumor, clear cell type of optic nerve	8005/3-C72.3	ICDO3	Condition
Malignancy	36531450	Squamous cell carcinoma, large cell, nonkeratinizing, NOS, of prostate gland	8072/3-C61.9	ICDO3	Condition
Malignancy	36531451	Yolk sac tumor, NOS, of overlapping lesion of digestive system	9071/3-C26.8	ICDO3	Condition
Malignancy	36531452	Desmoplastic small round cell tumor of cerebrum	8806/3-C71.0	ICDO3	Condition
Malignancy	36531453	Mature T-cell lymphoma, NOS, of anterior floor of mouth	9702/3-C04.0	ICDO3	Condition
Malignancy	36531454	Myxofibrosarcoma of supraglottis	8811/3-C32.1	ICDO3	Condition
Malignancy	36531456	Sarcoma, NOS, of tonsil, NOS	8800/3-C09.9	ICDO3	Condition
Malignancy	36531457	B lymphoblastic leukemia/lymphoma with t(12;21)(p13;q22); TEL-AML1 (ETV6-RUNX1) of cornea, NOS	9814/3-C69.1	ICDO3	Condition
Malignancy	36531458	Epithelioid sarcoma, NOS, of connective, Subcutaneous and other soft tissues of thorax	8804/3-C49.3	ICDO3	Condition
Malignancy	36531459	Hemangiosarcoma of connective, Subcutaneous and other soft tissues of abdomen	9120/3-C49.4	ICDO3	Condition
Malignancy	36531460	Malignant teratoma, intermediate of peripheral nerves and autonomic nervous system of lower limb and hip	9083/3-C47.2	ICDO3	Condition
Malignancy	36531461	Hodgkin lymphoma, lymphocyte-rich of lacrimal gland	9651/3-C69.5	ICDO3	Condition
Malignancy	36531462	Low cumulative sun damage melanoma of overlapping lesion of accessory sinuses	8743/3-C31.8	ICDO3	Condition
Malignancy	36531463	Atypical medullary carcinoma of overlapping lesion of breast	8513/3-C50.8	ICDO3	Condition
Malignancy	36531464	Basaloid carcinoma of breast, NOS	8123/3-C50.9	ICDO3	Condition
Malignancy	36531465	Ependymoma, NOS, of other specified parts of female genital organs	9391/3-C57.7	ICDO3	Condition
Malignancy	36531466	Verrucous carcinoma, NOS, of eye, NOS	8051/3-C69.9	ICDO3	Condition
Malignancy	36531467	Interdigitating dendritic cell sarcoma of uvula	9757/3-C05.2	ICDO3	Condition
Malignancy	36531468	Adenocarcinoma in adenomatous polyp of overlapping lesion of pancreas	8210/3-C25.8	ICDO3	Condition
Malignancy	36531469	Carcinoma, anaplastic, NOS, of central portion of breast	8021/3-C50.1	ICDO3	Condition
Malignancy	36531470	HHV8 positive diffuse large B-cell lymphoma of main bronchus	9738/3-C34.0	ICDO3	Condition
Malignancy	36531471	Adenocarcinoma with mixed subtypes of lower gum	8255/3-C03.1	ICDO3	Condition
Malignancy	36531472	Villous adenocarcinoma of descended testis	8262/3-C62.1	ICDO3	Condition
Malignancy	36531473	Myeloid or lymphoid neoplasm with FGFR1 abnormalities of overlapping lesion of larynx	9967/3-C32.8	ICDO3	Condition
Malignancy	36531474	B-cell chronic lymphocytic leukemia/small lymphocytic lymphoma of female genital tract, NOS	9823/3-C57.9	ICDO3	Condition
Malignancy	36531475	Hodgkin lymphoma, NOS, of sublingual gland	9650/3-C08.1	ICDO3	Condition
Malignancy	36531476	Precursor T-cell lymphoblastic lymphoma of exocervix	9729/3-C53.1	ICDO3	Condition
Malignancy	36531477	Carcinoma simplex of trigone of bladder	8231/3-C67.0	ICDO3	Condition
Malignancy	36531478	Small cell carcinoma, fusiform cell of colon, NOS	8043/3-C18.9	ICDO3	Condition
Malignancy	36531479	Infiltrating basal cell carcinoma, NOS, of body of penis	8092/3-C60.2	ICDO3	Condition
Malignancy	36531480	B lymphoblastic leukemia/lymphoma with hypodiploidy (Hypodiploid ALL) of optic nerve	9816/3-C72.3	ICDO3	Condition
Malignancy	36531481	Pseudosarcomatous carcinoma of lower-outer quadrant of breast	8033/3-C50.5	ICDO3	Condition
Malignancy	36531482	B lymphoblastic leukemia/lymphoma with t(v;11q23); MLL rearranged of middle ear	9813/3-C30.1	ICDO3	Condition
Malignancy	36531483	Papillary adenocarcinoma, NOS, of esophagus, NOS	8260/3-C15.9	ICDO3	Condition
Malignancy	36531484	Hemangiosarcoma of long bones of lower limb and associated joints	9120/3-C40.2	ICDO3	Condition
Malignancy	36531485	Myeloid or lymphoid neoplasm with FGFR1 abnormalities of upper-inner quadrant of breast	9967/3-C50.2	ICDO3	Condition
Malignancy	36531486	HHV8 positive diffuse large B-cell lymphoma of gastric antrum	9738/3-C16.3	ICDO3	Condition
Malignancy	36531487	Epithelioid cell melanoma of retromolar area	8771/3-C06.2	ICDO3	Condition
Malignancy	36531488	CNS embryonal tumor, NOS, of overlapping lesion of brain	9473/3-C71.8	ICDO3	Condition
Malignancy	36531489	Hodgkin lymphoma, nodular sclerosis, cellular phase of vertebral column	9664/3-C41.2	ICDO3	Condition
Malignancy	36531490	Precursor T-cell lymphoblastic leukemia of female genital tract, NOS	9837/3-C57.9	ICDO3	Condition
Malignancy	36531491	Squamous cell carcinoma, adenoid of cervical esophagus	8075/3-C15.0	ICDO3	Condition
Malignancy	36531492	Follicular lymphoma, grade 2 of renal pelvis	9691/3-C65.9	ICDO3	Condition
Malignancy	36531493	Papillary squamous cell carcinoma of uvula	8052/3-C05.2	ICDO3	Condition
Malignancy	36531494	Fascial fibrosarcoma of lateral floor of mouth	8813/3-C04.1	ICDO3	Condition
Malignancy	36531495	Leiomyosarcoma, NOS, of peripheral nerves and autonomic nervous system of thorax	8890/3-C47.3	ICDO3	Condition
Malignancy	36531496	Lymphoplasmacytic lymphoma of floor of mouth, NOS	9671/3-C04.9	ICDO3	Condition
Malignancy	36531497	B lymphoblastic leukemia/lymphoma with t(1;19)(q23;p13.3); E2A-PBX1 (TCF3-PBX1) of peripheral nerves and autonomic nervous system of head, face, and neck	9818/3-C47.0	ICDO3	Condition
Malignancy	36531498	Tumor cells, malignant of bone of limb, NOS	8001/3-C40.9	ICDO3	Condition
Malignancy	36531500	Adenocarcinoma in villous adenoma of spermatic cord	8261/3-C63.1	ICDO3	Condition
Malignancy	36531501	Superficial spreading adenocarcinoma of medulla of adrenal gland	8143/3-C74.1	ICDO3	Condition
Malignancy	36531502	Meningioma, malignant of cauda equina	9530/3-C72.1	ICDO3	Condition
Malignancy	36531503	Basaloid squamous cell carcinoma of uterus, NOS	8083/3-C55.9	ICDO3	Condition
Malignancy	36531504	Small cell carcinoma, NOS, of overlapping lesion of corpus uteri	8041/3-C54.8	ICDO3	Condition
Malignancy	36531505	Adenocarcinoma with spindle cell metaplasia of endometrium	8572/3-C54.1	ICDO3	Condition
Malignancy	36531506	Angioimmunoblastic T-cell lymphoma of overlapping lesion of nasopharynx	9705/3-C11.8	ICDO3	Condition
Malignancy	36531508	Acute myelomonocytic leukemia, NOS, of spleen	9867/3-C42.2	ICDO3	Condition
Malignancy	36531509	Follicular lymphoma, NOS, of labium minus	9690/3-C51.1	ICDO3	Condition
Malignancy	36531510	Neuroendocrine carcinoma, NOS, of thoracic esophagus	8246/3-C15.1	ICDO3	Condition
Malignancy	36531511	B-cell chronic lymphocytic leukemia/small lymphocytic lymphoma of epididymis	9823/3-C63.0	ICDO3	Condition
Malignancy	36531512	Mature T-cell lymphoma, NOS, of retromolar area	9702/3-C06.2	ICDO3	Condition
Malignancy	36531513	Chronic eosinophilic leukemia of lymph nodes of axilla or arm	9964/3-C77.3	ICDO3	Condition
Malignancy	36531514	Germinoma of parietal lobe	9064/3-C71.3	ICDO3	Condition
Malignancy	36531515	Undifferentiated sarcoma of pancreas, NOS	8805/3-C25.9	ICDO3	Condition
Malignancy	36531516	Angiomyosarcoma of connective, Subcutaneous and other soft tissues of thorax	8894/3-C49.3	ICDO3	Condition
Malignancy	36531517	Mullerian mixed tumor of peripheral nerves and autonomic nervous system of abdomen	8950/3-C47.4	ICDO3	Condition
Malignancy	36531518	Malignant tumor, clear cell type of exocervix	8005/3-C53.1	ICDO3	Condition
Malignancy	36531519	Adenocarcinoma with neuroendocrine differentiation of overlapping lesion of major salivary glands	8574/3-C08.8	ICDO3	Condition
Malignancy	36531520	Odontogenic tumor, malignant of rib, sternum, clavicle and associated joints	9270/3-C41.3	ICDO3	Condition
Malignancy	36531521	Mesenchymoma, malignant of overlapping lesion of eye and adnexa	8990/3-C69.8	ICDO3	Condition
Malignancy	36531522	Papillary carcinoma, NOS, of mucosa of lower lip	8050/3-C00.4	ICDO3	Condition
Malignancy	36531523	B-cell chronic lymphocytic leukemia/small lymphocytic lymphoma of overlapping lesions of oropharynx	9823/3-C10.8	ICDO3	Condition
Malignancy	36531524	T-cell large granular lymphocytic leukemia of overlapping lesion of rectum, anus and anal canal	9831/3-C21.8	ICDO3	Condition
Malignancy	36531525	ALK positive large B-cell lymphoma of cornea, NOS	9737/3-C69.1	ICDO3	Condition
Malignancy	36531526	Desmoplastic small round cell tumor of nasal cavity	8806/3-C30.0	ICDO3	Condition
Malignancy	36531527	Malignant tumor, giant cell type of postcricoid region	8003/3-C13.0	ICDO3	Condition
Malignancy	36531528	Squamous cell carcinoma, keratinizing, NOS, of myometrium	8071/3-C54.2	ICDO3	Condition
Malignancy	36531529	Intravascular large B-cell lymphoma of lymph nodes of head, face and neck	9712/3-C77.0	ICDO3	Condition
Malignancy	36531531	Hodgkin lymphoma, nodular sclerosis, grade 2 of pelvic bones, sacrum, coccyx and associated joints	9667/3-C41.4	ICDO3	Condition
Malignancy	36531532	Ganglioneuroblastoma of ventricle, NOS	9490/3-C71.5	ICDO3	Condition
Malignancy	36531533	Precursor T-cell lymphoblastic lymphoma of nasal cavity	9729/3-C30.0	ICDO3	Condition
Malignancy	36531534	Enterochromaffin cell carcinoid of overlapping lesion of pancreas	8241/3-C25.8	ICDO3	Condition
Malignancy	36531535	Mucin-producing adenocarcinoma of overlapping lesion of stomach	8481/3-C16.8	ICDO3	Condition
Malignancy	36531536	Langerhans cell histiocytosis, disseminated of thymus	9754/3-C37.9	ICDO3	Condition
Malignancy	36531537	Infantile fibrosarcoma of peripheral nerves and autonomic nervous system of head, face, and neck	8814/3-C47.0	ICDO3	Condition
Malignancy	36531538	NK/T-cell lymphoma, nasal and nasal type of upper third of esophagus	9719/3-C15.3	ICDO3	Condition
Malignancy	36531539	Mast cell sarcoma of paraurethral gland	9740/3-C68.1	ICDO3	Condition
Malignancy	36531540	Desmoplastic small round cell tumor of peripheral nerves and autonomic nervous system of lower limb and hip	8806/3-C47.2	ICDO3	Condition
Malignancy	36531541	B lymphoblastic leukemia/lymphoma, NOS, of anus, NOS	9811/3-C21.0	ICDO3	Condition
Malignancy	36531542	Epithelioid cell melanoma of overlapping lesion of urinary organs	8771/3-C68.8	ICDO3	Condition
Malignancy	36531543	Solid carcinoma, NOS, of overlapping lesion of lung	8230/3-C34.8	ICDO3	Condition
Malignancy	36531544	Small cell carcinoma, NOS, of gastric antrum	8041/3-C16.3	ICDO3	Condition
Malignancy	36531545	Gastrointestinal stromal tumor of pelvis, NOS	8936/3-C76.3	ICDO3	Condition
Malignancy	36531546	NK/T-cell lymphoma, nasal and nasal type of broad ligament	9719/3-C57.1	ICDO3	Condition
Malignancy	36531547	Epithelial-myoepithelial carcinoma of transverse colon	8562/3-C18.4	ICDO3	Condition
Malignancy	36531548	Ganglioneuroblastoma of cerebellum, NOS	9490/3-C71.6	ICDO3	Condition
Malignancy	36531550	Lymphoepithelial carcinoma of cornea, NOS	8082/3-C69.1	ICDO3	Condition
Malignancy	36531551	Large cell carcinoma, NOS, of overlapping lesion of small intestine	8012/3-C17.8	ICDO3	Condition
Malignancy	36531552	Malignant tumor, spindle cell type of bones of skull and face and associated joints	8004/3-C41.0	ICDO3	Condition
Malignancy	36531553	Mucoepidermoid carcinoma of supraglottis	8430/3-C32.1	ICDO3	Condition
Malignancy	36531554	Marginal zone B-cell lymphoma, NOS, of connective, Subcutaneous and other soft tissues of upper limb and shoulder	9699/3-C49.1	ICDO3	Condition
Malignancy	36531555	Malignant histiocytosis of gallbladder	9750/3-C23.9	ICDO3	Condition
Malignancy	36531556	Hodgkin lymphoma, NOS, of overlapping lesion of rectum, anus and anal canal	9650/3-C21.8	ICDO3	Condition
Malignancy	36531557	Myoepithelial carcinoma of anterior wall of nasopharynx	8982/3-C11.3	ICDO3	Condition
Malignancy	36531558	Gliomatosis cerebri of nervous system, NOS	9381/3-C72.9	ICDO3	Condition
Malignancy	36531560	Hodgkin lymphoma, lymphocyte depletion, diffuse fibrosis of vagina, NOS	9654/3-C52.9	ICDO3	Condition
Malignancy	36531561	Fibroblastic reticular cell tumor of peripheral nerves and autonomic nervous system of thorax	9759/3-C47.3	ICDO3	Condition
Malignancy	36531562	Giant cell and spindle cell carcinoma of gum, NOS	8030/3-C03.9	ICDO3	Condition
Malignancy	36531563	Myxoid leiomyosarcoma of maxillary sinus	8896/3-C31.0	ICDO3	Condition
Malignancy	36531564	Squamous cell carcinoma, NOS, of overlapping lesion of penis	8070/3-C60.8	ICDO3	Condition
Malignancy	36531565	B lymphoblastic leukemia/lymphoma with t(9;22)(q34;q11.2); BCR-ABL1 of splenic flexure of colon	9812/3-C18.5	ICDO3	Condition
Malignancy	36531566	Systemic EBV positive T-cell lymphoproliferative disease of childhood of undescended testis	9724/3-C62.0	ICDO3	Condition
Malignancy	36531567	B lymphoblastic leukemia/lymphoma, NOS, of rib, sternum, clavicle and associated joints	9811/3-C41.3	ICDO3	Condition
Malignancy	36531568	Adnexal adenocarcinoma, NOS, of skin of lip, NOS	8390/3-C44.0	ICDO3	Condition
Malignancy	36531569	Mature T-cell lymphoma, NOS, of overlapping lesion of skin	9702/3-C44.8	ICDO3	Condition
Malignancy	36531570	Round cell liposarcoma of pelvic bones, sacrum, coccyx and associated joints	8853/3-C41.4	ICDO3	Condition
Malignancy	36531571	Malignant tumor, clear cell type of peripheral nerves and autonomic nervous system of trunk, NOS	8005/3-C47.6	ICDO3	Condition
Malignancy	36531572	Angiomyosarcoma of labium majus	8894/3-C51.0	ICDO3	Condition
Malignancy	36531573	Carcinoma simplex of cecum	8231/3-C18.0	ICDO3	Condition
Malignancy	36531574	B lymphoblastic leukemia/lymphoma with hyperdiploidy of spleen	9815/3-C42.2	ICDO3	Condition
Malignancy	36531575	Carcinosarcoma, embryonal of anterior wall of bladder	8981/3-C67.3	ICDO3	Condition
Malignancy	36531576	Malignant histiocytosis of cheeck mucosa	9750/3-C06.0	ICDO3	Condition
Malignancy	36531577	Squamous cell carcinoma, adenoid of lip, NOS	8075/3-C00.9	ICDO3	Condition
Malignancy	36531578	Langerhans cell sarcoma of overlapping lesion of bladder	9756/3-C67.8	ICDO3	Condition
Malignancy	36531579	Pseudosarcomatous carcinoma of upper respiratory tract, NOS	8033/3-C39.0	ICDO3	Condition
Malignancy	36531581	Medullary carcinoma, NOS, of isthmus uteri	8510/3-C54.0	ICDO3	Condition
Malignancy	36531582	Mantle cell lymphoma of postcricoid region	9673/3-C13.0	ICDO3	Condition
Malignancy	36531583	Adenocarcinoma in villous adenoma of vallecula	8261/3-C10.0	ICDO3	Condition
Malignancy	36531584	Malignant tumor, giant cell type of gastric antrum	8003/3-C16.3	ICDO3	Condition
Malignancy	36531585	Mature T-cell lymphoma, NOS, of hypopharyngeal aspect of aryepiglottic fold	9702/3-C13.1	ICDO3	Condition
Malignancy	36531586	Mantle cell lymphoma of lateral wall of oropharynx	9673/3-C10.2	ICDO3	Condition
Malignancy	36531587	Hodgkin lymphoma, NOS, of connective, Subcutaneous and other soft tissues of abdomen	9650/3-C49.4	ICDO3	Condition
Malignancy	36531588	Enterochromaffin cell carcinoid of overlapping lesion of rectum, anus and anal canal	8241/3-C21.8	ICDO3	Condition
Malignancy	36531589	Epithelioid leiomyosarcoma of overlapping lesion of rectum, anus and anal canal	8891/3-C21.8	ICDO3	Condition
Malignancy	36531590	Embryonal sarcoma of intrahepatic bile duct	8991/3-C22.1	ICDO3	Condition
Malignancy	36531591	Infantile fibrosarcoma of nasopharynx, NOS	8814/3-C11.9	ICDO3	Condition
Malignancy	36531592	Precursor cell lymphoblastic lymphoma, NOS, of overlapping lesion of breast	9727/3-C50.8	ICDO3	Condition
Malignancy	36531593	Follicular lymphoma, grade 3 of laryngeal cartilage	9698/3-C32.3	ICDO3	Condition
Malignancy	36531594	Lymphoplasmacytic lymphoma of overlapping lesion of rectum, anus and anal canal	9671/3-C21.8	ICDO3	Condition
Malignancy	36531595	Precursor T-cell lymphoblastic lymphoma of cerebellum, NOS	9729/3-C71.6	ICDO3	Condition
Malignancy	36531596	Superficial spreading adenocarcinoma of middle ear	8143/3-C30.1	ICDO3	Condition
Malignancy	36531597	Myeloid or lymphoid neoplasm with PDGFRA rearrangement of cauda equina	9965/3-C72.1	ICDO3	Condition
Malignancy	36531598	Langerhans cell histiocytosis, disseminated of clitorus	9751/3-C51.2	ICDO3	Condition
Malignancy	36531599	Cloacogenic carcinoma of vulva, NOS	8124/3-C51.9	ICDO3	Condition
Malignancy	36531600	Squamous cell carcinoma, microinvasive of hypopharynx, NOS	8076/3-C13.9	ICDO3	Condition
Malignancy	36531601	Squamous cell carcinoma, large cell, nonkeratinizing, NOS, of male genital organs, NOS	8072/3-C63.9	ICDO3	Condition
Malignancy	36531602	Systemic EBV positive T-cell lymphoproliferative disease of childhood of anterior floor of mouth	9724/3-C04.0	ICDO3	Condition
Malignancy	36531603	Malignant tumor, spindle cell type of overlapping lesion of bones, joints and articular cartilage of limbs	8004/3-C40.8	ICDO3	Condition
Malignancy	36531604	Malignant Spitz tumor of overlapping lesion of floor of mouth	8770/3-C04.8	ICDO3	Condition
Malignancy	36531605	Intraductal papillary adenocarcinoma with invasion of overlapping lesion of digestive system	8503/3-C26.8	ICDO3	Condition
Malignancy	36531606	Marginal zone B-cell lymphoma, NOS, of thoracic esophagus	9699/3-C15.1	ICDO3	Condition
Malignancy	36531607	Hodgkin lymphoma, nodular sclerosis, NOS, of connective, Subcutaneous and other soft tissues of upper limb and shoulder	9663/3-C49.1	ICDO3	Condition
Malignancy	36531608	Neuroepithelioma, NOS, of olfactory nerve	9503/3-C72.2	ICDO3	Condition
Malignancy	36531609	B lymphoblastic leukemia/lymphoma with t(5;14)(q31;q32); IL3-IGH of overlapping lesion of other and unspecified parts of mouth	9817/3-C06.8	ICDO3	Condition
Malignancy	36531610	Carcinoma, NOS, of overlapping lesion of pancreas	8010/3-C25.8	ICDO3	Condition
Malignancy	36531611	Malignant lymphoma, NOS, of occipital lobe	9590/3-C71.4	ICDO3	Condition
Malignancy	36531613	HHV8 positive diffuse large B-cell lymphoma of body of pancreas	9738/3-C25.1	ICDO3	Condition
Malignancy	36531614	Myeloid sarcoma of lymph nodes of multiple regions	9930/3-C77.8	ICDO3	Condition
Malignancy	36531616	Myxoid leiomyosarcoma of splenic flexure of colon	8896/3-C18.5	ICDO3	Condition
Malignancy	36531617	Myeloproliferative neoplasm, unclassifiable of anterior wall of bladder	9975/3-C67.3	ICDO3	Condition
Malignancy	36531619	Myeloproliferative neoplasm, unclassifiable of overlapping lesion of small intestine	9975/3-C17.8	ICDO3	Condition
Malignancy	36531620	Chondroid chordoma of connective, Subcutaneous and other soft tissues of head, face, and neck	9371/3-C49.0	ICDO3	Condition
Malignancy	36531621	Medulloblastoma, NOS, of cranial nerve, NOS	9470/3-C72.5	ICDO3	Condition
Malignancy	36531622	Malignant Spitz tumor of soft palate, NOS	8770/3-C05.1	ICDO3	Condition
Malignancy	36531623	Myoepithelial carcinoma of body of penis	8982/3-C60.2	ICDO3	Condition
Malignancy	36531625	Hodgkin lymphoma, NOS, of tongue, NOS	9650/3-C02.9	ICDO3	Condition
Malignancy	36531626	Malignant mastocytosis of submandibular gland	9741/3-C08.0	ICDO3	Condition
Malignancy	36531627	Adenocarcinoma in villous adenoma of uterus, NOS	8261/3-C55.9	ICDO3	Condition
Malignancy	36531628	B lymphoblastic leukemia/lymphoma with t(1;19)(q23;p13.3); E2A-PBX1 (TCF3-PBX1) of short bones of upper limb and associated joints	9818/3-C40.1	ICDO3	Condition
Malignancy	36531629	Granular cell carcinoma of breast, NOS	8320/3-C50.9	ICDO3	Condition
Malignancy	36531630	Small cell sarcoma of lower-outer quadrant of breast	8803/3-C50.5	ICDO3	Condition
Malignancy	36531631	Rhabdomyosarcoma, NOS, of paraurethral gland	8900/3-C68.1	ICDO3	Condition
Malignancy	36531632	Fibrosarcoma, NOS, of overlapping lesion of bones, joints and articular cartilage	8810/3-C41.8	ICDO3	Condition
Malignancy	36531633	Desmoplastic melanoma, NOS, of anterior wall of nasopharynx	8745/3-C11.3	ICDO3	Condition
Malignancy	36531635	Hemangiopericytoma, malignant of overlapping lesion of eye and adnexa	9150/3-C69.8	ICDO3	Condition
Malignancy	36531636	Hodgkin lymphoma, lymphocyte depletion, NOS, of posterior mediastinum	9653/3-C38.2	ICDO3	Condition
Malignancy	36531637	Myeloid or lymphoid neoplasm with FGFR1 abnormalities of anus, NOS	9967/3-C21.0	ICDO3	Condition
Malignancy	36531638	Giant cell and spindle cell carcinoma of overlapping lesion of nasopharynx	8030/3-C11.8	ICDO3	Condition
Malignancy	36531639	Gliosarcoma of spinal cord	9442/3-C72.0	ICDO3	Condition
Malignancy	36531640	Rhabdoid tumor, NOS, of connective, Subcutaneous and other soft tissues of thorax	8963/3-C49.3	ICDO3	Condition
Malignancy	36531641	Langerhans cell histiocytosis, disseminated of descending colon	9751/3-C18.6	ICDO3	Condition
Malignancy	36531644	Follicular dendritic cell sarcoma of anus, NOS	9758/3-C21.0	ICDO3	Condition
Malignancy	36531645	Malignant tumor, giant cell type of rectum, NOS	8003/3-C20.9	ICDO3	Condition
Malignancy	36531646	Adenocarcinoma in tubulovillous adenoma of urethra	8263/3-C68.0	ICDO3	Condition
Malignancy	36531647	Malignant lymphoma, small B lymphocytic, NOS, of vertebral column	9670/3-C41.2	ICDO3	Condition
Malignancy	36531648	Epithelial-myoepithelial carcinoma of overlapping lesion of skin	8562/3-C44.8	ICDO3	Condition
Malignancy	36531649	Myxosarcoma of peripheral nerves and autonomic nervous system of upper limb and shoulder	8840/3-C47.1	ICDO3	Condition
Malignancy	36531650	Mast cell sarcoma of waldeyer ring	9740/3-C14.2	ICDO3	Condition
Malignancy	36531651	Precursor T-cell lymphoblastic lymphoma of intra-abdominal lymph nodes	9729/3-C77.2	ICDO3	Condition
Malignancy	36531652	Squamous cell carcinoma, small cell, nonkeratinizing of nipple	8073/3-C50.0	ICDO3	Condition
Malignancy	36531654	Plasmablastic lymphoma of peripheral nerves and autonomic nervous system of pelvis	9735/3-C47.5	ICDO3	Condition
Malignancy	36531656	Small cell carcinoma, NOS, of upper third of esophagus	8041/3-C15.3	ICDO3	Condition
Malignancy	36531657	Large cell carcinoma with rhabdoid phenotype of thyroid gland	8014/3-C73.9	ICDO3	Condition
Malignancy	36531658	Pleomorphic carcinoma of supraglottis	8022/3-C32.1	ICDO3	Condition
Malignancy	36531659	Squamous cell carcinoma, spindle cell of ampulla of Vater	8074/3-C24.1	ICDO3	Condition
Malignancy	36531660	Osteosarcoma, NOS, of lower-outer quadrant of breast	9180/3-C50.5	ICDO3	Condition
Malignancy	36531661	Mullerian mixed tumor of connective, Subcutaneous and other soft tissues, NOS	8950/3-C49.9	ICDO3	Condition
Malignancy	36531662	Fibrosarcoma, NOS, of olfactory nerve	8810/3-C72.2	ICDO3	Condition
Malignancy	36531663	Hodgkin lymphoma, mixed cellularity, NOS, of heart	9652/3-C38.0	ICDO3	Condition
Malignancy	36531664	B lymphoblastic leukemia/lymphoma, NOS, of billiary tract, NOS	9811/3-C24.9	ICDO3	Condition
Malignancy	36531665	Malignant mastocytosis of bone of limb, NOS	9741/3-C40.9	ICDO3	Condition
Malignancy	36531666	Villous adenocarcinoma of jejunum	8262/3-C17.1	ICDO3	Condition
Malignancy	36531667	Mature T-cell lymphoma, NOS, of main bronchus	9702/3-C34.0	ICDO3	Condition
Malignancy	36531668	Infantile fibrosarcoma of clitorus	8814/3-C51.2	ICDO3	Condition
Malignancy	36531669	Mesothelioma, malignant of male genital organs, NOS	9050/3-C63.9	ICDO3	Condition
Malignancy	36531670	Histiocytic sarcoma of overlapping lesion of heart, mediastinum and pleura	9755/3-C38.8	ICDO3	Condition
Malignancy	36531671	Large cell medulloblastoma of parietal lobe	9474/3-C71.3	ICDO3	Condition
Malignancy	36531672	Neuroendocrine tumor, NOS, of overlapping lesion of bladder	8240/3-C67.8	ICDO3	Condition
Malignancy	36531673	Hodgkin lymphoma, nodular sclerosis, NOS, of skin of upper limb and shoulder	9663/3-C44.6	ICDO3	Condition
Malignancy	36531674	Lymphoplasmacytic lymphoma of cauda equina	9671/3-C72.1	ICDO3	Condition
Malignancy	36531675	Squamous cell carcinoma, spindle cell of hard palate	8074/3-C05.0	ICDO3	Condition
Malignancy	36531676	Epithelioid leiomyosarcoma of connective, Subcutaneous and other soft tissues of abdomen	8891/3-C49.4	ICDO3	Condition
Malignancy	36531677	Small cell carcinoma, NOS, of posterior wall of hypopharynx	8041/3-C13.2	ICDO3	Condition
Malignancy	36531678	Malignant tumor, spindle cell type of overlapping lesion of pancreas	8004/3-C25.8	ICDO3	Condition
Malignancy	36531679	Small cell sarcoma of body of stomach	8803/3-C16.2	ICDO3	Condition
Malignancy	36531680	B lymphoblastic leukemia/lymphoma, NOS, of overlapping lesion of bones, joints and articular cartilage of limbs	9811/3-C40.8	ICDO3	Condition
Malignancy	36531681	Squamous cell carcinoma, clear cell type of superior wall of nasopharynx	8084/3-C11.0	ICDO3	Condition
Malignancy	36531683	Serous carcinoma, NOS, of male genital organs, NOS	8441/3-C63.9	ICDO3	Condition
Malignancy	36531684	Epithelioid hemangioendothelioma, NOS, of cerebrum	9133/1-C71.0	ICDO3	Condition
Malignancy	36531685	Hepatoid adenocarcinoma of hepatic flexure of colon	8576/3-C18.3	ICDO3	Condition
Malignancy	36531686	Liposarcoma, well differentiated, NOS, of peripheral nerves and autonomic nervous system of pelvis	8851/3-C47.5	ICDO3	Condition
Malignancy	36531688	Spindle cell rhabdomyosarcoma of urinary system, NOS	8912/3-C68.9	ICDO3	Condition
Malignancy	36531690	B lymphoblastic leukemia/lymphoma, NOS, of prostate gland	9811/3-C61.9	ICDO3	Condition
Malignancy	36531691	Clear cell adenocarcinoma, NOS, of glans penis	8310/3-C60.1	ICDO3	Condition
Malignancy	36531692	Myeloid or lymphoid neoplasm with PDGFRA rearrangement of pelvic bones, sacrum, coccyx and associated joints	9965/3-C41.4	ICDO3	Condition
Malignancy	36531693	Mucosal lentiginous melanoma of tonsillar fossa	8746/3-C09.0	ICDO3	Condition
Malignancy	36531695	Pleomorphic liposarcoma of skin of trunk	8854/3-C44.5	ICDO3	Condition
Malignancy	36531696	Large cell carcinoma with rhabdoid phenotype of overlapping lesion of vulva	8014/3-C51.8	ICDO3	Condition
Malignancy	36531697	Hemangioendothelioma, malignant of peripheral nerves and autonomic nervous system of abdomen	9130/3-C47.4	ICDO3	Condition
Malignancy	36531698	Neuroendocrine tumor, grade 2 of fundus of stomach	8249/3-C16.1	ICDO3	Condition
Malignancy	36531699	Mixed tumor, malignant, NOS, of vallecula	8940/3-C10.0	ICDO3	Condition
Malignancy	36531700	Squamous cell carcinoma, microinvasive of upper-outer quadrant of breast	8076/3-C50.4	ICDO3	Condition
Malignancy	36531702	Malignant fibrous histiocytoma of overlapping lesion of skin	8830/3-C44.8	ICDO3	Condition
Malignancy	36531704	Amelanotic melanoma of tonsillar fossa	8730/3-C09.0	ICDO3	Condition
Malignancy	36531705	Giant cell carcinoma of posterior wall of bladder	8031/3-C67.4	ICDO3	Condition
Malignancy	36531707	Squamous cell carcinoma, clear cell type of lingual tonsil	8084/3-C02.4	ICDO3	Condition
Malignancy	36531708	Carcinosarcoma, embryonal of hepatic flexure of colon	8981/3-C18.3	ICDO3	Condition
Malignancy	36531709	Neuroendocrine tumor, NOS, of thoracic esophagus	8240/3-C15.1	ICDO3	Condition
Malignancy	36531710	Interdigitating dendritic cell sarcoma of kidney, NOS	9757/3-C64.9	ICDO3	Condition
Malignancy	36531711	Plasmablastic lymphoma of sigmoid colon	9735/3-C18.7	ICDO3	Condition
Malignancy	36531712	Follicular lymphoma, grade 1 of broad ligament	9695/3-C57.1	ICDO3	Condition
Malignancy	36531713	Squamous cell carcinoma, adenoid of middle ear	8075/3-C30.1	ICDO3	Condition
Malignancy	36531714	Large cell neuroendocrine carcinoma of endocrine gland, NOS	8013/3-C75.9	ICDO3	Condition
Malignancy	36531715	Glassy cell carcinoma of conjunctiva	8015/3-C69.0	ICDO3	Condition
Malignancy	36531716	Large cell neuroendocrine carcinoma of transverse colon	8013/3-C18.4	ICDO3	Condition
Malignancy	36531717	Villous adenocarcinoma of overlapping lesions of oropharynx	8262/3-C10.8	ICDO3	Condition
Malignancy	36531718	NK/T-cell lymphoma, nasal and nasal type of major salivary gland, NOS	9719/3-C08.9	ICDO3	Condition
Malignancy	36531719	Desmoplastic small round cell tumor of renal pelvis	8806/3-C65.9	ICDO3	Condition
Malignancy	36531720	Anaplastic large cell lymphoma, T-cell and Null-cell type of larynx, NOS	9714/3-C32.9	ICDO3	Condition
Malignancy	36531721	Squamous cell carcinoma, large cell, nonkeratinizing, NOS, of fundus uteri	8072/3-C54.3	ICDO3	Condition
Malignancy	36531722	Villous adenocarcinoma of ampulla of Vater	8262/3-C24.1	ICDO3	Condition
Malignancy	36531723	Astrocytoma, anaplastic, NOS, of nervous system, NOS	9401/3-C72.9	ICDO3	Condition
Malignancy	36531724	Adenocarcinoma in villous adenoma of fallopian tube	8261/3-C57.0	ICDO3	Condition
Malignancy	36531726	Histiocytic sarcoma of gastrointestinal tract, NOS	9755/3-C26.9	ICDO3	Condition
Malignancy	36531727	Nodular melanoma of branchial cleft	8721/3-C10.4	ICDO3	Condition
Malignancy	36531728	Systemic EBV positive T-cell lymphoproliferative disease of childhood of testis, NOS	9724/3-C62.9	ICDO3	Condition
Malignancy	36531729	Spermatocytic seminoma of overlapping lesion of male genital organs	9063/3-C63.8	ICDO3	Condition
Malignancy	36531730	Hodgkin lymphoma, nodular sclerosis, cellular phase of overlapping lesion of major salivary glands	9664/3-C08.8	ICDO3	Condition
Malignancy	36531731	Hodgkin lymphoma, lymphocyte-rich of overlapping lesion of digestive system	9651/3-C26.8	ICDO3	Condition
Malignancy	36531732	ALK positive large B-cell lymphoma of descending colon	9737/3-C18.6	ICDO3	Condition
Malignancy	36531733	Lymphoplasmacytic lymphoma of urinary system, NOS	9671/3-C68.9	ICDO3	Condition
Malignancy	36531735	Interdigitating dendritic cell sarcoma of round ligament	9757/3-C57.2	ICDO3	Condition
Malignancy	36531736	Sezary syndrome of ampulla of Vater	9701/3-C24.1	ICDO3	Condition
Malignancy	36531737	Hodgkin sarcoma of waldeyer ring	9662/3-C14.2	ICDO3	Condition
Malignancy	36531738	Precursor T-cell lymphoblastic leukemia of lateral floor of mouth	9837/3-C04.1	ICDO3	Condition
Malignancy	36531739	Epithelioid cell melanoma of uvula	8771/3-C05.2	ICDO3	Condition
Malignancy	36531740	Undifferentiated sarcoma of connective, Subcutaneous and other soft tissues of thorax	8805/3-C49.3	ICDO3	Condition
Malignancy	36531741	Fibroblastic osteosarcoma of bones of skull and face and associated joints	9182/3-C41.0	ICDO3	Condition
Malignancy	36531742	T-cell/histiocyte rich large B-cell lymphoma of posterior wall of oropharynx	9688/3-C10.3	ICDO3	Condition
Malignancy	36531743	Angioimmunoblastic T-cell lymphoma of connective, Subcutaneous and other soft tissues of trunk, NOS	9705/3-C49.6	ICDO3	Condition
Malignancy	36531744	Myelodysplastic syndrome with excess blasts of reticuloendothelial system, NOS	9983/3-C42.3	ICDO3	Condition
Malignancy	36531745	Myeloid or lymphoid neoplasm with PDGFRA rearrangement of parietal lobe	9965/3-C71.3	ICDO3	Condition
Malignancy	36531746	Sarcoma, NOS, of gastric antrum	8800/3-C16.3	ICDO3	Condition
Malignancy	36531748	Liposarcoma, NOS, of peripheral nerves and autonomic nervous system of pelvis	8850/3-C47.5	ICDO3	Condition
Malignancy	36531750	B lymphoblastic leukemia/lymphoma with hyperdiploidy of overlapping lesion of colon	9815/3-C18.8	ICDO3	Condition
Malignancy	36531751	Cystic hypersecretory carcinoma of other specified parts of pancreas	8508/3-C25.7	ICDO3	Condition
Malignancy	36531752	High grade serous carcinoma of overlapping lesion of corpus uteri	8461/3-C54.8	ICDO3	Condition
Malignancy	36531753	Chronic neutrophilic leukemia of lymph nodes of multiple regions	9963/3-C77.8	ICDO3	Condition
Malignancy	36531754	Carcinoma, anaplastic, NOS, of corpus uteri	8021/3-C54.9	ICDO3	Condition
Malignancy	36531755	Small cell carcinoma, fusiform cell of ureter	8043/3-C66.9	ICDO3	Condition
Malignancy	36531756	Subcutaneous panniculitis-like T-cell lymphoma of overlapping lesion of vulva	9708/3-C51.8	ICDO3	Condition
Malignancy	36531757	Carcinoma, anaplastic, NOS, of bladder, NOS	8021/3-C67.9	ICDO3	Condition
Malignancy	36531758	Mixed type rhabdomyosarcoma of cheeck mucosa	8902/3-C06.0	ICDO3	Condition
Malignancy	36531759	Angioimmunoblastic T-cell lymphoma of peripheral nerves and autonomic nervous system of pelvis	9705/3-C47.5	ICDO3	Condition
Malignancy	36531760	Hodgkin lymphoma, nodular sclerosis, cellular phase of greater curvature of stomach, NOS	9664/3-C16.6	ICDO3	Condition
Malignancy	36531761	Mucin-producing adenocarcinoma of posterior wall of nasopharynx	8481/3-C11.1	ICDO3	Condition
Malignancy	36531762	Kaposi sarcoma of lesser curvature of stomach, NOS	9140/3-C16.5	ICDO3	Condition
Malignancy	36531763	Systemic EBV positive T-cell lymphoproliferative disease of childhood of base of tongue, NOS	9724/3-C01.9	ICDO3	Condition
Malignancy	36531765	Glassy cell carcinoma of lateral wall of bladder	8015/3-C67.2	ICDO3	Condition
Malignancy	36531768	Fibroblastic reticular cell tumor of accessory sinus, NOS	9759/3-C31.9	ICDO3	Condition
Malignancy	36531769	Squamous cell carcinoma with horn formation of dorsal surface of tongue, NOS	8078/3-C02.0	ICDO3	Condition
Malignancy	36531770	Papillary squamous cell carcinoma of bladder neck	8052/3-C67.5	ICDO3	Condition
Malignancy	36531771	Spindle cell rhabdomyosarcoma of peripheral nerves and autonomic nervous system of upper limb and shoulder	8912/3-C47.1	ICDO3	Condition
Malignancy	36531772	Acute myeloid leukemia, minimal differentiation of reticuloendothelial system, NOS	9872/3-C42.3	ICDO3	Condition
Malignancy	36531775	Pleomorphic rhabdomyosarcoma, adult type of ureteric orifice	8901/3-C67.6	ICDO3	Condition
Malignancy	36531776	Osteosarcoma, NOS, of overlapping lesion of brain	9180/3-C71.8	ICDO3	Condition
Malignancy	36531777	Fibrosarcoma, NOS, of laryngeal cartilage	8810/3-C32.3	ICDO3	Condition
Malignancy	36531778	B-cell chronic lymphocytic leukemia/small lymphocytic lymphoma of overlapping lesion of billiary tract	9823/3-C24.8	ICDO3	Condition
Malignancy	36531779	Myosarcoma of frontal sinus	8895/3-C31.2	ICDO3	Condition
Malignancy	36531780	Intravascular large B-cell lymphoma of intestinal tract, NOS	9712/3-C26.0	ICDO3	Condition
Malignancy	36531781	Low cumulative sun damage melanoma of intestinal tract, NOS	8743/3-C26.0	ICDO3	Condition
Malignancy	36531782	Small cell carcinoma, fusiform cell of abdominal esophagus	8043/3-C15.2	ICDO3	Condition
Malignancy	36531783	Langerhans cell sarcoma of pharynx, NOS	9756/3-C14.0	ICDO3	Condition
Malignancy	36531784	Mesodermal mixed tumor of clitorus	8951/3-C51.2	ICDO3	Condition
Malignancy	36531785	Rhabdomyosarcoma, NOS, of esophagus, NOS	8900/3-C15.9	ICDO3	Condition
Malignancy	36531786	Malignant giant cell tumor of soft parts of connective, Subcutaneous and other soft tissues of abdomen	9251/3-C49.4	ICDO3	Condition
Malignancy	36531787	Carcinosarcoma, embryonal of parametrium	8981/3-C57.3	ICDO3	Condition
Malignancy	36531789	Basal cell carcinoma, fibroepithelial of labium majus	8093/3-C51.0	ICDO3	Condition
Malignancy	36531790	Malignant tumor, spindle cell type of tail of pancreas	8004/3-C25.2	ICDO3	Condition
Malignancy	36531792	B lymphoblastic leukemia/lymphoma with t(5;14)(q31;q32); IL3-IGH of peripheral nerves and autonomic nervous system of abdomen	9817/3-C47.4	ICDO3	Condition
Malignancy	36531793	Malignant lymphoma, large B-cell, diffuse, immunoblastic, NOS, of cloacogenic zone	9684/3-C21.2	ICDO3	Condition
Malignancy	36531794	Infantile fibrosarcoma of hepatic flexure of colon	8814/3-C18.3	ICDO3	Condition
Malignancy	36531796	Malignant histiocytosis of pancreatic duct	9750/3-C25.3	ICDO3	Condition
Malignancy	36531797	Adenocarcinoma with mixed subtypes of paraurethral gland	8255/3-C68.1	ICDO3	Condition
Malignancy	36531798	Mixed cell adenocarcinoma of dome of bladder	8323/3-C67.1	ICDO3	Condition
Malignancy	36531799	Interdigitating dendritic cell sarcoma of connective, Subcutaneous and other soft tissues of abdomen	9757/3-C49.4	ICDO3	Condition
Malignancy	36531800	Papillary cystadenocarcinoma, NOS, of pancreatic duct	8450/3-C25.3	ICDO3	Condition
Malignancy	36531801	Carcinoma with osteoclast-like giant cells of body of pancreas	8035/3-C25.1	ICDO3	Condition
Malignancy	36531802	Histiocytic sarcoma of pancreas, NOS	9755/3-C25.9	ICDO3	Condition
Malignancy	36531803	Hodgkin lymphoma, lymphocyte depletion, NOS, of short bones of upper limb and associated joints	9653/3-C40.1	ICDO3	Condition
Malignancy	36531805	Langerhans cell sarcoma of supraglottis	9756/3-C32.1	ICDO3	Condition
Malignancy	36531806	Malignant lymphoma, large B-cell, diffuse, immunoblastic, NOS, of overlapping lesion of cervix uteri	9684/3-C53.8	ICDO3	Condition
Malignancy	36531807	Mucinous adenocarcinoma of overlapping lesion of larynx	8480/3-C32.8	ICDO3	Condition
Malignancy	36531808	Myosarcoma of lower lobe, lung	8895/3-C34.3	ICDO3	Condition
Malignancy	36531809	Mixed liposarcoma of overlapping lesion of urinary organs	8855/3-C68.8	ICDO3	Condition
Malignancy	36531810	Histiocytic sarcoma of dorsal surface of tongue, NOS	9755/3-C02.0	ICDO3	Condition
Malignancy	36531811	Pseudosarcomatous carcinoma of uterus, NOS	8033/3-C55.9	ICDO3	Condition
Malignancy	36531812	Sezary syndrome of hard palate	9701/3-C05.0	ICDO3	Condition
Malignancy	36531813	Anaplastic large cell lymphoma, T-cell and Null-cell type of gastric antrum	9714/3-C16.3	ICDO3	Condition
Malignancy	36531814	Precursor B-cell lymphoblastic lymphoma of postcricoid region	9728/3-C13.0	ICDO3	Condition
Malignancy	36531815	Malignant peripheral nerve sheath tumor, NOS, of cerebellum, NOS	9540/3-C71.6	ICDO3	Condition
Malignancy	36531816	Pleomorphic carcinoma of vagina, NOS	8022/3-C52.9	ICDO3	Condition
Malignancy	36531817	Rhabdomyosarcoma, NOS, of overlapping lesion of corpus uteri	8900/3-C54.8	ICDO3	Condition
Malignancy	36531818	B lymphoblastic leukemia/lymphoma with t(5;14)(q31;q32); IL3-IGH of lung, NOS	9817/3-C34.9	ICDO3	Condition
Malignancy	36531819	Squamous cell carcinoma, NOS, of overlapping lesion of lung	8070/3-C34.8	ICDO3	Condition
Malignancy	36531820	Myosarcoma of overlapping lesion of digestive system	8895/3-C26.8	ICDO3	Condition
Malignancy	36531821	Hodgkin lymphoma, lymphocyte depletion, diffuse fibrosis of larynx, NOS	9654/3-C32.9	ICDO3	Condition
Malignancy	36531822	Myoepithelial carcinoma of palate, NOS	8982/3-C05.9	ICDO3	Condition
Malignancy	36531824	B lymphoblastic leukemia/lymphoma with t(v;11q23); MLL rearranged of labium minus	9813/3-C51.1	ICDO3	Condition
Malignancy	36531825	Dedifferentiated liposarcoma of descending colon	8858/3-C18.6	ICDO3	Condition
Malignancy	36531826	Large cell carcinoma with rhabdoid phenotype of retromolar area	8014/3-C06.2	ICDO3	Condition
Malignancy	36531827	Teratoma with malignant transformation of craniopharyngeal duct	9084/3-C75.2	ICDO3	Condition
Malignancy	36531828	Malignant peripheral nerve sheath tumor, NOS, of overlapping lesion of heart, mediastinum and pleura	9540/3-C38.8	ICDO3	Condition
Malignancy	36531829	Plasmacytoma, extramedullary of fallopian tube	9734/3-C57.0	ICDO3	Condition
Malignancy	36531830	B lymphoblastic leukemia/lymphoma with hypodiploidy (Hypodiploid ALL) of meninges, NOS	9816/3-C70.9	ICDO3	Condition
Malignancy	36531832	Intravascular large B-cell lymphoma of heart	9712/3-C38.0	ICDO3	Condition
Malignancy	36531833	Ewing sarcoma of overlapping lesion of accessory sinuses	9260/3-C31.8	ICDO3	Condition
Malignancy	36531834	Malignant lymphoma, small B lymphocytic, NOS, of kidney, NOS	9670/3-C64.9	ICDO3	Condition
Malignancy	36531835	Langerhans cell histiocytosis, disseminated of overlapping lesion of tonsil	9754/3-C09.8	ICDO3	Condition
Malignancy	36531836	B lymphoblastic leukemia/lymphoma with hypodiploidy (Hypodiploid ALL) of axillary tail of breast	9816/3-C50.6	ICDO3	Condition
Malignancy	36531837	Central osteosarcoma, NOS, of pelvic bones, sacrum, coccyx and associated joints	9186/3-C41.4	ICDO3	Condition
Malignancy	36531838	Pseudosarcomatous carcinoma of paraurethral gland	8033/3-C68.1	ICDO3	Condition
Malignancy	36531839	Carcinosarcoma, embryonal of middle lobe, lung	8981/3-C34.2	ICDO3	Condition
Malignancy	36531840	Desmoplastic melanoma, NOS, of lower third of esophagus	8745/3-C15.5	ICDO3	Condition
Malignancy	36531842	Squamous cell carcinoma, microinvasive of overlapping lesion of esophagus	8076/3-C15.8	ICDO3	Condition
Malignancy	36531843	ALK positive large B-cell lymphoma of peripheral nerves and autonomic nervous system of thorax	9737/3-C47.3	ICDO3	Condition
Malignancy	36531844	Fascial fibrosarcoma of urachus	8813/3-C67.7	ICDO3	Condition
Malignancy	36531845	Adenocarcinoma with mixed subtypes of nasal cavity	8255/3-C30.0	ICDO3	Condition
Malignancy	36531846	Mixed type rhabdomyosarcoma of kidney, NOS	8902/3-C64.9	ICDO3	Condition
Malignancy	36531847	Myosarcoma of choroid	8895/3-C69.3	ICDO3	Condition
Malignancy	36531848	Mixed tumor, malignant, NOS, of overlapping lesion of hypopharynx	8940/3-C13.8	ICDO3	Condition
Malignancy	36531849	Squamous cell carcinoma, large cell, nonkeratinizing, NOS, of border of tongue	8072/3-C02.1	ICDO3	Condition
Malignancy	36531850	B lymphoblastic leukemia/lymphoma with t(v;11q23); MLL rearranged of overlapping lesion of bones, joints and articular cartilage	9813/3-C41.8	ICDO3	Condition
Malignancy	36531851	Diffuse large B-cell lymphoma, NOS, of overlapping lesion of tonsil	9680/3-C09.8	ICDO3	Condition
Malignancy	36531852	Myeloid or lymphoid neoplasm with FGFR1 abnormalities of overlapping lesion of eye and adnexa	9967/3-C69.8	ICDO3	Condition
Malignancy	36531853	Large cell neuroendocrine carcinoma of overlapping lesions of oropharynx	8013/3-C10.8	ICDO3	Condition
Malignancy	36531854	Mixed cell adenocarcinoma of urachus	8323/3-C67.7	ICDO3	Condition
Malignancy	36531855	Angiomyosarcoma of central portion of breast	8894/3-C50.1	ICDO3	Condition
Malignancy	36531856	B lymphoblastic leukemia/lymphoma with t(9;22)(q34;q11.2); BCR-ABL1 of overlapping lesion of lung	9812/3-C34.8	ICDO3	Condition
Malignancy	36531857	Solitary fibrous tumor, malignant of posterior wall of hypopharynx	8815/3-C13.2	ICDO3	Condition
Malignancy	36531858	Small cell carcinoma, fusiform cell of cloacogenic zone	8043/3-C21.2	ICDO3	Condition
Malignancy	36531859	Adenocarcinoma with apocrine metaplasia of spermatic cord	8573/3-C63.1	ICDO3	Condition
Malignancy	36531860	Precursor B-cell lymphoblastic lymphoma of abdominal esophagus	9728/3-C15.2	ICDO3	Condition
Malignancy	36531861	Squamous cell carcinoma, NOS, of jejunum	8070/3-C17.1	ICDO3	Condition
Malignancy	36531862	Myelodysplastic syndrome, NOS, of lymph nodes of multiple regions	9989/3-C77.8	ICDO3	Condition
Malignancy	36531863	Squamous cell carcinoma, microinvasive of other specified parts of pancreas	8076/3-C25.7	ICDO3	Condition
Malignancy	36531865	Spindle cell rhabdomyosarcoma of retina	8912/3-C69.2	ICDO3	Condition
Malignancy	36531868	Pleomorphic carcinoma of frontal sinus	8022/3-C31.2	ICDO3	Condition
Malignancy	36531869	Follicular lymphoma, grade 3 of gallbladder	9698/3-C23.9	ICDO3	Condition
Malignancy	36531871	Intravascular large B-cell lymphoma of ventricle, NOS	9712/3-C71.5	ICDO3	Condition
Malignancy	36531872	Hodgkin lymphoma, nodular sclerosis, grade 2 of uvula	9667/3-C05.2	ICDO3	Condition
Malignancy	36531874	Follicular lymphoma, grade 2 of long bones of upper limb, scapula and associated joints	9691/3-C40.0	ICDO3	Condition
Malignancy	36531875	Metaplastic carcinoma, NOS, of appendix	8575/3-C18.1	ICDO3	Condition
Malignancy	36531876	NK/T-cell lymphoma, nasal and nasal type of reticuloendothelial system, NOS	9719/3-C42.3	ICDO3	Condition
Malignancy	36531877	Medulloepithelioma, NOS, of connective, Subcutaneous and other soft tissues of upper limb and shoulder	9501/3-C49.1	ICDO3	Condition
Malignancy	36531878	Carcinoma with osteoclast-like giant cells of larynx, NOS	8035/3-C32.9	ICDO3	Condition
Malignancy	36531879	Neuroendocrine tumor, grade 2 of overlapping lesion of stomach	8249/3-C16.8	ICDO3	Condition
Malignancy	36531880	Diffuse large B-cell lymphoma, NOS, of mouth, NOS	9680/3-C06.9	ICDO3	Condition
Malignancy	36531881	Rhabdomyosarcoma, NOS, of brain, NOS	8900/3-C71.9	ICDO3	Condition
Malignancy	36531882	Sarcoma, NOS, of skin of upper limb and shoulder	8800/3-C44.6	ICDO3	Condition
Malignancy	36531883	B lymphoblastic leukemia/lymphoma with t(9;22)(q34;q11.2); BCR-ABL1 of overlapping lesion of tongue	9812/3-C02.8	ICDO3	Condition
Malignancy	36531884	Kaposi sarcoma of cecum	9140/3-C18.0	ICDO3	Condition
Malignancy	36531886	B lymphoblastic leukemia/lymphoma with t(12;21)(p13;q22); TEL-AML1 (ETV6-RUNX1) of overlapping lesion of heart, mediastinum and pleura	9814/3-C38.8	ICDO3	Condition
Malignancy	36531887	B lymphoblastic leukemia/lymphoma with t(v;11q23); MLL rearranged of overlapping lesion of eye and adnexa	9813/3-C69.8	ICDO3	Condition
Malignancy	36531888	Lymphoepithelial carcinoma of floor of mouth, NOS	8082/3-C04.9	ICDO3	Condition
Malignancy	36531889	Angioimmunoblastic T-cell lymphoma of heart	9705/3-C38.0	ICDO3	Condition
Malignancy	36531891	Myeloproliferative neoplasm, unclassifiable of ventral surface of tongue, NOS	9975/3-C02.2	ICDO3	Condition
Malignancy	36531892	Granular cell tumor, malignant of overlapping lesion of breast	9580/3-C50.8	ICDO3	Condition
Malignancy	36531894	B lymphoblastic leukemia/lymphoma with t(5;14)(q31;q32); IL3-IGH of branchial cleft	9817/3-C10.4	ICDO3	Condition
Malignancy	36531895	Synovial sarcoma, biphasic of peripheral nerves and autonomic nervous system of abdomen	9043/3-C47.4	ICDO3	Condition
Malignancy	36531896	Carcinoma, anaplastic, NOS, of parathyroid gland	8021/3-C75.0	ICDO3	Condition
Malignancy	36531897	Hodgkin lymphoma, mixed cellularity, NOS, of eye, NOS	9652/3-C69.9	ICDO3	Condition
Malignancy	36531898	B lymphoblastic leukemia/lymphoma with hyperdiploidy of overlapping lesion of stomach	9815/3-C16.8	ICDO3	Condition
Malignancy	36531899	Small cell carcinoma, fusiform cell of pylorus	8043/3-C16.4	ICDO3	Condition
Malignancy	36531900	Liposarcoma, well differentiated, NOS, of submandibular gland	8851/3-C08.0	ICDO3	Condition
Malignancy	36531901	Bronchiolo-alveolar carcinoma, non-mucinous of overlapping lesion of lung	8252/3-C34.8	ICDO3	Condition
Malignancy	36531902	Prolymphocytic leukemia, B-cell type of lymph nodes of axilla or arm	9833/3-C77.3	ICDO3	Condition
Malignancy	36531903	Squamous cell carcinoma, large cell, nonkeratinizing, NOS, of overlapping lesion of urinary organs	8072/3-C68.8	ICDO3	Condition
Malignancy	36531904	Mesonephroma, malignant of other specified parts of female genital organs	9110/3-C57.7	ICDO3	Condition
Malignancy	36531905	B lymphoblastic leukemia/lymphoma, NOS, of posterior wall of oropharynx	9811/3-C10.3	ICDO3	Condition
Malignancy	36531906	Essential thrombocythemia of reticuloendothelial system, NOS	9962/3-C42.3	ICDO3	Condition
Malignancy	36531907	Infantile fibrosarcoma of meckel diverticulum	8814/3-C17.3	ICDO3	Condition
Malignancy	36531908	Hodgkin granuloma of ovary	9661/3-C56.9	ICDO3	Condition
Malignancy	36531909	Sarcoma, NOS, of anus, NOS	8800/3-C21.0	ICDO3	Condition
Malignancy	36531910	Carcinoma with osteoclast-like giant cells of fundus uteri	8035/3-C54.3	ICDO3	Condition
Malignancy	36531911	Mucoepidermoid carcinoma of anterior 2/3 of tongue, NOS	8430/3-C02.3	ICDO3	Condition
Malignancy	36531912	NK/T-cell lymphoma, nasal and nasal type of upper Gum	9719/3-C03.0	ICDO3	Condition
Malignancy	36531913	Metaplastic carcinoma, NOS, of body of stomach	8575/3-C16.2	ICDO3	Condition
Malignancy	36531914	Malignant tumor, clear cell type of overlapping lesion of connective, subcutaneous and other soft tissues	8005/3-C49.8	ICDO3	Condition
Malignancy	36531915	Small cell carcinoma, fusiform cell of pancreas, NOS	8043/3-C25.9	ICDO3	Condition
Malignancy	36531916	Malignant giant cell tumor of soft parts of peripheral nerves and autonomic nervous system of upper limb and shoulder	9251/3-C47.1	ICDO3	Condition
Malignancy	36531917	Fascial fibrosarcoma of peripheral nerves and autonomic nervous system of trunk, NOS	8813/3-C47.6	ICDO3	Condition
Malignancy	36531918	Hydroa vacciniforme-like lymphoma of overlapping lesion of vulva	9725/3-C51.8	ICDO3	Condition
Malignancy	36531919	Chordoma, NOS, of overlapping lesion of connective, subcutaneous and other soft tissues	9370/3-C49.8	ICDO3	Condition
Malignancy	36531920	T-cell/histiocyte rich large B-cell lymphoma of optic nerve	9688/3-C72.3	ICDO3	Condition
Malignancy	36531921	Basaloid squamous cell carcinoma of orbit, NOS	8083/3-C69.6	ICDO3	Condition
Malignancy	36531922	B lymphoblastic leukemia/lymphoma with hypodiploidy (Hypodiploid ALL) of oropharynx, NOS	9816/3-C10.9	ICDO3	Condition
Malignancy	36531923	Squamous cell carcinoma, microinvasive of overlapping lesion of palate	8076/3-C05.8	ICDO3	Condition
Malignancy	36531924	Spindle cell carcinoma, NOS, of abdominal esophagus	8032/3-C15.2	ICDO3	Condition
Malignancy	36531925	Adenocarcinoma, NOS, of overlapping lesion of tonsil	8140/3-C09.8	ICDO3	Condition
Malignancy	36531926	Medulloepithelioma, NOS, of sphenoid sinus	9501/3-C31.3	ICDO3	Condition
Malignancy	36531929	Follicular dendritic cell sarcoma of posterior wall of nasopharynx	9758/3-C11.1	ICDO3	Condition
Malignancy	36531930	Hodgkin lymphoma, lymphocyte depletion, reticular of glottis	9655/3-C32.0	ICDO3	Condition
Malignancy	36531932	Mature T-cell lymphoma, NOS, of connective, Subcutaneous and other soft tissues of trunk, NOS	9702/3-C49.6	ICDO3	Condition
Malignancy	36531933	Squamous cell carcinoma with horn formation of pylorus	8078/3-C16.4	ICDO3	Condition
Malignancy	36531934	Plasmablastic lymphoma of hypopharynx, NOS	9735/3-C13.9	ICDO3	Condition
Malignancy	36531935	Precursor T-cell lymphoblastic leukemia of vulva, NOS	9837/3-C51.9	ICDO3	Condition
Malignancy	36531937	Adenocarcinoma in villous adenoma of lip, NOS	8261/3-C00.9	ICDO3	Condition
Malignancy	36531938	Squamous cell carcinoma, clear cell type of parametrium	8084/3-C57.3	ICDO3	Condition
Malignancy	36531939	Malignant tumor, small cell type of trigone of bladder	8002/3-C67.0	ICDO3	Condition
Malignancy	36531941	Papillary squamous cell carcinoma of middle third of esophagus	8052/3-C15.4	ICDO3	Condition
Malignancy	36531942	Hodgkin lymphoma, nodular lymphocyte predominant of paraurethral gland	9659/3-C68.1	ICDO3	Condition
Malignancy	36531945	Duct carcinoma, desmoplastic type of other specified parts of pancreas	8514/3-C25.7	ICDO3	Condition
Malignancy	36531947	Myeloproliferative neoplasm, unclassifiable of urachus	9975/3-C67.7	ICDO3	Condition
Malignancy	36531948	Malignant tumor, small cell type of endocrine gland, NOS	8002/3-C75.9	ICDO3	Condition
Malignancy	36531949	B-cell chronic lymphocytic leukemia/small lymphocytic lymphoma of transverse colon	9823/3-C18.4	ICDO3	Condition
Malignancy	36531950	Leiomyosarcoma, NOS, of ventricle, NOS	8890/3-C71.5	ICDO3	Condition
Malignancy	36531951	Myxoid liposarcoma of overlapping lesion of breast	8852/3-C50.8	ICDO3	Condition
Malignancy	36531953	Histiocytic sarcoma of connective, Subcutaneous and other soft tissues of upper limb and shoulder	9755/3-C49.1	ICDO3	Condition
Malignancy	36531954	Malignant fibrous histiocytoma of other specified parts of male genital organs	8830/3-C63.7	ICDO3	Condition
Malignancy	36531955	Fibroblastic reticular cell tumor of cervix uteri	9759/3-C53.9	ICDO3	Condition
Malignancy	36531956	Synovial sarcoma, spindle cell of connective, Subcutaneous and other soft tissues of trunk, NOS	9041/3-C49.6	ICDO3	Condition
Malignancy	36531957	Adenocarcinoma with squamous metaplasia of skin of scalp and neck	8570/3-C44.4	ICDO3	Condition
Malignancy	36531959	Langerhans cell sarcoma of ethmoid sinus	9756/3-C31.1	ICDO3	Condition
Malignancy	36531960	Anaplastic large cell lymphoma, T-cell and Null-cell type of ventricle, NOS	9714/3-C71.5	ICDO3	Condition
Malignancy	36531961	Spindle cell sarcoma of overlapping lesion of brain	8801/3-C71.8	ICDO3	Condition
Malignancy	36531962	Malignant histiocytosis of overlapping lesion of floor of mouth	9750/3-C04.8	ICDO3	Condition
Malignancy	36531963	Pulmonary blastoma of middle lobe, lung	8972/3-C34.2	ICDO3	Condition
Malignancy	36531964	Precursor B-cell lymphoblastic lymphoma of renal pelvis	9728/3-C65.9	ICDO3	Condition
Malignancy	36531965	Acute megakaryoblastic leukemia of reticuloendothelial system, NOS	9910/3-C42.3	ICDO3	Condition
Malignancy	36531966	Langerhans cell sarcoma of subglottis	9756/3-C32.2	ICDO3	Condition
Malignancy	36531967	Cribriform carcinoma, NOS, of overlapping lesion of breast	8201/3-C50.8	ICDO3	Condition
Malignancy	36531968	Diffuse large B-cell lymphoma, NOS, of lymph nodes of axilla or arm	9680/3-C77.3	ICDO3	Condition
Malignancy	36531969	Large cell carcinoma with rhabdoid phenotype of colon, NOS	8014/3-C18.9	ICDO3	Condition
Malignancy	36531971	Villous adenocarcinoma of tonsillar pillar	8262/3-C09.1	ICDO3	Condition
Malignancy	36531972	B lymphoblastic leukemia/lymphoma, NOS, of clitorus	9811/3-C51.2	ICDO3	Condition
Malignancy	36531973	Paget disease, extramammary of eyelid	8542/3-C44.1	ICDO3	Condition
Malignancy	36531974	Primary effusion lymphoma of lymph nodes of inguinal region or leg	9678/3-C77.4	ICDO3	Condition
Malignancy	36531976	Anaplastic large cell lymphoma, T-cell and Null-cell type of rectosigmoid junction	9714/3-C19.9	ICDO3	Condition
Malignancy	36531977	Yolk sac tumor, NOS, of specified parts of peritoneum	9071/3-C48.1	ICDO3	Condition
Malignancy	36531978	Burkitt lymphoma, NOS, of vestibule of mouth	9687/3-C06.1	ICDO3	Condition
Malignancy	36531980	B lymphoblastic leukemia/lymphoma with t(1;19)(q23;p13.3); E2A-PBX1 (TCF3-PBX1) of brain stem	9818/3-C71.7	ICDO3	Condition
Malignancy	36531981	Squamous cell carcinoma, microinvasive of islets of Langerhans	8076/3-C25.4	ICDO3	Condition
Malignancy	36531982	Plasmacytoma, NOS, of cranial nerve, NOS	9731/3-C72.5	ICDO3	Condition
Malignancy	36531983	Myeloproliferative neoplasm, unclassifiable of cauda equina	9975/3-C72.1	ICDO3	Condition
Malignancy	36531984	Myeloid or lymphoid neoplasm with FGFR1 abnormalities of oropharynx, NOS	9967/3-C10.9	ICDO3	Condition
Malignancy	36531985	Malignant histiocytosis of peripheral nerves and autonomic nervous system of head, face, and neck	9750/3-C47.0	ICDO3	Condition
Malignancy	36531986	Plasmablastic lymphoma of anterior mediastinum	9735/3-C38.1	ICDO3	Condition
Malignancy	36531987	Hodgkin lymphoma, lymphocyte depletion, diffuse fibrosis of submandibular gland	9654/3-C08.0	ICDO3	Condition
Malignancy	36531988	T-cell/histiocyte rich large B-cell lymphoma of thoracic esophagus	9688/3-C15.1	ICDO3	Condition
Malignancy	36531989	Follicular lymphoma, grade 3 of heart	9698/3-C38.0	ICDO3	Condition
Malignancy	36531990	Anaplastic large cell lymphoma, T-cell and Null-cell type of peripheral nerves and autonomic nervous system of trunk, NOS	9714/3-C47.6	ICDO3	Condition
Malignancy	36531991	Glassy cell carcinoma of epididymis	8015/3-C63.0	ICDO3	Condition
Malignancy	36531992	Pleomorphic carcinoma of overlapping lesion of accessory sinuses	8022/3-C31.8	ICDO3	Condition
Malignancy	36531994	Fibroblastic reticular cell tumor of anterior wall of bladder	9759/3-C67.3	ICDO3	Condition
Malignancy	36531995	Malignant tumor, small cell type of mucosa of lip, NOS	8002/3-C00.5	ICDO3	Condition
Malignancy	36531997	Desmoplastic small round cell tumor of other specified parts of female genital organs	8806/3-C57.7	ICDO3	Condition
Malignancy	36531998	Dedifferentiated liposarcoma of overlapping lesion of skin	8858/3-C44.8	ICDO3	Condition
Malignancy	36531999	ALK positive large B-cell lymphoma of rectosigmoid junction	9737/3-C19.9	ICDO3	Condition
Malignancy	36532000	Carcinoma, NOS, of cortex of adrenal gland	8010/3-C74.0	ICDO3	Condition
Malignancy	36532001	Hodgkin lymphoma, nodular sclerosis, grade 1 of accessory sinus, NOS	9665/3-C31.9	ICDO3	Condition
Malignancy	36532002	B lymphoblastic leukemia/lymphoma, NOS, of base of tongue, NOS	9811/3-C01.9	ICDO3	Condition
Malignancy	36532003	Neurilemoma, malignant of connective, Subcutaneous and other soft tissues of trunk, NOS	9560/3-C49.6	ICDO3	Condition
Malignancy	36532004	Clear cell adenocarcinoma, NOS, of round ligament	8310/3-C57.2	ICDO3	Condition
Malignancy	36532005	Acinar cell cystadenocarcinoma of pancreas, NOS	8551/3-C25.9	ICDO3	Condition
Malignancy	36532006	Epithelioid leiomyosarcoma of overlapping lesion of male genital organs	8891/3-C63.8	ICDO3	Condition
Malignancy	36532008	Precursor cell lymphoblastic lymphoma, NOS, of lower third of esophagus	9727/3-C15.5	ICDO3	Condition
Malignancy	36532009	Squamous cell carcinoma with horn formation of pharynx, NOS	8078/3-C14.0	ICDO3	Condition
Malignancy	36532010	Papillary carcinoma, NOS, of endocervix	8050/3-C53.0	ICDO3	Condition
Malignancy	36532011	Follicular lymphoma, NOS, of overlapping lesion of accessory sinuses	9690/3-C31.8	ICDO3	Condition
Malignancy	36532012	Papillary carcinoma, NOS, of eye, NOS	8050/3-C69.9	ICDO3	Condition
Malignancy	36532013	Neurilemoma, malignant of eyelid	9560/3-C44.1	ICDO3	Condition
Malignancy	36532014	Malignant mastocytosis of hypopharynx, NOS	9741/3-C13.9	ICDO3	Condition
Malignancy	36532015	Tumor cells, malignant of lymph node, NOS	8001/3-C77.9	ICDO3	Condition
Malignancy	36532016	Fibrillary astrocytoma of nervous system, NOS	9420/3-C72.9	ICDO3	Condition
Malignancy	36532018	Lymphangiosarcoma of connective, Subcutaneous and other soft tissues of head, face, and neck	9170/3-C49.0	ICDO3	Condition
Malignancy	36532019	B-cell chronic lymphocytic leukemia/small lymphocytic lymphoma of lymph nodes of inguinal region or leg	9823/3-C77.4	ICDO3	Condition
Malignancy	36532020	Desmoplastic small round cell tumor of long bones of upper limb, scapula and associated joints	8806/3-C40.0	ICDO3	Condition
Malignancy	36532021	Hodgkin lymphoma, lymphocyte depletion, diffuse fibrosis of body of pancreas	9654/3-C25.1	ICDO3	Condition
Malignancy	36532023	Marginal zone B-cell lymphoma, NOS, of peritoneum, NOS	9699/3-C48.2	ICDO3	Condition
Malignancy	36532024	Epithelial-myoepithelial carcinoma of skin of lower limb and hip	8562/3-C44.7	ICDO3	Condition
Malignancy	36532025	Squamous cell carcinoma, clear cell type of commissure of lip	8084/3-C00.6	ICDO3	Condition
Malignancy	36532026	Adenocarcinoma with neuroendocrine differentiation of overlapping lesion of lung	8574/3-C34.8	ICDO3	Condition
Malignancy	36532028	Hodgkin lymphoma, lymphocyte-rich of posterior wall of nasopharynx	9651/3-C11.1	ICDO3	Condition
Malignancy	36532029	Mucin-producing adenocarcinoma of lateral floor of mouth	8481/3-C04.1	ICDO3	Condition
Malignancy	36532031	Fibroblastic reticular cell tumor of axillary tail of breast	9759/3-C50.6	ICDO3	Condition
Malignancy	36532032	T-cell large granular lymphocytic leukemia of connective, Subcutaneous and other soft tissues of thorax	9831/3-C49.3	ICDO3	Condition
Malignancy	36532033	B lymphoblastic leukemia/lymphoma with t(5;14)(q31;q32); IL3-IGH of posterior wall of hypopharynx	9817/3-C13.2	ICDO3	Condition
Malignancy	36532034	Liposarcoma, NOS, of long bones of upper limb, scapula and associated joints	8850/3-C40.0	ICDO3	Condition
Malignancy	36532035	Solitary fibrous tumor, malignant of overlapping lesion of major salivary glands	8815/3-C08.8	ICDO3	Condition
Malignancy	36532036	B lymphoblastic leukemia/lymphoma with hyperdiploidy of urachus	9815/3-C67.7	ICDO3	Condition
Malignancy	36532037	Granular cell carcinoma of carotid body	8320/3-C75.4	ICDO3	Condition
Malignancy	36532038	Undifferentiated sarcoma of intrahepatic bile duct	8805/3-C22.1	ICDO3	Condition
Malignancy	36532039	Squamous cell carcinoma with horn formation of pancreas, NOS	8078/3-C25.9	ICDO3	Condition
Malignancy	36532040	Adenocarcinoma with neuroendocrine differentiation of billiary tract, NOS	8574/3-C24.9	ICDO3	Condition
Malignancy	36532041	Acinar cell cystadenocarcinoma of major salivary gland, NOS	8551/3-C08.9	ICDO3	Condition
Malignancy	36532042	Large cell carcinoma, NOS, of overlapping lesion of digestive system	8012/3-C26.8	ICDO3	Condition
Malignancy	36532043	Undifferentiated sarcoma of sublingual gland	8805/3-C08.1	ICDO3	Condition
Malignancy	36532044	Neuroendocrine tumor, NOS, of overlapping lesion of hypopharynx	8240/3-C13.8	ICDO3	Condition
Malignancy	36532045	Leiomyosarcoma, NOS, of temporal lobe	8890/3-C71.2	ICDO3	Condition
Malignancy	36532046	Liposarcoma, well differentiated, NOS, of peritoneum, NOS	8851/3-C48.2	ICDO3	Condition
Malignancy	36532048	Carcinosarcoma, NOS, of islets of Langerhans	8980/3-C25.4	ICDO3	Condition
Malignancy	36532049	Hodgkin lymphoma, lymphocyte depletion, diffuse fibrosis of maxillary sinus	9654/3-C31.0	ICDO3	Condition
Malignancy	36532050	Malignant melanoma, regressing of overlapping lesion of vulva	8723/3-C51.8	ICDO3	Condition
Malignancy	36532051	Angioimmunoblastic T-cell lymphoma of cauda equina	9705/3-C72.1	ICDO3	Condition
Malignancy	36532052	Sezary syndrome of myometrium	9701/3-C54.2	ICDO3	Condition
Malignancy	36532053	HHV8 positive diffuse large B-cell lymphoma of frontal sinus	9738/3-C31.2	ICDO3	Condition
Malignancy	36532054	Malignant mastocytosis of cervical esophagus	9741/3-C15.0	ICDO3	Condition
Malignancy	36532055	Langerhans cell histiocytosis, disseminated of gastric antrum	9754/3-C16.3	ICDO3	Condition
Malignancy	36532056	B lymphoblastic leukemia/lymphoma, NOS, of nasal cavity	9811/3-C30.0	ICDO3	Condition
Malignancy	36532057	Adenocarcinoma with cartilaginous and osseous metaplasia of myometrium	8571/3-C54.2	ICDO3	Condition
Malignancy	36532058	Carcinoma simplex of lesser curvature of stomach, NOS	8231/3-C16.5	ICDO3	Condition
Malignancy	36532059	Myeloproliferative neoplasm, unclassifiable of fallopian tube	9975/3-C57.0	ICDO3	Condition
Malignancy	36532060	B lymphoblastic leukemia/lymphoma with t(9;22)(q34;q11.2); BCR-ABL1 of long bones of upper limb, scapula and associated joints	9812/3-C40.0	ICDO3	Condition
Malignancy	36532061	Synovial sarcoma, spindle cell of connective, Subcutaneous and other soft tissues of pelvis	9041/3-C49.5	ICDO3	Condition
Malignancy	36532062	Precursor T-cell lymphoblastic lymphoma of abdominal esophagus	9729/3-C15.2	ICDO3	Condition
Malignancy	36532063	Systemic EBV positive T-cell lymphoproliferative disease of childhood of extrahepatic bile duct	9724/3-C24.0	ICDO3	Condition
Malignancy	36532064	B-cell chronic lymphocytic leukemia/small lymphocytic lymphoma of lip, NOS	9823/3-C00.9	ICDO3	Condition
Malignancy	36532065	NK/T-cell lymphoma, nasal and nasal type of skin of lip, NOS	9719/3-C44.0	ICDO3	Condition
Malignancy	36532066	B lymphoblastic leukemia/lymphoma with t(12;21)(p13;q22); TEL-AML1 (ETV6-RUNX1) of pylorus	9814/3-C16.4	ICDO3	Condition
Malignancy	36532067	B lymphoblastic leukemia/lymphoma with t(v;11q23); MLL rearranged of duodenum	9813/3-C17.0	ICDO3	Condition
Malignancy	36532068	Chondrosarcoma, NOS, of overlapping lesion of bladder	9220/3-C67.8	ICDO3	Condition
Malignancy	36532069	Balloon cell melanoma of choroid	8722/3-C69.3	ICDO3	Condition
Malignancy	36532070	Scirrhous adenocarcinoma of adrenal gland, NOS	8141/3-C74.9	ICDO3	Condition
Malignancy	36532071	Precursor cell lymphoblastic lymphoma, NOS, of anterior surface of epiglottis	9727/3-C10.1	ICDO3	Condition
Malignancy	36532072	Neuroendocrine tumor, grade 2 of upper third of esophagus	8249/3-C15.3	ICDO3	Condition
Malignancy	36532074	Hodgkin lymphoma, nodular sclerosis, NOS, of overlapping lesions of oropharynx	9663/3-C10.8	ICDO3	Condition
Malignancy	36532075	Follicular lymphoma, NOS, of brain, NOS	9690/3-C71.9	ICDO3	Condition
Malignancy	36532076	Villous adenocarcinoma of eyelid	8262/3-C44.1	ICDO3	Condition
Malignancy	36532077	Myeloid sarcoma of frontal lobe	9930/3-C71.1	ICDO3	Condition
Malignancy	36532078	Hemangioendothelioma, malignant of lower-outer quadrant of breast	9130/3-C50.5	ICDO3	Condition
Malignancy	36532079	Malignant lymphoma, large B-cell, diffuse, immunoblastic, NOS, of overlapping lesion of small intestine	9684/3-C17.8	ICDO3	Condition
Malignancy	36532080	Follicular lymphoma, grade 1 of tail of pancreas	9695/3-C25.2	ICDO3	Condition
Malignancy	36532081	B lymphoblastic leukemia/lymphoma with t(12;21)(p13;q22); TEL-AML1 (ETV6-RUNX1) of cervical esophagus	9814/3-C15.0	ICDO3	Condition
Malignancy	36532082	Myeloid or lymphoid neoplasm with PDGFRA rearrangement of jejunum	9965/3-C17.1	ICDO3	Condition
Malignancy	36532083	Malignant lymphoma, NOS, of tonsil, NOS	9590/3-C09.9	ICDO3	Condition
Malignancy	36532084	Perineurioma, malignant of acoustic nerve	9571/3-C72.4	ICDO3	Condition
Malignancy	36532085	Anaplastic large cell lymphoma, T-cell and Null-cell type of undescended testis	9714/3-C62.0	ICDO3	Condition
Malignancy	36532086	Carcinosarcoma, embryonal of supraglottis	8981/3-C32.1	ICDO3	Condition
Malignancy	36532087	Yolk sac tumor, NOS, of occipital lobe	9071/3-C71.4	ICDO3	Condition
Malignancy	36532089	Plasmablastic lymphoma of overlapping lesion of brain and central nervous system	9735/3-C72.8	ICDO3	Condition
Malignancy	36532090	Precursor T-cell lymphoblastic lymphoma of ciliary body	9729/3-C69.4	ICDO3	Condition
Malignancy	36532091	Pleomorphic carcinoma of renal pelvis	8022/3-C65.9	ICDO3	Condition
Malignancy	36532092	HHV8 positive diffuse large B-cell lymphoma of overlapping lesion of brain	9738/3-C71.8	ICDO3	Condition
Malignancy	36532093	Giant cell and spindle cell carcinoma of base of tongue, NOS	8030/3-C01.9	ICDO3	Condition
Malignancy	36532094	B lymphoblastic leukemia/lymphoma with hyperdiploidy of main bronchus	9815/3-C34.0	ICDO3	Condition
Malignancy	36532095	Hodgkin lymphoma, NOS, of overlapping lesion of vulva	9650/3-C51.8	ICDO3	Condition
Malignancy	36532096	T-cell large granular lymphocytic leukemia of overlapping lesion of breast	9831/3-C50.8	ICDO3	Condition
Malignancy	36532097	Subcutaneous panniculitis-like T-cell lymphoma of connective, Subcutaneous and other soft tissues of head, face, and neck	9708/3-C49.0	ICDO3	Condition
Malignancy	36532098	HHV8 positive diffuse large B-cell lymphoma of uterus, NOS	9738/3-C55.9	ICDO3	Condition
Malignancy	36532099	ALK positive large B-cell lymphoma of eye, NOS	9737/3-C69.9	ICDO3	Condition
Malignancy	36532100	Mature T-cell lymphoma, NOS, of soft palate, NOS	9702/3-C05.1	ICDO3	Condition
Malignancy	36532102	B lymphoblastic leukemia/lymphoma with t(12;21)(p13;q22); TEL-AML1 (ETV6-RUNX1) of overlapping lesion of brain and central nervous system	9814/3-C72.8	ICDO3	Condition
Malignancy	36532103	Giant cell sarcoma of overlapping lesion of stomach	8802/3-C16.8	ICDO3	Condition
Malignancy	36532105	Adenocarcinoma with neuroendocrine differentiation of overlapping lesion of colon	8574/3-C18.8	ICDO3	Condition
Malignancy	36532106	Follicular lymphoma, grade 2 of tonsillar fossa	9691/3-C09.0	ICDO3	Condition
Malignancy	36532107	T-cell/histiocyte rich large B-cell lymphoma of renal pelvis	9688/3-C65.9	ICDO3	Condition
Malignancy	36532108	Pleomorphic liposarcoma of overlapping lesion of peripheral nerves and autonomic nervous system	8854/3-C47.8	ICDO3	Condition
Malignancy	36532109	Adenocarcinoma, NOS, of overlapping lesion of skin	8140/3-C44.8	ICDO3	Condition
Malignancy	36532110	Perineurioma, malignant of peripheral nerves and autonomic nervous system of thorax	9571/3-C47.3	ICDO3	Condition
Malignancy	36532111	Mesothelioma, biphasic, malignant of main bronchus	9053/3-C34.0	ICDO3	Condition
Malignancy	36532112	Pseudosarcomatous carcinoma of branchial cleft	8033/3-C10.4	ICDO3	Condition
Malignancy	36532113	NK/T-cell lymphoma, nasal and nasal type of optic nerve	9719/3-C72.3	ICDO3	Condition
Malignancy	36532114	Myosarcoma of scrotum, NOS	8895/3-C63.2	ICDO3	Condition
Malignancy	36532116	Hodgkin granuloma of hypopharynx, NOS	9661/3-C13.9	ICDO3	Condition
Malignancy	36532117	Angioimmunoblastic T-cell lymphoma of urinary system, NOS	9705/3-C68.9	ICDO3	Condition
Malignancy	36532118	Mucinous adenocarcinoma of posterior wall of nasopharynx	8480/3-C11.1	ICDO3	Condition
Malignancy	36532119	Lymphoplasmacytic lymphoma of vallecula	9671/3-C10.0	ICDO3	Condition
Malignancy	36532120	Intravascular large B-cell lymphoma of renal pelvis	9712/3-C65.9	ICDO3	Condition
Malignancy	36532122	Hodgkin lymphoma, nodular sclerosis, grade 2 of posterior wall of nasopharynx	9667/3-C11.1	ICDO3	Condition
Malignancy	36532123	Liposarcoma, well differentiated, NOS, of breast, NOS	8851/3-C50.9	ICDO3	Condition
Malignancy	36532124	Mantle cell lymphoma of middle ear	9673/3-C30.1	ICDO3	Condition
Malignancy	36532125	Kaposi sarcoma of glans penis	9140/3-C60.1	ICDO3	Condition
Malignancy	36532126	Hodgkin lymphoma, lymphocyte-rich of skin, NOS	9651/3-C44.9	ICDO3	Condition
Malignancy	36532128	Squamous cell carcinoma, spindle cell of corpus uteri	8074/3-C54.9	ICDO3	Condition
Malignancy	36532129	Malignant histiocytosis of ascending colon	9750/3-C18.2	ICDO3	Condition
Malignancy	36532130	Mantle cell lymphoma of cornea, NOS	9673/3-C69.1	ICDO3	Condition
Malignancy	36532131	Osteosarcoma in Paget disease of bone of pelvic bones, sacrum, coccyx and associated joints	9184/3-C41.4	ICDO3	Condition
Malignancy	36532132	Myeloid or lymphoid neoplasm with PDGFRA rearrangement of dorsal surface of tongue, NOS	9965/3-C02.0	ICDO3	Condition
Malignancy	36532133	Small cell carcinoma, NOS, of gastrointestinal tract, NOS	8041/3-C26.9	ICDO3	Condition
Malignancy	36532134	Metaplastic carcinoma, NOS, of fallopian tube	8575/3-C57.0	ICDO3	Condition
Malignancy	36532135	Marginal zone B-cell lymphoma, NOS, of overlapping lesion of lip, oral cavity and pharynx	9699/3-C14.8	ICDO3	Condition
Malignancy	36532136	Papillary carcinoma, NOS, of anterior floor of mouth	8050/3-C04.0	ICDO3	Condition
Malignancy	36532137	Malignant tumor, small cell type of overlapping lesion of pancreas	8002/3-C25.8	ICDO3	Condition
Malignancy	36532138	Adenocarcinoma with cartilaginous and osseous metaplasia of anus, NOS	8571/3-C21.0	ICDO3	Condition
Malignancy	36532139	B lymphoblastic leukemia/lymphoma with t(5;14)(q31;q32); IL3-IGH of upper-inner quadrant of breast	9817/3-C50.2	ICDO3	Condition
Malignancy	36532140	Waldenstrom macroglobulinemia of intra-abdominal lymph nodes	9761/3-C77.2	ICDO3	Condition
Malignancy	36532141	Adult granulosa cell tumor of testis of scrotum, NOS	8620/1-C63.2	ICDO3	Condition
Malignancy	36532142	Plasmacytoma, NOS, of female genital tract, NOS	9731/3-C57.9	ICDO3	Condition
Malignancy	36532144	Malignant tumor, small cell type of trachea	8002/3-C33.9	ICDO3	Condition
Malignancy	36532145	Acute myeloid leukemia, t(8;21)(q22;q22) of lymph nodes of inguinal region or leg	9896/3-C77.4	ICDO3	Condition
Malignancy	36532146	Marginal zone B-cell lymphoma, NOS, of external lip, NOS	9699/3-C00.2	ICDO3	Condition
Malignancy	36532147	Fibroblastic liposarcoma of peripheral nerves and autonomic nervous system of lower limb and hip	8857/3-C47.2	ICDO3	Condition
Malignancy	36532148	B lymphoblastic leukemia/lymphoma with t(9;22)(q34;q11.2); BCR-ABL1 of overlapping lesion of eye and adnexa	9812/3-C69.8	ICDO3	Condition
Malignancy	36532149	Malignant tumor, small cell type of colon, NOS	8002/3-C18.9	ICDO3	Condition
Malignancy	36532150	Anaplastic large cell lymphoma, T-cell and Null-cell type of trigone of bladder	9714/3-C67.0	ICDO3	Condition
Malignancy	36532153	Kaposi sarcoma of jejunum	9140/3-C17.1	ICDO3	Condition
Malignancy	36532154	Malignant lymphoma, NOS, of thymus	9590/3-C37.9	ICDO3	Condition
Malignancy	36532155	Telangiectatic osteosarcoma of pelvic bones, sacrum, coccyx and associated joints	9183/3-C41.4	ICDO3	Condition
Malignancy	36532156	Mucinous adenocarcinoma of thyroid gland	8480/3-C73.9	ICDO3	Condition
Malignancy	36532157	Hodgkin lymphoma, lymphocyte depletion, NOS, of nasopharynx, NOS	9653/3-C11.9	ICDO3	Condition
Malignancy	36532158	Hodgkin lymphoma, nodular sclerosis, grade 1 of gastrointestinal tract, NOS	9665/3-C26.9	ICDO3	Condition
Malignancy	36532159	Adenosquamous carcinoma of tonsil, NOS	8560/3-C09.9	ICDO3	Condition
Malignancy	36532161	Acinar cell carcinoma of overlapping lesions of oropharynx	8550/3-C10.8	ICDO3	Condition
Malignancy	36532162	Mixed type rhabdomyosarcoma of undescended testis	8902/3-C62.0	ICDO3	Condition
Malignancy	36532163	Malignant teratoma, undifferentiated of specified parts of peritoneum	9082/3-C48.1	ICDO3	Condition
Malignancy	36532164	Malignant tumor, spindle cell type of lower gum	8004/3-C03.1	ICDO3	Condition
Malignancy	36532165	Adenocarcinoma with cartilaginous and osseous metaplasia of border of tongue	8571/3-C02.1	ICDO3	Condition
Malignancy	36532166	Interdigitating dendritic cell sarcoma of overlapping lesion of connective, subcutaneous and other soft tissues	9757/3-C49.8	ICDO3	Condition
Malignancy	36532167	Sarcoma, NOS, of vallecula	8800/3-C10.0	ICDO3	Condition
Malignancy	36532168	Hodgkin lymphoma, nodular sclerosis, NOS, of bones of skull and face and associated joints	9663/3-C41.0	ICDO3	Condition
Malignancy	36532169	Anaplastic large cell lymphoma, T-cell and Null-cell type of overlapping lesion of brain and central nervous system	9714/3-C72.8	ICDO3	Condition
Malignancy	36532171	Cystadenocarcinoma, NOS, of external ear	8440/3-C44.2	ICDO3	Condition
Malignancy	36532172	Nodular melanoma of vallecula	8721/3-C10.0	ICDO3	Condition
Malignancy	36532173	Malignant lymphoma, NOS, of mandible	9590/3-C41.1	ICDO3	Condition
Malignancy	36532174	Cloacogenic carcinoma of maxillary sinus	8124/3-C31.0	ICDO3	Condition
Malignancy	36532175	B lymphoblastic leukemia/lymphoma with t(v;11q23); MLL rearranged of small intestine, NOS	9813/3-C17.9	ICDO3	Condition
Malignancy	36532176	Follicular lymphoma, grade 3 of posterior wall of hypopharynx	9698/3-C13.2	ICDO3	Condition
Malignancy	36532177	NK/T-cell lymphoma, nasal and nasal type of uvula	9719/3-C05.2	ICDO3	Condition
Malignancy	36532178	Langerhans cell histiocytosis, disseminated of uvula	9751/3-C05.2	ICDO3	Condition
Malignancy	36532179	Composite Hodgkin and non-Hodgkin lymphoma of overlapping lesion of accessory sinuses	9596/3-C31.8	ICDO3	Condition
Malignancy	36532180	Chordoma, NOS, of overlapping lesion of bones, joints and articular cartilage	9370/3-C41.8	ICDO3	Condition
Malignancy	36532181	Myeloid or lymphoid neoplasm with FGFR1 abnormalities of appendix	9967/3-C18.1	ICDO3	Condition
Malignancy	36532182	Mantle cell lymphoma of retromolar area	9673/3-C06.2	ICDO3	Condition
Malignancy	36532183	B lymphoblastic leukemia/lymphoma with t(5;14)(q31;q32); IL3-IGH of tonsillar fossa	9817/3-C09.0	ICDO3	Condition
Malignancy	36532185	Prolymphocytic leukemia, T-cell type of lymph node, NOS	9834/3-C77.9	ICDO3	Condition
Malignancy	36532186	Mast cell sarcoma of mediastinum, NOS	9740/3-C38.3	ICDO3	Condition
Malignancy	36532187	Adenocarcinoma, NOS, of overlapping lesions of oropharynx	8140/3-C10.8	ICDO3	Condition
Malignancy	36532188	Hodgkin lymphoma, lymphocyte-rich of central portion of breast	9651/3-C50.1	ICDO3	Condition
Malignancy	36532189	Seminoma, NOS, of thymus	9061/3-C37.9	ICDO3	Condition
Malignancy	36532190	Mediastinal large B-cell lymphoma of lower lobe, lung	9679/3-C34.3	ICDO3	Condition
Malignancy	36532191	Mature T-cell lymphoma, NOS, of heart	9702/3-C38.0	ICDO3	Condition
Malignancy	36532192	Myeloid or lymphoid neoplasm with FGFR1 abnormalities of sublingual gland	9967/3-C08.1	ICDO3	Condition
Malignancy	36532193	Papillary adenocarcinoma, NOS, of skin of other and unspecified parts of face	8260/3-C44.3	ICDO3	Condition
Malignancy	36532194	Enterochromaffin cell carcinoid of tail of pancreas	8241/3-C25.2	ICDO3	Condition
Malignancy	36532195	Angioimmunoblastic T-cell lymphoma of border of tongue	9705/3-C02.1	ICDO3	Condition
Malignancy	36532196	Mantle cell lymphoma of connective, Subcutaneous and other soft tissues of head, face, and neck	9673/3-C49.0	ICDO3	Condition
Malignancy	36532197	Follicular lymphoma, grade 1 of overlapping lesion of tonsil	9695/3-C09.8	ICDO3	Condition
Malignancy	36532198	Malignant tumor, spindle cell type of aortic body and other paraganglia	8004/3-C75.5	ICDO3	Condition
Malignancy	36532199	B lymphoblastic leukemia/lymphoma with hyperdiploidy of nasopharynx, NOS	9815/3-C11.9	ICDO3	Condition
Malignancy	36532202	Mucin-producing adenocarcinoma of uvula	8481/3-C05.2	ICDO3	Condition
Malignancy	36532203	Low grade central osteosarcoma of bone of limb, NOS	9187/3-C40.9	ICDO3	Condition
Malignancy	36532204	Acinar cell cystadenocarcinoma of submandibular gland	8551/3-C08.0	ICDO3	Condition
Malignancy	36532205	Follicular lymphoma, NOS, of overlapping lesion of heart, mediastinum and pleura	9690/3-C38.8	ICDO3	Condition
Malignancy	36532206	Angioimmunoblastic T-cell lymphoma of parietal lobe	9705/3-C71.3	ICDO3	Condition
Malignancy	36532207	B lymphoblastic leukemia/lymphoma with t(1;19)(q23;p13.3); E2A-PBX1 (TCF3-PBX1) of overlapping lesion of female genital organs	9818/3-C57.8	ICDO3	Condition
Malignancy	36532208	Plasma cell myeloma of bone, NOS	9732/3-C41.9	ICDO3	Condition
Malignancy	36532209	Malignant tenosynovial giant cell tumor of intestinal tract, NOS	9252/3-C26.0	ICDO3	Condition
Malignancy	36532210	Pleomorphic carcinoma of fallopian tube	8022/3-C57.0	ICDO3	Condition
Malignancy	36532211	Myxofibrosarcoma of overlapping lesion of heart, mediastinum and pleura	8811/3-C38.8	ICDO3	Condition
Malignancy	36532212	B lymphoblastic leukemia/lymphoma, NOS, of overlapping lesion of brain	9811/3-C71.8	ICDO3	Condition
Malignancy	36532214	Neuroendocrine tumor, grade 2 of overlapping lesion of lung	8249/3-C34.8	ICDO3	Condition
Malignancy	36532215	Large cell neuroendocrine carcinoma of anus, NOS	8013/3-C21.0	ICDO3	Condition
Malignancy	36532217	Pseudosarcomatous carcinoma of lower third of esophagus	8033/3-C15.5	ICDO3	Condition
Malignancy	36532218	Hodgkin lymphoma, lymphocyte depletion, diffuse fibrosis of eyelid	9654/3-C44.1	ICDO3	Condition
Malignancy	36532219	B lymphoblastic leukemia/lymphoma with t(9;22)(q34;q11.2); BCR-ABL1 of posterior wall of hypopharynx	9812/3-C13.2	ICDO3	Condition
Malignancy	36532221	Fascial fibrosarcoma of peripheral nerves and autonomic nervous system of pelvis	8813/3-C47.5	ICDO3	Condition
Malignancy	36532222	B-cell chronic lymphocytic leukemia/small lymphocytic lymphoma of placenta	9823/3-C58.9	ICDO3	Condition
Malignancy	36532223	Hodgkin lymphoma, lymphocyte depletion, reticular of upper-outer quadrant of breast	9655/3-C50.4	ICDO3	Condition
Malignancy	36532224	Carcinoma, NOS, of overlapping lesion of small intestine	8010/3-C17.8	ICDO3	Condition
Malignancy	36532225	Hodgkin lymphoma, nodular sclerosis, NOS, of peripheral nerves and autonomic nervous system of upper limb and shoulder	9663/3-C47.1	ICDO3	Condition
Malignancy	36532227	Mucosal lentiginous melanoma of mucosa of lip, NOS	8746/3-C00.5	ICDO3	Condition
Malignancy	36532229	Hodgkin lymphoma, nodular sclerosis, grade 2 of heart	9667/3-C38.0	ICDO3	Condition
Malignancy	36532230	Pheochromocytoma, NOS, of cortex of adrenal gland	8700/3-C74.0	ICDO3	Condition
Malignancy	36532231	Ganglioneuroblastoma of aortic body and other paraganglia	9490/3-C75.5	ICDO3	Condition
Malignancy	36532232	Fibroblastic liposarcoma of overlapping lesion of skin	8857/3-C44.8	ICDO3	Condition
Malignancy	36532233	Desmoplastic small round cell tumor of connective, Subcutaneous and other soft tissues of upper limb and shoulder	8806/3-C49.1	ICDO3	Condition
Malignancy	36532234	Malignant lymphoma, non-Hodgkin, NOS, of lateral wall of bladder	9591/3-C67.2	ICDO3	Condition
Malignancy	36532235	Giant cell sarcoma of overlapping lesion of female genital organs	8802/3-C57.8	ICDO3	Condition
Malignancy	36532238	B-cell chronic lymphocytic leukemia/small lymphocytic lymphoma of connective, Subcutaneous and other soft tissues of head, face, and neck	9823/3-C49.0	ICDO3	Condition
Malignancy	36532239	Fascial fibrosarcoma of overlapping lesion of other and unspecified parts of mouth	8813/3-C06.8	ICDO3	Condition
Malignancy	36532240	Transitional cell carcinoma, NOS, of urachus	8120/3-C67.7	ICDO3	Condition
Malignancy	36532242	Desmoplastic small round cell tumor of connective, Subcutaneous and other soft tissues of abdomen	8806/3-C49.4	ICDO3	Condition
Malignancy	36532243	Large cell carcinoma with rhabdoid phenotype of tonsillar fossa	8014/3-C09.0	ICDO3	Condition
Malignancy	36532244	Follicular lymphoma, NOS, of cornea, NOS	9690/3-C69.1	ICDO3	Condition
Malignancy	36532245	Hodgkin lymphoma, lymphocyte depletion, NOS, of skin of trunk	9653/3-C44.5	ICDO3	Condition
Malignancy	36532247	Composite Hodgkin and non-Hodgkin lymphoma of thymus	9596/3-C37.9	ICDO3	Condition
Malignancy	36532248	Dysgerminoma of adrenal gland, NOS	9060/3-C74.9	ICDO3	Condition
Malignancy	36532249	Langerhans cell sarcoma of vallecula	9756/3-C10.0	ICDO3	Condition
Malignancy	36532250	Giant cell glioblastoma of olfactory nerve	9441/3-C72.2	ICDO3	Condition
Malignancy	36532251	B lymphoblastic leukemia/lymphoma with t(v;11q23); MLL rearranged of occipital lobe	9813/3-C71.4	ICDO3	Condition
Malignancy	36532252	Verrucous carcinoma, NOS, of soft palate, NOS	8051/3-C05.1	ICDO3	Condition
Malignancy	36532253	Synovial sarcoma, spindle cell of connective, Subcutaneous and other soft tissues of lower limb and hip	9041/3-C49.2	ICDO3	Condition
Malignancy	36532254	Endometrioid adenocarcinoma, ciliated cell variant of parametrium	8383/3-C57.3	ICDO3	Condition
Malignancy	36532256	Clear cell adenocarcinoma, NOS, of vestibule of mouth	8310/3-C06.1	ICDO3	Condition
Malignancy	36532257	Precursor T-cell lymphoblastic lymphoma of spinal meninges	9729/3-C70.1	ICDO3	Condition
Malignancy	36532258	Superficial spreading adenocarcinoma of skin of upper limb and shoulder	8143/3-C44.6	ICDO3	Condition
Malignancy	36532259	Systemic EBV positive T-cell lymphoproliferative disease of childhood of transverse colon	9724/3-C18.4	ICDO3	Condition
Malignancy	36532260	Sezary syndrome of overlapping lesion of lip, oral cavity and pharynx	9701/3-C14.8	ICDO3	Condition
Malignancy	36532261	Myxoid leiomyosarcoma of overlapping lesion of male genital organs	8896/3-C63.8	ICDO3	Condition
Malignancy	36532262	Polygonal cell carcinoma of oropharynx, NOS	8034/3-C10.9	ICDO3	Condition
Malignancy	36532263	Dermatofibrosarcoma protuberans, fibrosarcomatous of peripheral nerves and autonomic nervous system of upper limb and shoulder	8832/3-C47.1	ICDO3	Condition
Malignancy	36532264	Precursor B-cell lymphoblastic lymphoma of autonomic nervous system, NOS	9728/3-C47.9	ICDO3	Condition
Malignancy	36532265	B lymphoblastic leukemia/lymphoma with hypodiploidy (Hypodiploid ALL) of overlapping lesion of lung	9816/3-C34.8	ICDO3	Condition
Malignancy	36532266	Precursor T-cell lymphoblastic leukemia of breast, NOS	9837/3-C50.9	ICDO3	Condition
Malignancy	36532267	Giant cell carcinoma of ill-defined sites within respiratory system	8031/3-C39.9	ICDO3	Condition
Malignancy	36532268	Myeloid or lymphoid neoplasm with FGFR1 abnormalities of middle third of esophagus	9967/3-C15.4	ICDO3	Condition
Malignancy	36532269	Precursor B-cell lymphoblastic lymphoma of long bones of upper limb, scapula and associated joints	9728/3-C40.0	ICDO3	Condition
Malignancy	36532270	Carcinoma with osteoclast-like giant cells of endometrium	8035/3-C54.1	ICDO3	Condition
Malignancy	36532272	Leiomyosarcoma, NOS, of overlapping lesion of esophagus	8890/3-C15.8	ICDO3	Condition
Malignancy	36532273	Synovial sarcoma, biphasic of peripheral nerves and autonomic nervous system of lower limb and hip	9043/3-C47.2	ICDO3	Condition
Malignancy	36532274	Cloacogenic carcinoma of glottis	8124/3-C32.0	ICDO3	Condition
Malignancy	36532275	Hodgkin lymphoma, mixed cellularity, NOS, of gastrointestinal tract, NOS	9652/3-C26.9	ICDO3	Condition
Malignancy	36532276	Cystadenocarcinoma, NOS, of overlapping lesion of pancreas	8440/3-C25.8	ICDO3	Condition
Malignancy	36532277	Somatostatinoma of tail of pancreas	8156/3-C25.2	ICDO3	Condition
Malignancy	36532278	T-cell/histiocyte rich large B-cell lymphoma of fundus of stomach	9688/3-C16.1	ICDO3	Condition
Malignancy	36532279	Basal cell adenocarcinoma of islets of Langerhans	8147/3-C25.4	ICDO3	Condition
Malignancy	36532280	Solitary fibrous tumor, malignant of lateral wall of nasopharynx	8815/3-C11.2	ICDO3	Condition
Malignancy	36532281	Pilomatrical carcinoma of vagina, NOS	8110/3-C52.9	ICDO3	Condition
Malignancy	36532282	Follicular lymphoma, NOS, of posterior wall of oropharynx	9690/3-C10.3	ICDO3	Condition
Malignancy	36532283	Malignant fibrous histiocytoma of short bones of upper limb and associated joints	8830/3-C40.1	ICDO3	Condition
Malignancy	36532284	Systemic EBV positive T-cell lymphoproliferative disease of childhood of accessory sinus, NOS	9724/3-C31.9	ICDO3	Condition
Malignancy	36532285	Anaplastic large cell lymphoma, T-cell and Null-cell type of thymus	9714/3-C37.9	ICDO3	Condition
Malignancy	36532288	HHV8 positive diffuse large B-cell lymphoma of anterior 2/3 of tongue, NOS	9738/3-C02.3	ICDO3	Condition
Malignancy	36532289	B lymphoblastic leukemia/lymphoma with hypodiploidy (Hypodiploid ALL) of anterior wall of bladder	9816/3-C67.3	ICDO3	Condition
Malignancy	36532290	T-cell/histiocyte rich large B-cell lymphoma of thymus	9688/3-C37.9	ICDO3	Condition
Malignancy	36532291	Anaplastic large cell lymphoma, T-cell and Null-cell type of long bones of lower limb and associated joints	9714/3-C40.2	ICDO3	Condition
Malignancy	36532292	B lymphoblastic leukemia/lymphoma with t(1;19)(q23;p13.3); E2A-PBX1 (TCF3-PBX1) of ureter	9818/3-C66.9	ICDO3	Condition
Malignancy	36532293	Mixed cell adenocarcinoma of lower lobe, lung	8323/3-C34.3	ICDO3	Condition
Malignancy	36532294	ALK positive large B-cell lymphoma of peritoneum, NOS	9737/3-C48.2	ICDO3	Condition
Malignancy	36532295	B lymphoblastic leukemia/lymphoma with hypodiploidy (Hypodiploid ALL) of retroperitoneum	9816/3-C48.0	ICDO3	Condition
Malignancy	36532296	Infantile fibrosarcoma of peripheral nerves and autonomic nervous system of abdomen	8814/3-C47.4	ICDO3	Condition
Malignancy	36532297	Superficial spreading adenocarcinoma of tonsillar pillar	8143/3-C09.1	ICDO3	Condition
Malignancy	36532298	Angioimmunoblastic T-cell lymphoma of skin of trunk	9705/3-C44.5	ICDO3	Condition
Malignancy	36532299	Mucosal lentiginous melanoma of retina	8746/3-C69.2	ICDO3	Condition
Malignancy	36532300	Neurilemoma, malignant of peripheral nerves and autonomic nervous system of thorax	9560/3-C47.3	ICDO3	Condition
Malignancy	36532301	Fibroblastic osteosarcoma of overlapping lesion of bones, joints and articular cartilage	9182/3-C41.8	ICDO3	Condition
Malignancy	36532302	Polygonal cell carcinoma of gastrointestinal tract, NOS	8034/3-C26.9	ICDO3	Condition
Malignancy	36532303	Metaplastic carcinoma, NOS, of cloacogenic zone	8575/3-C21.2	ICDO3	Condition
Malignancy	36532304	Carcinoma, NOS, of mouth, NOS	8010/3-C06.9	ICDO3	Condition
Malignancy	36532305	T-cell large granular lymphocytic leukemia of palate, NOS	9831/3-C05.9	ICDO3	Condition
Malignancy	36532307	B lymphoblastic leukemia/lymphoma, NOS, of fundus of stomach	9811/3-C16.1	ICDO3	Condition
Malignancy	36532308	Malignant melanoma arising in giant congenital nevus of skin of upper limb and shoulder	8761/3-C44.6	ICDO3	Condition
Malignancy	36532309	Hemangioendothelioma, malignant of eyelid	9130/3-C44.1	ICDO3	Condition
Malignancy	36532310	HHV8 positive diffuse large B-cell lymphoma of lymph nodes of axilla or arm	9738/3-C77.3	ICDO3	Condition
Malignancy	36532311	Burkitt lymphoma, NOS, of head of pancreas	9687/3-C25.0	ICDO3	Condition
Malignancy	36532312	Liposarcoma, NOS, of lateral wall of oropharynx	8850/3-C10.2	ICDO3	Condition
Malignancy	36532313	Epithelioma, malignant of gastric antrum	8011/3-C16.3	ICDO3	Condition
Malignancy	36532314	Glassy cell carcinoma of uterine adnexa	8015/3-C57.4	ICDO3	Condition
Malignancy	36532315	B lymphoblastic leukemia/lymphoma with t(12;21)(p13;q22); TEL-AML1 (ETV6-RUNX1) of body of stomach	9814/3-C16.2	ICDO3	Condition
Malignancy	36532316	Adenocarcinoma in villous adenoma of cardia, NOS	8261/3-C16.0	ICDO3	Condition
Malignancy	36532317	Cloacogenic carcinoma of hypopharynx, NOS	8124/3-C13.9	ICDO3	Condition
Malignancy	36532318	Malignant tumor, clear cell type of posterior mediastinum	8005/3-C38.2	ICDO3	Condition
Malignancy	36532319	Hodgkin lymphoma, nodular lymphocyte predominant of rib, sternum, clavicle and associated joints	9659/3-C41.3	ICDO3	Condition
Malignancy	36532320	Mast cell sarcoma of posterior mediastinum	9740/3-C38.2	ICDO3	Condition
Malignancy	36532321	Hodgkin lymphoma, nodular sclerosis, grade 2 of testis, NOS	9667/3-C62.9	ICDO3	Condition
Malignancy	36532322	B lymphoblastic leukemia/lymphoma, NOS, of overlapping lesion of tongue	9811/3-C02.8	ICDO3	Condition
Malignancy	36532323	Giant cell carcinoma of tonsil, NOS	8031/3-C09.9	ICDO3	Condition
Malignancy	36532324	Embryonal sarcoma of peripheral nerves and autonomic nervous system of abdomen	8991/3-C47.4	ICDO3	Condition
Malignancy	36532325	Carcinosarcoma, NOS, of cardia, NOS	8980/3-C16.0	ICDO3	Condition
Malignancy	36532327	Intravascular large B-cell lymphoma of myometrium	9712/3-C54.2	ICDO3	Condition
Malignancy	36532328	Carcinosarcoma, embryonal of uvula	8981/3-C05.2	ICDO3	Condition
Malignancy	36532329	B lymphoblastic leukemia/lymphoma with t(5;14)(q31;q32); IL3-IGH of gum, NOS	9817/3-C03.9	ICDO3	Condition
Malignancy	36532330	Mixed tumor, malignant, NOS, of ethmoid sinus	8940/3-C31.1	ICDO3	Condition
Malignancy	36532332	Composite Hodgkin and non-Hodgkin lymphoma of overlapping lesion of bones, joints and articular cartilage	9596/3-C41.8	ICDO3	Condition
Malignancy	36532333	Enterochromaffin-like cell tumor of ill-defined sites within respiratory system	8242/3-C39.9	ICDO3	Condition
Malignancy	36532334	HHV8 positive diffuse large B-cell lymphoma of anterior surface of epiglottis	9738/3-C10.1	ICDO3	Condition
Malignancy	36532335	Gemistocytic astrocytoma, NOS, of cerebral meninges	9411/3-C70.0	ICDO3	Condition
Malignancy	36532336	Langerhans cell sarcoma of lateral wall of bladder	9756/3-C67.2	ICDO3	Condition
Malignancy	36532337	Large cell neuroendocrine carcinoma of nasopharynx, NOS	8013/3-C11.9	ICDO3	Condition
Malignancy	36532339	Pleomorphic carcinoma of ascending colon	8022/3-C18.2	ICDO3	Condition
Malignancy	36532340	Fibroblastic reticular cell tumor of connective, Subcutaneous and other soft tissues of abdomen	9759/3-C49.4	ICDO3	Condition
Malignancy	36532341	Malignant mastocytosis of overlapping lesion of peripheral nerves and autonomic nervous system	9741/3-C47.8	ICDO3	Condition
Malignancy	36532342	Mycosis fungoides of heart	9700/3-C38.0	ICDO3	Condition
Malignancy	36532343	Squamous cell carcinoma, spindle cell of posterior wall of bladder	8074/3-C67.4	ICDO3	Condition
Malignancy	36532344	Hodgkin lymphoma, lymphocyte-rich of nipple	9651/3-C50.0	ICDO3	Condition
Malignancy	36532345	Squamous cell carcinoma, microinvasive of branchial cleft	8076/3-C10.4	ICDO3	Condition
Malignancy	36532346	Follicular dendritic cell sarcoma of uterine adnexa	9758/3-C57.4	ICDO3	Condition
Malignancy	36532347	Carcinosarcoma, NOS, of urinary system, NOS	8980/3-C68.9	ICDO3	Condition
Malignancy	36532348	Follicular lymphoma, grade 3 of pleura, NOS	9698/3-C38.4	ICDO3	Condition
Malignancy	36532349	Myxoid liposarcoma of branchial cleft	8852/3-C10.4	ICDO3	Condition
Malignancy	36532350	Lymphangiosarcoma of connective, Subcutaneous and other soft tissues of lower limb and hip	9170/3-C49.2	ICDO3	Condition
Malignancy	36532351	Giant cell sarcoma of long bones of upper limb, scapula and associated joints	8802/3-C40.0	ICDO3	Condition
Malignancy	36532352	Follicular lymphoma, NOS, of splenic flexure of colon	9690/3-C18.5	ICDO3	Condition
Malignancy	36532354	B lymphoblastic leukemia/lymphoma with t(1;19)(q23;p13.3); E2A-PBX1 (TCF3-PBX1) of splenic flexure of colon	9818/3-C18.5	ICDO3	Condition
Malignancy	36532355	Squamous cell carcinoma, clear cell type of overlapping lesion of nasopharynx	8084/3-C11.8	ICDO3	Condition
Malignancy	36532356	Sarcoma, NOS, of skin of lip, NOS	8800/3-C44.0	ICDO3	Condition
Malignancy	36532357	B-cell chronic lymphocytic leukemia/small lymphocytic lymphoma of anterior mediastinum	9823/3-C38.1	ICDO3	Condition
Malignancy	36532358	Carcinoma, NOS, of overlapping lesion of lip, oral cavity and pharynx	8010/3-C14.8	ICDO3	Condition
Malignancy	36532359	Follicular dendritic cell sarcoma of posterior wall of bladder	9758/3-C67.4	ICDO3	Condition
Malignancy	36532360	Sarcoma, NOS, of spermatic cord	8800/3-C63.1	ICDO3	Condition
Malignancy	36532361	Squamous cell carcinoma with horn formation of overlapping lesion of accessory sinuses	8078/3-C31.8	ICDO3	Condition
Malignancy	36532362	B lymphoblastic leukemia/lymphoma with t(12;21)(p13;q22); TEL-AML1 (ETV6-RUNX1) of floor of mouth, NOS	9814/3-C04.9	ICDO3	Condition
Malignancy	36532363	Hodgkin lymphoma, mixed cellularity, NOS, of ileum	9652/3-C17.2	ICDO3	Condition
Malignancy	36532364	Interdigitating dendritic cell sarcoma of overlapping lesion of major salivary glands	9757/3-C08.8	ICDO3	Condition
Malignancy	36532365	Pseudosarcomatous carcinoma of gastric antrum	8033/3-C16.3	ICDO3	Condition
Malignancy	36532366	Plasmacytoma, extramedullary of external lower lip	9734/3-C00.1	ICDO3	Condition
Malignancy	36532367	Malignant tumor, clear cell type of prepuce	8005/3-C60.0	ICDO3	Condition
Malignancy	36532368	Granular cell carcinoma of lung, NOS	8320/3-C34.9	ICDO3	Condition
Malignancy	36532369	Adenocarcinoma in tubulovillous adenoma of jejunum	8263/3-C17.1	ICDO3	Condition
Malignancy	36532370	Desmoplastic small round cell tumor of cardia, NOS	8806/3-C16.0	ICDO3	Condition
Malignancy	36532371	Papillary squamous cell carcinoma of overlapping lesion of nasopharynx	8052/3-C11.8	ICDO3	Condition
Malignancy	36532372	Myxoid leiomyosarcoma of skin of lip, NOS	8896/3-C44.0	ICDO3	Condition
Malignancy	36532373	Epithelioma, malignant of bladder, NOS	8011/3-C67.9	ICDO3	Condition
Malignancy	36532374	Giant cell and spindle cell carcinoma of parotid gland	8030/3-C07.9	ICDO3	Condition
Malignancy	36532375	Superficial spreading adenocarcinoma of larynx, NOS	8143/3-C32.9	ICDO3	Condition
Malignancy	36532376	HHV8 positive diffuse large B-cell lymphoma of bone of limb, NOS	9738/3-C40.9	ICDO3	Condition
Malignancy	36532377	Intravascular large B-cell lymphoma of cardia, NOS	9712/3-C16.0	ICDO3	Condition
Malignancy	36532378	B lymphoblastic leukemia/lymphoma with hyperdiploidy of vestibule of mouth	9815/3-C06.1	ICDO3	Condition
Malignancy	36532379	Basal cell adenocarcinoma of overlapping lesions of oropharynx	8147/3-C10.8	ICDO3	Condition
Malignancy	36532380	Malignant lymphoma, mixed small and large cell, diffuse of skin of trunk	9675/3-C44.5	ICDO3	Condition
Malignancy	36532382	Liposarcoma, NOS, of overlapping lesion of bones, joints and articular cartilage	8850/3-C41.8	ICDO3	Condition
Malignancy	36532383	Composite Hodgkin and non-Hodgkin lymphoma of lateral wall of nasopharynx	9596/3-C11.2	ICDO3	Condition
Malignancy	36532384	Superficial basal cell carcinoma of vulva, NOS	8091/3-C51.9	ICDO3	Condition
Malignancy	36532385	Carcinoma, anaplastic, NOS, of islets of Langerhans	8021/3-C25.4	ICDO3	Condition
Malignancy	36532386	Large cell carcinoma, NOS, of adrenal gland, NOS	8012/3-C74.9	ICDO3	Condition
Malignancy	36532387	Hodgkin granuloma of meninges, NOS	9661/3-C70.9	ICDO3	Condition
Malignancy	36532388	Sezary syndrome of overlapping lesion of rectum, anus and anal canal	9701/3-C21.8	ICDO3	Condition
Malignancy	36532389	Myeloproliferative neoplasm, unclassifiable of cardia, NOS	9975/3-C16.0	ICDO3	Condition
Malignancy	36532390	Hodgkin granuloma of anus, NOS	9661/3-C21.0	ICDO3	Condition
Malignancy	36532391	Follicular lymphoma, grade 1 of conjunctiva	9695/3-C69.0	ICDO3	Condition
Malignancy	36532392	Neurilemoma, malignant of middle ear	9560/3-C30.1	ICDO3	Condition
Malignancy	36532395	Squamous cell carcinoma, microinvasive of prostate gland	8076/3-C61.9	ICDO3	Condition
Malignancy	36532396	Epithelioid hemangioendothelioma, NOS, of breast, NOS	9133/3-C50.9	ICDO3	Condition
Malignancy	36532397	Large cell neuroendocrine carcinoma of anterior wall of bladder	8013/3-C67.3	ICDO3	Condition
Malignancy	36532398	Cloacogenic carcinoma of exocervix	8124/3-C53.1	ICDO3	Condition
Malignancy	36532399	Desmoplastic small round cell tumor of connective, Subcutaneous and other soft tissues of pelvis	8806/3-C49.5	ICDO3	Condition
Malignancy	36532400	Adenocarcinoma with mixed subtypes of overlapping lesion of esophagus	8255/3-C15.8	ICDO3	Condition
Malignancy	36532401	Acute myeloid leukemia with abnormal marrow eosinophils of lymph node, NOS	9871/3-C77.9	ICDO3	Condition
Malignancy	36532402	Rhabdomyosarcoma, NOS, of overlapping lesion of larynx	8900/3-C32.8	ICDO3	Condition
Malignancy	36532403	Sertoli cell carcinoma of other specified parts of male genital organs	8640/3-C63.7	ICDO3	Condition
Malignancy	36532404	Large cell carcinoma with rhabdoid phenotype of cecum	8014/3-C18.0	ICDO3	Condition
Malignancy	36532405	Systemic EBV positive T-cell lymphoproliferative disease of childhood of overlapping lesion of other and unspecified parts of mouth	9724/3-C06.8	ICDO3	Condition
Malignancy	36532406	Mesodermal mixed tumor of myometrium	8951/3-C54.2	ICDO3	Condition
Malignancy	36532407	Mast cell sarcoma of abdominal esophagus	9740/3-C15.2	ICDO3	Condition
Malignancy	36532409	T-cell/histiocyte rich large B-cell lymphoma of overlapping lesion of bones, joints and articular cartilage	9688/3-C41.8	ICDO3	Condition
Malignancy	36532412	Malignant tumor, giant cell type of overlapping lesion of peripheral nerves and autonomic nervous system	8003/3-C47.8	ICDO3	Condition
Malignancy	36532413	Large cell neuroendocrine carcinoma of overlapping lesion of esophagus	8013/3-C15.8	ICDO3	Condition
Malignancy	36532414	NK/T-cell lymphoma, nasal and nasal type of overlapping lesion of bladder	9719/3-C67.8	ICDO3	Condition
Malignancy	36532415	Papillary urothelial carcinoma of endometrium	8130/3-C54.1	ICDO3	Condition
Malignancy	36532416	Carcinosarcoma, NOS, of supraglottis	8980/3-C32.1	ICDO3	Condition
Malignancy	36532417	Malignant Spitz tumor of upper Gum	8770/3-C03.0	ICDO3	Condition
Malignancy	36532418	Adenocarcinoma with squamous metaplasia of overlapping lesion of billiary tract	8570/3-C24.8	ICDO3	Condition
Malignancy	36532419	Goblet cell carcinoid of fundus of stomach	8243/3-C16.1	ICDO3	Condition
Malignancy	36532420	Histiocytic sarcoma of floor of mouth, NOS	9755/3-C04.9	ICDO3	Condition
Malignancy	36532421	Marginal zone B-cell lymphoma, NOS, of pancreatic duct	9699/3-C25.3	ICDO3	Condition
Malignancy	36532422	Malignant lymphoma, small B lymphocytic, NOS, of upper lobe, lung	9670/3-C34.1	ICDO3	Condition
Malignancy	36532424	Malignant tumor, spindle cell type of dorsal surface of tongue, NOS	8004/3-C02.0	ICDO3	Condition
Malignancy	36532425	Adenocarcinoma, NOS, of anterior wall of nasopharynx	8140/3-C11.3	ICDO3	Condition
Malignancy	36532427	Plasmacytoma, NOS, of anus, NOS	9731/3-C21.0	ICDO3	Condition
Malignancy	36532428	Ewing sarcoma of nervous system, NOS	9260/3-C72.9	ICDO3	Condition
Malignancy	36532430	Cerebellar sarcoma, NOS, of cerebellum, NOS	9480/3-C71.6	ICDO3	Condition
Malignancy	36532431	Large cell neuroendocrine carcinoma of submandibular gland	8013/3-C08.0	ICDO3	Condition
Malignancy	36532432	Villous adenocarcinoma of abdominal esophagus	8262/3-C15.2	ICDO3	Condition
Malignancy	36532433	Spindle cell carcinoma, NOS, of overlapping lesion of breast	8032/3-C50.8	ICDO3	Condition
Malignancy	36532434	Plasmacytoma, extramedullary of overlapping lesion of lung	9734/3-C34.8	ICDO3	Condition
Malignancy	36532435	Polyembryoma of aortic body and other paraganglia	9072/3-C75.5	ICDO3	Condition
Malignancy	36532436	Fibrosarcoma, NOS, of descending colon	8810/3-C18.6	ICDO3	Condition
Malignancy	36532437	Superficial spreading adenocarcinoma of lower lobe, lung	8143/3-C34.3	ICDO3	Condition
Malignancy	36532438	Malignant lymphoma, large B-cell, diffuse, immunoblastic, NOS, of external ear	9684/3-C44.2	ICDO3	Condition
Malignancy	36532439	Ganglioneuroblastoma of overlapping lesion of retroperitoneum and peritoneum	9490/3-C48.8	ICDO3	Condition
Malignancy	36532441	Chordoma, NOS, of intestinal tract, NOS	9370/3-C26.0	ICDO3	Condition
Malignancy	36532443	Myeloproliferative neoplasm, unclassifiable of colon, NOS	9975/3-C18.9	ICDO3	Condition
Malignancy	36532444	Stromal sarcoma, NOS, of nipple	8935/3-C50.0	ICDO3	Condition
Malignancy	36532445	Precursor T-cell lymphoblastic lymphoma of maxillary sinus	9729/3-C31.0	ICDO3	Condition
Malignancy	36532446	Hodgkin lymphoma, lymphocyte-rich of external ear	9651/3-C44.2	ICDO3	Condition
Malignancy	36532447	High grade serous carcinoma of fundus uteri	8461/3-C54.3	ICDO3	Condition
Malignancy	36532448	Angiomyosarcoma of colon, NOS	8894/3-C18.9	ICDO3	Condition
Malignancy	36532449	Hepatosplenic T-cell lymphoma of lymph nodes of inguinal region or leg	9716/3-C77.4	ICDO3	Condition
Malignancy	36532450	Papillary urothelial carcinoma of clitorus	8130/3-C51.2	ICDO3	Condition
Malignancy	36532451	Giant cell sarcoma of nipple	8802/3-C50.0	ICDO3	Condition
Malignancy	36532452	Leiomyosarcoma, NOS, of overlapping lesion of bladder	8890/3-C67.8	ICDO3	Condition
Malignancy	36532453	HHV8 positive diffuse large B-cell lymphoma of clitorus	9738/3-C51.2	ICDO3	Condition
Malignancy	36532454	Squamous cell carcinoma, small cell, nonkeratinizing of prostate gland	8073/3-C61.9	ICDO3	Condition
Malignancy	36532455	Carcinoma, anaplastic, NOS, of cheeck mucosa	8021/3-C06.0	ICDO3	Condition
Malignancy	36532456	Hodgkin lymphoma, lymphocyte depletion, NOS, of intrahepatic bile duct	9653/3-C22.1	ICDO3	Condition
Malignancy	36532457	Ependymoma, anaplastic of overlapping lesion of brain	9392/3-C71.8	ICDO3	Condition
Malignancy	36532459	Spindle cell melanoma, type A of overlapping lesion of eye and adnexa	8773/3-C69.8	ICDO3	Condition
Malignancy	36532460	Scirrhous adenocarcinoma of posterior wall of nasopharynx	8141/3-C11.1	ICDO3	Condition
Malignancy	36532461	B lymphoblastic leukemia/lymphoma with hypodiploidy (Hypodiploid ALL) of gastric antrum	9816/3-C16.3	ICDO3	Condition
Malignancy	36532462	Glassy cell carcinoma of palate, NOS	8015/3-C05.9	ICDO3	Condition
Malignancy	36532464	Plasmacytoma, extramedullary of overlapping lesion of floor of mouth	9734/3-C04.8	ICDO3	Condition
Malignancy	36532465	Sarcoma, NOS, of spinal meninges	8800/3-C70.1	ICDO3	Condition
Malignancy	36532466	Fibrosarcoma, NOS, of peripheral nerves and autonomic nervous system of pelvis	8810/3-C47.5	ICDO3	Condition
Malignancy	36532467	Systemic EBV positive T-cell lymphoproliferative disease of childhood of overlapping lesion of lip, oral cavity and pharynx	9724/3-C14.8	ICDO3	Condition
Malignancy	36532469	Infantile fibrosarcoma of lung, NOS	8814/3-C34.9	ICDO3	Condition
Malignancy	36532470	Carcinoma, NOS, of broad ligament	8010/3-C57.1	ICDO3	Condition
Malignancy	36532471	Dedifferentiated chordoma of connective, Subcutaneous and other soft tissues of upper limb and shoulder	9372/3-C49.1	ICDO3	Condition
Malignancy	36532472	Urothelial carcinoma, sarcomatoid of nasopharynx, NOS	8122/3-C11.9	ICDO3	Condition
Malignancy	36532473	Adenocarcinoma with squamous metaplasia of overlapping lesion of accessory sinuses	8570/3-C31.8	ICDO3	Condition
Malignancy	36532475	Malignant tumor, giant cell type of pharynx, NOS	8003/3-C14.0	ICDO3	Condition
Malignancy	36532476	Papillary carcinoma, NOS, of colon, NOS	8050/3-C18.9	ICDO3	Condition
Malignancy	36532477	Teratoma with malignant transformation of undescended testis	9084/3-C62.0	ICDO3	Condition
Malignancy	36532478	Basal cell adenocarcinoma of lip, NOS	8147/3-C00.9	ICDO3	Condition
Malignancy	36532479	Verrucous carcinoma, NOS, of urachus	8051/3-C67.7	ICDO3	Condition
Malignancy	36532480	Mast cell sarcoma of intrahepatic bile duct	9740/3-C22.1	ICDO3	Condition
Malignancy	36532482	Myoepithelial carcinoma of other specified parts of pancreas	8982/3-C25.7	ICDO3	Condition
Malignancy	36532483	Neuroblastoma, NOS, of overlapping lesion of urinary organs	9500/3-C68.8	ICDO3	Condition
Malignancy	36532484	Dysgerminoma of acoustic nerve	9060/3-C72.4	ICDO3	Condition
Malignancy	36532485	Myeloid or lymphoid neoplasm with PDGFRA rearrangement of bone, NOS	9965/3-C41.9	ICDO3	Condition
Malignancy	36532486	Acinar cell carcinoma of body of pancreas	8550/3-C25.1	ICDO3	Condition
Malignancy	36532487	Adenocarcinoma with mixed subtypes of parotid gland	8255/3-C07.9	ICDO3	Condition
Malignancy	36532489	Hodgkin lymphoma, lymphocyte depletion, diffuse fibrosis of gallbladder	9654/3-C23.9	ICDO3	Condition
Malignancy	36532491	Follicular dendritic cell sarcoma of pancreatic duct	9758/3-C25.3	ICDO3	Condition
Malignancy	36532494	Neurilemoma, malignant of brain stem	9560/3-C71.7	ICDO3	Condition
Malignancy	36532495	Basal cell adenocarcinoma of tongue, NOS	8147/3-C02.9	ICDO3	Condition
Malignancy	36532496	Papillary carcinoma, NOS, of prepuce	8050/3-C60.0	ICDO3	Condition
Malignancy	36532498	Precursor B-cell lymphoblastic lymphoma of testis, NOS	9728/3-C62.9	ICDO3	Condition
Malignancy	36532499	Papillary squamous cell carcinoma of overlapping lesion of other and unspecified parts of mouth	8052/3-C06.8	ICDO3	Condition
Malignancy	36532500	Neoplasm, malignant of overlapping lesion of bones, joints and articular cartilage of limbs	8000/3-C40.8	ICDO3	Condition
Malignancy	36532501	Precursor T-cell lymphoblastic leukemia of kidney, NOS	9837/3-C64.9	ICDO3	Condition
Malignancy	36532502	Epithelial-myoepithelial carcinoma of overlapping lesion of urinary organs	8562/3-C68.8	ICDO3	Condition
Malignancy	36532505	Malignant lymphoma, small B lymphocytic, NOS, of skin of lower limb and hip	9670/3-C44.7	ICDO3	Condition
Malignancy	36532506	Langerhans cell histiocytosis, disseminated of ciliary body	9751/3-C69.4	ICDO3	Condition
Malignancy	36532507	Malignant fibrous histiocytoma of hypopharyngeal aspect of aryepiglottic fold	8830/3-C13.1	ICDO3	Condition
Malignancy	36532509	Infiltrating basal cell carcinoma, NOS, of labium minus	8092/3-C51.1	ICDO3	Condition
Malignancy	36532510	Enterochromaffin-like cell tumor of small intestine, NOS	8242/3-C17.9	ICDO3	Condition
Malignancy	36532511	Mucoepidermoid carcinoma of pyriform sinus	8430/3-C12.9	ICDO3	Condition
Malignancy	36532512	Cribriform carcinoma, NOS, of ethmoid sinus	8201/3-C31.1	ICDO3	Condition
Malignancy	36532513	Cloacogenic carcinoma of frontal sinus	8124/3-C31.2	ICDO3	Condition
Malignancy	36532514	Kaposi sarcoma of waldeyer ring	9140/3-C14.2	ICDO3	Condition
Malignancy	36532515	Malignant melanoma, regressing of tongue, NOS	8723/3-C02.9	ICDO3	Condition
Malignancy	36532516	Olfactory neurocytoma of frontal sinus	9521/3-C31.2	ICDO3	Condition
Malignancy	36532517	Malignant melanoma, regressing of soft palate, NOS	8723/3-C05.1	ICDO3	Condition
Malignancy	36532518	Hodgkin lymphoma, nodular sclerosis, grade 2 of nasopharynx, NOS	9667/3-C11.9	ICDO3	Condition
Malignancy	36532519	Papillary ependymoma of cerebral meninges	9393/3-C70.0	ICDO3	Condition
Malignancy	36532520	Hodgkin lymphoma, nodular lymphocyte predominant of lesser curvature of stomach, NOS	9659/3-C16.5	ICDO3	Condition
Malignancy	36532521	Plasmacytoma, extramedullary of external upper lip	9734/3-C00.0	ICDO3	Condition
Malignancy	36532522	Villous adenocarcinoma of vagina, NOS	8262/3-C52.9	ICDO3	Condition
Malignancy	36532523	Composite Hodgkin and non-Hodgkin lymphoma of fundus uteri	9596/3-C54.3	ICDO3	Condition
Malignancy	36532524	B lymphoblastic leukemia/lymphoma with t(12;21)(p13;q22); TEL-AML1 (ETV6-RUNX1) of overlapping lesion of vulva	9814/3-C51.8	ICDO3	Condition
Malignancy	36532525	Hemangiopericytoma, malignant of overlapping lesion of retroperitoneum and peritoneum	9150/3-C48.8	ICDO3	Condition
Malignancy	36532526	Interdigitating dendritic cell sarcoma of peripheral nerves and autonomic nervous system of upper limb and shoulder	9757/3-C47.1	ICDO3	Condition
Malignancy	36532527	Interdigitating dendritic cell sarcoma of overlapping lesion of lip, oral cavity and pharynx	9757/3-C14.8	ICDO3	Condition
Malignancy	36532528	Neuroendocrine tumor, grade 2 of overlapping lesion of rectum, anus and anal canal	8249/3-C21.8	ICDO3	Condition
Malignancy	36532529	Giant cell carcinoma of nasopharynx, NOS	8031/3-C11.9	ICDO3	Condition
Malignancy	36532530	Acute myeloid leukemia, minimal differentiation of lymph nodes of inguinal region or leg	9872/3-C77.4	ICDO3	Condition
Malignancy	36532531	Transitional cell carcinoma, NOS, of conjunctiva	8120/3-C69.0	ICDO3	Condition
Malignancy	36532532	Lymphoplasmacytic lymphoma of endocervix	9671/3-C53.0	ICDO3	Condition
Malignancy	36532533	Acute myeloid leukemia, 11q23 abnormalities of lymph nodes of head, face and neck	9897/3-C77.0	ICDO3	Condition
Malignancy	36532534	Carcinoma, anaplastic, NOS, of posterior wall of bladder	8021/3-C67.4	ICDO3	Condition
Malignancy	36532537	Transitional cell carcinoma, NOS, of overlapping lesion of bladder	8120/3-C67.8	ICDO3	Condition
Malignancy	36532538	Squamous cell carcinoma, large cell, nonkeratinizing, NOS, of ureter	8072/3-C66.9	ICDO3	Condition
Malignancy	36532539	B lymphoblastic leukemia/lymphoma with t(5;14)(q31;q32); IL3-IGH of conjunctiva	9817/3-C69.0	ICDO3	Condition
Malignancy	36532540	Epithelioid sarcoma, NOS, of eyelid	8804/3-C44.1	ICDO3	Condition
Malignancy	36532541	Endometrioid adenocarcinoma, NOS, of overlapping lesion of cervix uteri	8380/3-C53.8	ICDO3	Condition
Malignancy	36532542	Malignant tumor, giant cell type of lower gum	8003/3-C03.1	ICDO3	Condition
Malignancy	36532543	Liposarcoma, well differentiated, NOS, of connective, Subcutaneous and other soft tissues of pelvis	8851/3-C49.5	ICDO3	Condition
Malignancy	36532544	Hodgkin lymphoma, NOS, of gastrointestinal tract, NOS	9650/3-C26.9	ICDO3	Condition
Malignancy	36532545	Polygonal cell carcinoma of urinary system, NOS	8034/3-C68.9	ICDO3	Condition
Malignancy	36532546	Hodgkin lymphoma, nodular sclerosis, grade 2 of posterior wall of oropharynx	9667/3-C10.3	ICDO3	Condition
Malignancy	36532548	Scirrhous adenocarcinoma of hypopharyngeal aspect of aryepiglottic fold	8141/3-C13.1	ICDO3	Condition
Malignancy	36532549	Metaplastic carcinoma, NOS, of head of pancreas	8575/3-C25.0	ICDO3	Condition
Malignancy	36532551	Rhabdomyosarcoma, NOS, of thymus	8900/3-C37.9	ICDO3	Condition
Malignancy	36532552	Hodgkin lymphoma, lymphocyte depletion, diffuse fibrosis of connective, Subcutaneous and other soft tissues of lower limb and hip	9654/3-C49.2	ICDO3	Condition
Malignancy	36532553	Malignant lymphoma, mixed small and large cell, diffuse of lower lobe, lung	9675/3-C34.3	ICDO3	Condition
Malignancy	36532554	Chondroid chordoma of overlapping lesion of accessory sinuses	9371/3-C31.8	ICDO3	Condition
Malignancy	36532555	Germinoma of spinal meninges	9064/3-C70.1	ICDO3	Condition
Malignancy	36532556	Precursor T-cell lymphoblastic lymphoma of overlapping lesion of small intestine	9729/3-C17.8	ICDO3	Condition
Malignancy	36532557	Immunoproliferative small intestinal disease of reticuloendothelial system, NOS	9764/3-C42.3	ICDO3	Condition
Malignancy	36532558	Kaposi sarcoma of dorsal surface of tongue, NOS	9140/3-C02.0	ICDO3	Condition
Malignancy	36532559	Sezary syndrome of conjunctiva	9701/3-C69.0	ICDO3	Condition
Malignancy	36532560	Synovial sarcoma, NOS, of glottis	9040/3-C32.0	ICDO3	Condition
Malignancy	36532561	Teratoma with malignant transformation of overlapping lesion of digestive system	9084/3-C26.8	ICDO3	Condition
Malignancy	36532563	Burkitt lymphoma, NOS, of cloacogenic zone	9687/3-C21.2	ICDO3	Condition
Malignancy	36532564	Histiocytic sarcoma of cardia, NOS	9755/3-C16.0	ICDO3	Condition
Malignancy	36532565	Histiocytic sarcoma of cerebellum, NOS	9755/3-C71.6	ICDO3	Condition
Malignancy	36532566	Malignant peripheral nerve sheath tumor, NOS, of temporal lobe	9540/3-C71.2	ICDO3	Condition
Malignancy	36532567	Urothelial carcinoma, sarcomatoid of vagina, NOS	8122/3-C52.9	ICDO3	Condition
Malignancy	36532569	Squamous cell carcinoma, adenoid of anterior wall of bladder	8075/3-C67.3	ICDO3	Condition
Malignancy	36532570	Teratocarcinoma of peripheral nerves and autonomic nervous system of head, face, and neck	9081/3-C47.0	ICDO3	Condition
Malignancy	36532571	Diffuse large B-cell lymphoma, NOS, of peripheral nerves and autonomic nervous system of pelvis	9680/3-C47.5	ICDO3	Condition
Malignancy	36532572	Follicular dendritic cell sarcoma of axillary tail of breast	9758/3-C50.6	ICDO3	Condition
Malignancy	36532573	Intravascular large B-cell lymphoma of peripheral nerves and autonomic nervous system of head, face, and neck	9712/3-C47.0	ICDO3	Condition
Malignancy	36532574	Burkitt lymphoma, NOS, of postcricoid region	9687/3-C13.0	ICDO3	Condition
Malignancy	36532575	Adenosquamous carcinoma of fundus of stomach	8560/3-C16.1	ICDO3	Condition
Malignancy	36532578	T-cell/histiocyte rich large B-cell lymphoma of cardia, NOS	9688/3-C16.0	ICDO3	Condition
Malignancy	36532579	Angiomyosarcoma of greater curvature of stomach, NOS	8894/3-C16.6	ICDO3	Condition
Malignancy	36532580	Spindle cell melanoma, NOS, of ethmoid sinus	8772/3-C31.1	ICDO3	Condition
Malignancy	36532581	Malignant lymphoma, non-Hodgkin, NOS, of overlapping lesions of oropharynx	9591/3-C10.8	ICDO3	Condition
Malignancy	36532582	B lymphoblastic leukemia/lymphoma with t(5;14)(q31;q32); IL3-IGH of cauda equina	9817/3-C72.1	ICDO3	Condition
Malignancy	36532584	Fascial fibrosarcoma of cecum	8813/3-C18.0	ICDO3	Condition
Malignancy	36532585	Fibroblastic liposarcoma of vallecula	8857/3-C10.0	ICDO3	Condition
Malignancy	36532586	Spindle cell sarcoma of trigone of bladder	8801/3-C67.0	ICDO3	Condition
Malignancy	36532588	Precursor B-cell lymphoblastic lymphoma of endometrium	9728/3-C54.1	ICDO3	Condition
Malignancy	36532589	Adenocarcinoma with squamous metaplasia of anus, NOS	8570/3-C21.0	ICDO3	Condition
Malignancy	36532590	B lymphoblastic leukemia/lymphoma with t(1;19)(q23;p13.3); E2A-PBX1 (TCF3-PBX1) of small intestine, NOS	9818/3-C17.9	ICDO3	Condition
Malignancy	36532591	Langerhans cell histiocytosis, disseminated of appendix	9751/3-C18.1	ICDO3	Condition
Malignancy	36532592	Epithelioid sarcoma, NOS, of pleura, NOS	8804/3-C38.4	ICDO3	Condition
Malignancy	36532594	Small cell carcinoma, fusiform cell of overlapping lesion of nasopharynx	8043/3-C11.8	ICDO3	Condition
Malignancy	36532595	Villous adenocarcinoma of thyroid gland	8262/3-C73.9	ICDO3	Condition
Malignancy	36532596	Giant cell sarcoma of lateral wall of bladder	8802/3-C67.2	ICDO3	Condition
Malignancy	36532597	Pleomorphic carcinoma of upper third of esophagus	8022/3-C15.3	ICDO3	Condition
Malignancy	36532598	Myeloid or lymphoid neoplasm with FGFR1 abnormalities of abdominal esophagus	9967/3-C15.2	ICDO3	Condition
Malignancy	36532600	Solitary fibrous tumor, malignant of lateral floor of mouth	8815/3-C04.1	ICDO3	Condition
Malignancy	36532601	Rhabdomyosarcoma, NOS, of connective, Subcutaneous and other soft tissues of trunk, NOS	8900/3-C49.6	ICDO3	Condition
Malignancy	36532602	Hodgkin lymphoma, nodular sclerosis, grade 1 of overlapping lesion of breast	9665/3-C50.8	ICDO3	Condition
Malignancy	36532603	Papillary urothelial carcinoma of gastrointestinal tract, NOS	8130/3-C26.9	ICDO3	Condition
Malignancy	36532604	Burkitt lymphoma, NOS, of fundus of stomach	9687/3-C16.1	ICDO3	Condition
Malignancy	36532605	Carcinoma with osteoclast-like giant cells of overlapping lesion of nasopharynx	8035/3-C11.8	ICDO3	Condition
Malignancy	36532606	B lymphoblastic leukemia/lymphoma with t(1;19)(q23;p13.3); E2A-PBX1 (TCF3-PBX1) of ventral surface of tongue, NOS	9818/3-C02.2	ICDO3	Condition
Malignancy	36532608	Liposarcoma, well differentiated, NOS, of epididymis	8851/3-C63.0	ICDO3	Condition
Malignancy	36532609	Polygonal cell carcinoma of intestinal tract, NOS	8034/3-C26.0	ICDO3	Condition
Malignancy	36532610	Adenocarcinoma with cartilaginous and osseous metaplasia of fundus of stomach	8571/3-C16.1	ICDO3	Condition
Malignancy	36532612	Papillary adenocarcinoma, NOS, of bladder, NOS	8260/3-C67.9	ICDO3	Condition
Malignancy	36532613	Plasmacytoma, extramedullary of head of pancreas	9734/3-C25.0	ICDO3	Condition
Malignancy	36532614	Malignant lymphoma, non-Hodgkin, NOS, of short bones of upper limb and associated joints	9591/3-C40.1	ICDO3	Condition
Malignancy	36532615	Squamous cell carcinoma, keratinizing, NOS, of overlapping lesion of tongue	8071/3-C02.8	ICDO3	Condition
Malignancy	36532616	Malignant lymphoma, non-Hodgkin, NOS, of lymph nodes of multiple regions	9591/3-C77.8	ICDO3	Condition
Malignancy	36532617	Chordoma, NOS, of peripheral nerves and autonomic nervous system of trunk, NOS	9370/3-C47.6	ICDO3	Condition
Malignancy	36532618	Malignant Spitz tumor of urethra	8770/3-C68.0	ICDO3	Condition
Malignancy	36532619	Plasma cell myeloma of pylorus	9732/3-C16.4	ICDO3	Condition
Malignancy	36532620	B lymphoblastic leukemia/lymphoma with t(5;14)(q31;q32); IL3-IGH of peritoneum, NOS	9817/3-C48.2	ICDO3	Condition
Malignancy	36532621	Chondroid chordoma of connective, Subcutaneous and other soft tissues, NOS	9371/3-C49.9	ICDO3	Condition
Malignancy	36532622	Fibrosarcoma, NOS, of bones of skull and face and associated joints	8810/3-C41.0	ICDO3	Condition
Malignancy	36532624	Adenocarcinoma with apocrine metaplasia of glans penis	8573/3-C60.1	ICDO3	Condition
Malignancy	36532625	Malignant histiocytosis of descending colon	9750/3-C18.6	ICDO3	Condition
Malignancy	36532626	Myeloid or lymphoid neoplasm with PDGFRA rearrangement of main bronchus	9965/3-C34.0	ICDO3	Condition
Malignancy	36532627	B lymphoblastic leukemia/lymphoma with t(1;19)(q23;p13.3); E2A-PBX1 (TCF3-PBX1) of greater curvature of stomach, NOS	9818/3-C16.6	ICDO3	Condition
Malignancy	36532628	Malignant histiocytosis of ileum	9750/3-C17.2	ICDO3	Condition
Malignancy	36532629	Epithelioid leiomyosarcoma of lesser curvature of stomach, NOS	8891/3-C16.5	ICDO3	Condition
Malignancy	36532631	B lymphoblastic leukemia/lymphoma, NOS, of bone of limb, NOS	9811/3-C40.9	ICDO3	Condition
Malignancy	36532633	Epithelioid hemangioendothelioma, NOS, of meninges, NOS	9133/1-C70.9	ICDO3	Condition
Malignancy	36532635	Acinar cell carcinoma of anterior surface of epiglottis	8550/3-C10.1	ICDO3	Condition
Malignancy	36532636	Sezary syndrome of overlapping lesion of retroperitoneum and peritoneum	9701/3-C48.8	ICDO3	Condition
Malignancy	36532637	Myeloid or lymphoid neoplasm with PDGFRA rearrangement of larynx, NOS	9965/3-C32.9	ICDO3	Condition
Malignancy	36532638	Cribriform carcinoma, NOS, of supraglottis	8201/3-C32.1	ICDO3	Condition
Malignancy	36532640	Hodgkin lymphoma, nodular sclerosis, cellular phase of connective, Subcutaneous and other soft tissues of lower limb and hip	9664/3-C49.2	ICDO3	Condition
Malignancy	36532641	Alveolar rhabdomyosarcoma of epididymis	8920/3-C63.0	ICDO3	Condition
Malignancy	36532642	NK/T-cell lymphoma, nasal and nasal type of larynx, NOS	9719/3-C32.9	ICDO3	Condition
Malignancy	36532643	Myeloproliferative neoplasm, unclassifiable of heart	9975/3-C38.0	ICDO3	Condition
Malignancy	36532644	Solitary fibrous tumor, malignant of peripheral nerves and autonomic nervous system of trunk, NOS	8815/3-C47.6	ICDO3	Condition
Malignancy	36532645	Follicular dendritic cell sarcoma of ethmoid sinus	9758/3-C31.1	ICDO3	Condition
Malignancy	36532647	Plasmacytoma, NOS, of labium minus	9731/3-C51.1	ICDO3	Condition
Malignancy	36532648	Malignant giant cell tumor of soft parts of connective, Subcutaneous and other soft tissues of lower limb and hip	9251/3-C49.2	ICDO3	Condition
Malignancy	36532649	Teratocarcinoma of cauda equina	9081/3-C72.1	ICDO3	Condition
Malignancy	36532650	Kaposi sarcoma of cerebral meninges	9140/3-C70.0	ICDO3	Condition
Malignancy	36532651	Leiomyosarcoma, NOS, of parietal lobe	8890/3-C71.3	ICDO3	Condition
Malignancy	36532653	Hodgkin lymphoma, nodular sclerosis, cellular phase of conjunctiva	9664/3-C69.0	ICDO3	Condition
Malignancy	36532654	Hodgkin lymphoma, lymphocyte depletion, reticular of ascending colon	9655/3-C18.2	ICDO3	Condition
Malignancy	36532655	Liposarcoma, NOS, of jejunum	8850/3-C17.1	ICDO3	Condition
Malignancy	36532656	Pleomorphic rhabdomyosarcoma, adult type of dorsal surface of tongue, NOS	8901/3-C02.0	ICDO3	Condition
Malignancy	36532657	Myeloid sarcoma of peripheral nerves and autonomic nervous system of trunk, NOS	9930/3-C47.6	ICDO3	Condition
Malignancy	36532658	Apocrine adenocarcinoma of skin of lower limb and hip	8401/3-C44.7	ICDO3	Condition
Malignancy	36532659	Epithelial-myoepithelial carcinoma of upper-outer quadrant of breast	8562/3-C50.4	ICDO3	Condition
Malignancy	36532660	Squamous cell carcinoma, NOS, of appendix	8070/3-C18.1	ICDO3	Condition
Malignancy	36532661	Squamous cell carcinoma, large cell, nonkeratinizing, NOS, of bladder, NOS	8072/3-C67.9	ICDO3	Condition
Malignancy	36532662	Ependymoma, anaplastic of cranial nerve, NOS	9392/3-C72.5	ICDO3	Condition
Malignancy	36532663	Polymorphous adenocarcinoma of lower gum	8525/3-C03.1	ICDO3	Condition
Malignancy	36532664	Waldenstrom macroglobulinemia of lymph nodes of axilla or arm	9761/3-C77.3	ICDO3	Condition
Malignancy	36532665	Neurilemoma, malignant of peripheral nerves and autonomic nervous system of abdomen	9560/3-C47.4	ICDO3	Condition
Malignancy	36532666	Myxoid leiomyosarcoma of overlapping lesion of urinary organs	8896/3-C68.8	ICDO3	Condition
Malignancy	36532667	Hodgkin lymphoma, nodular sclerosis, grade 2 of accessory sinus, NOS	9667/3-C31.9	ICDO3	Condition
Malignancy	36532668	Cribriform carcinoma, NOS, of thoracic esophagus	8201/3-C15.1	ICDO3	Condition
Malignancy	36532669	T-cell large granular lymphocytic leukemia of cerebrum	9831/3-C71.0	ICDO3	Condition
Malignancy	36532670	Verrucous carcinoma, NOS, of postcricoid region	8051/3-C13.0	ICDO3	Condition
Malignancy	36532671	Meningeal melanomatosis of spinal meninges	8728/3-C70.1	ICDO3	Condition
Malignancy	36532672	Round cell liposarcoma of vulva, NOS	8853/3-C51.9	ICDO3	Condition
Malignancy	36532673	Epithelioid sarcoma, NOS, of overlapping lesion of accessory sinuses	8804/3-C31.8	ICDO3	Condition
Malignancy	36532674	Verrucous carcinoma, NOS, of ventral surface of tongue, NOS	8051/3-C02.2	ICDO3	Condition
Malignancy	36532675	Malignant lymphoma, small B lymphocytic, NOS, of tonsil, NOS	9670/3-C09.9	ICDO3	Condition
Malignancy	36532676	Low cumulative sun damage melanoma of overlapping lesion of nasopharynx	8743/3-C11.8	ICDO3	Condition
Malignancy	36532678	Choroid plexus carcinoma of spinal cord	9390/3-C72.0	ICDO3	Condition
Malignancy	36532679	Meningeal melanomatosis of parietal lobe	8728/3-C71.3	ICDO3	Condition
Malignancy	36532681	Malignant lymphoma, mixed small and large cell, diffuse of rib, sternum, clavicle and associated joints	9675/3-C41.3	ICDO3	Condition
Malignancy	36532682	Hodgkin lymphoma, lymphocyte depletion, reticular of urachus	9655/3-C67.7	ICDO3	Condition
Malignancy	36532683	Lymphoplasmacytic lymphoma of stomach, NOS	9671/3-C16.9	ICDO3	Condition
Malignancy	36532684	Mantle cell lymphoma of dome of bladder	9673/3-C67.1	ICDO3	Condition
Malignancy	36532685	Papillary carcinoma, NOS, of fundus uteri	8050/3-C54.3	ICDO3	Condition
Malignancy	36532686	Mesenchymal chondrosarcoma of connective, Subcutaneous and other soft tissues of abdomen	9240/3-C49.4	ICDO3	Condition
Malignancy	36532687	Malignant histiocytosis of retina	9750/3-C69.2	ICDO3	Condition
Malignancy	36532688	Squamous cell carcinoma, small cell, nonkeratinizing of mucosa of upper lip	8073/3-C00.3	ICDO3	Condition
Malignancy	36532689	Primary cutaneous follicle center lymphoma of body of penis	9597/3-C60.2	ICDO3	Condition
Malignancy	36532690	Large cell neuroendocrine carcinoma of superior wall of nasopharynx	8013/3-C11.0	ICDO3	Condition
Malignancy	36532691	Cloacogenic carcinoma of upper respiratory tract, NOS	8124/3-C39.0	ICDO3	Condition
Malignancy	36532692	Desmoplastic melanoma, NOS, of cervical esophagus	8745/3-C15.0	ICDO3	Condition
Malignancy	36532693	Epithelioma, malignant of commissure of lip	8011/3-C00.6	ICDO3	Condition
Malignancy	36532694	Hodgkin lymphoma, nodular lymphocyte predominant of anterior floor of mouth	9659/3-C04.0	ICDO3	Condition
Malignancy	36532695	Giant cell and spindle cell carcinoma of nipple	8030/3-C50.0	ICDO3	Condition
Malignancy	36532696	Adenosquamous carcinoma of overlapping lesions of oropharynx	8560/3-C10.8	ICDO3	Condition
Malignancy	36532697	Infiltrating ductular carcinoma of pancreas, NOS	8521/3-C25.9	ICDO3	Condition
Malignancy	36532698	Fibrosarcoma, NOS, of sphenoid sinus	8810/3-C31.3	ICDO3	Condition
Malignancy	36532699	Myelodysplastic syndrome with ring sideroblasts and single lineage dysplasia of hematopoietic system, NOS	9982/3-C42.4	ICDO3	Condition
Malignancy	36532700	Myxofibrosarcoma of upper respiratory tract, NOS	8811/3-C39.0	ICDO3	Condition
Malignancy	36532702	Squamous cell carcinoma, keratinizing, NOS, of exocervix	8071/3-C53.1	ICDO3	Condition
Malignancy	36532703	Neuroendocrine tumor, grade 2 of pancreatic duct	8249/3-C25.3	ICDO3	Condition
Malignancy	36532704	Hodgkin lymphoma, nodular sclerosis, grade 1 of corpus uteri	9665/3-C54.9	ICDO3	Condition
Malignancy	36532705	Myxosarcoma of connective, Subcutaneous and other soft tissues of head, face, and neck	8840/3-C49.0	ICDO3	Condition
Malignancy	36532706	Adult T-cell leukemia/lymphoma (HTLV-1 positive) of pelvic lymph nodes	9827/3-C77.5	ICDO3	Condition
Malignancy	36532707	Systemic EBV positive T-cell lymphoproliferative disease of childhood of upper lobe, lung	9724/3-C34.1	ICDO3	Condition
Malignancy	36532708	Squamous cell carcinoma, microinvasive of extrahepatic bile duct	8076/3-C24.0	ICDO3	Condition
Malignancy	36532709	Myxoid leiomyosarcoma of exocervix	8896/3-C53.1	ICDO3	Condition
Malignancy	36532710	T-cell/histiocyte rich large B-cell lymphoma of lung, NOS	9688/3-C34.9	ICDO3	Condition
Malignancy	36532711	Angioimmunoblastic T-cell lymphoma of vallecula	9705/3-C10.0	ICDO3	Condition
Malignancy	36532712	Liposarcoma, NOS, of peripheral nerves and autonomic nervous system of upper limb and shoulder	8850/3-C47.1	ICDO3	Condition
Malignancy	36532714	Rhabdomyosarcoma, NOS, of fundus uteri	8900/3-C54.3	ICDO3	Condition
Malignancy	36532718	Superficial spreading adenocarcinoma of broad ligament	8143/3-C57.1	ICDO3	Condition
Malignancy	36532719	Fascial fibrosarcoma of nasal cavity	8813/3-C30.0	ICDO3	Condition
Malignancy	36532720	Chordoma, NOS, of maxillary sinus	9370/3-C31.0	ICDO3	Condition
Malignancy	36532721	Plasmacytoma, NOS, of mediastinum, NOS	9731/3-C38.3	ICDO3	Condition
Malignancy	36532722	B lymphoblastic leukemia/lymphoma with hypodiploidy (Hypodiploid ALL) of hepatic flexure of colon	9816/3-C18.3	ICDO3	Condition
Malignancy	36532723	Plasmacytoma, NOS, of ileum	9731/3-C17.2	ICDO3	Condition
Malignancy	36532725	Hodgkin lymphoma, mixed cellularity, NOS, of posterior wall of oropharynx	9652/3-C10.3	ICDO3	Condition
Malignancy	36532726	Fibroblastic reticular cell tumor of anus, NOS	9759/3-C21.0	ICDO3	Condition
Malignancy	36532727	Angiomyosarcoma of gastric antrum	8894/3-C16.3	ICDO3	Condition
Malignancy	36532729	Squamous cell carcinoma, keratinizing, NOS, of mucosa of lip, NOS	8071/3-C00.5	ICDO3	Condition
Malignancy	36532730	Ewing sarcoma of frontal sinus	9260/3-C31.2	ICDO3	Condition
Malignancy	36532731	Chronic neutrophilic leukemia of lymph nodes of head, face and neck	9963/3-C77.0	ICDO3	Condition
Malignancy	36532732	Malignant lymphoma, small B lymphocytic, NOS, of upper-outer quadrant of breast	9670/3-C50.4	ICDO3	Condition
Malignancy	36532734	Diffuse large B-cell lymphoma, NOS, of broad ligament	9680/3-C57.1	ICDO3	Condition
Malignancy	36532735	Hodgkin lymphoma, lymphocyte depletion, NOS, of ethmoid sinus	9653/3-C31.1	ICDO3	Condition
Malignancy	36532736	Precursor T-cell lymphoblastic lymphoma of anterior 2/3 of tongue, NOS	9729/3-C02.3	ICDO3	Condition
Malignancy	36532737	Malignant lymphoma, non-Hodgkin, NOS, of lingual tonsil	9591/3-C02.4	ICDO3	Condition
Malignancy	36532738	Kaposi sarcoma of frontal lobe	9140/3-C71.1	ICDO3	Condition
Malignancy	36532739	Neuroendocrine tumor, NOS, of undescended testis	8240/3-C62.0	ICDO3	Condition
Malignancy	36532740	Epithelioid sarcoma, NOS, of urinary system, NOS	8804/3-C68.9	ICDO3	Condition
Malignancy	36532741	Angiomyosarcoma of kidney, NOS	8894/3-C64.9	ICDO3	Condition
Malignancy	36532742	Follicular lymphoma, NOS, of middle lobe, lung	9690/3-C34.2	ICDO3	Condition
Malignancy	36532743	Intravascular large B-cell lymphoma of upper-inner quadrant of breast	9712/3-C50.2	ICDO3	Condition
Malignancy	36532744	Hodgkin lymphoma, lymphocyte depletion, reticular of uvula	9655/3-C05.2	ICDO3	Condition
Malignancy	36532745	Intestinal T-cell lymphoma of intrathoracic lymph nodes	9717/3-C77.1	ICDO3	Condition
Malignancy	36532746	Squamous cell carcinoma, adenoid of uterine adnexa	8075/3-C57.4	ICDO3	Condition
Malignancy	36532747	T-cell large granular lymphocytic leukemia of overlapping lesion of esophagus	9831/3-C15.8	ICDO3	Condition
Malignancy	36532748	Fibroblastic liposarcoma of connective, Subcutaneous and other soft tissues of head, face, and neck	8857/3-C49.0	ICDO3	Condition
Malignancy	36532750	Cribriform carcinoma, NOS, of palate, NOS	8201/3-C05.9	ICDO3	Condition
Malignancy	36532751	Carcinoma ex pleomorphic adenoma of branchial cleft	8941/3-C10.4	ICDO3	Condition
Malignancy	36532752	Adenocarcinoma in tubulovillous adenoma of urinary system, NOS	8263/3-C68.9	ICDO3	Condition
Malignancy	36532753	Mixed germ cell tumor of connective, Subcutaneous and other soft tissues of thorax	9085/3-C49.3	ICDO3	Condition
Malignancy	36532755	Papillary carcinoma, NOS, of tonsillar pillar	8050/3-C09.1	ICDO3	Condition
Malignancy	36532756	Malignant lymphoma, large B-cell, diffuse, immunoblastic, NOS, of anterior wall of bladder	9684/3-C67.3	ICDO3	Condition
Malignancy	36532757	Follicular lymphoma, grade 1 of anterior wall of nasopharynx	9695/3-C11.3	ICDO3	Condition
Malignancy	36532758	Balloon cell melanoma of soft palate, NOS	8722/3-C05.1	ICDO3	Condition
Malignancy	36532759	Malignant lymphoma, small B lymphocytic, NOS, of peripheral nerves and autonomic nervous system of pelvis	9670/3-C47.5	ICDO3	Condition
Malignancy	36532760	Epithelioid leiomyosarcoma of connective, Subcutaneous and other soft tissues of upper limb and shoulder	8891/3-C49.1	ICDO3	Condition
Malignancy	36532762	Epithelioid leiomyosarcoma of jejunum	8891/3-C17.1	ICDO3	Condition
Malignancy	36532763	Mucin-producing adenocarcinoma of mucosa of lip, NOS	8481/3-C00.5	ICDO3	Condition
Malignancy	36532764	B lymphoblastic leukemia/lymphoma with t(12;21)(p13;q22); TEL-AML1 (ETV6-RUNX1) of overlapping lesion of major salivary glands	9814/3-C08.8	ICDO3	Condition
Malignancy	36532765	Choriocarcinoma, NOS, of cranial nerve, NOS	9100/3-C72.5	ICDO3	Condition
Malignancy	36532767	Malignant tumor, small cell type of short bones of lower limb and associated joints	8002/3-C40.3	ICDO3	Condition
Malignancy	36532768	Malignant tumor, giant cell type of cervical esophagus	8003/3-C15.0	ICDO3	Condition
Malignancy	36532769	Follicular lymphoma, grade 3 of transverse colon	9698/3-C18.4	ICDO3	Condition
Malignancy	36532771	Giant cell and spindle cell carcinoma of renal pelvis	8030/3-C65.9	ICDO3	Condition
Malignancy	36532772	Epithelioid sarcoma, NOS, of lower-outer quadrant of breast	8804/3-C50.5	ICDO3	Condition
Malignancy	36532773	Squamous cell carcinoma, spindle cell of rectum, NOS	8074/3-C20.9	ICDO3	Condition
Malignancy	36532774	Amelanotic melanoma of oropharynx, NOS	8730/3-C10.9	ICDO3	Condition
Malignancy	36532775	Composite Hodgkin and non-Hodgkin lymphoma of cauda equina	9596/3-C72.1	ICDO3	Condition
Malignancy	36532776	Mast cell leukemia of lymph nodes of head, face and neck	9742/3-C77.0	ICDO3	Condition
Malignancy	36532778	Malignant tumor, spindle cell type of medulla of adrenal gland	8004/3-C74.1	ICDO3	Condition
Malignancy	36532779	Malignant lymphoma, mixed small and large cell, diffuse of posterior wall of hypopharynx	9675/3-C13.2	ICDO3	Condition
Malignancy	36532780	Hodgkin lymphoma, NOS, of posterior wall of bladder	9650/3-C67.4	ICDO3	Condition
Malignancy	36532781	Myxoid leiomyosarcoma of overlapping lesion of digestive system	8896/3-C26.8	ICDO3	Condition
Malignancy	36532782	Spindle cell carcinoma, NOS, of larynx, NOS	8032/3-C32.9	ICDO3	Condition
Malignancy	36532783	Follicular dendritic cell sarcoma of lingual tonsil	9758/3-C02.4	ICDO3	Condition
Malignancy	36532784	Fibroblastic reticular cell tumor of long bones of lower limb and associated joints	9759/3-C40.2	ICDO3	Condition
Malignancy	36532785	Epithelioid leiomyosarcoma of intrahepatic bile duct	8891/3-C22.1	ICDO3	Condition
Malignancy	36532787	Precursor T-cell lymphoblastic lymphoma of cranial nerve, NOS	9729/3-C72.5	ICDO3	Condition
Malignancy	36532788	Adenocarcinoma with mixed subtypes of overlapping lesion of billiary tract	8255/3-C24.8	ICDO3	Condition
Malignancy	36532789	Fibroblastic reticular cell tumor of pancreas, NOS	9759/3-C25.9	ICDO3	Condition
Malignancy	36532790	Lymphoplasmacytic lymphoma of frontal sinus	9671/3-C31.2	ICDO3	Condition
Malignancy	36532791	Mucinous carcinoma, gastric type of round ligament	8482/3-C57.2	ICDO3	Condition
Malignancy	36532792	Myoepithelial carcinoma of renal pelvis	8982/3-C65.9	ICDO3	Condition
Malignancy	36532794	Adenocarcinoma, NOS, of overlapping lesion of digestive system	8140/3-C26.8	ICDO3	Condition
Malignancy	36532795	Intravascular large B-cell lymphoma of parametrium	9712/3-C57.3	ICDO3	Condition
Malignancy	36532796	Squamous cell carcinoma, large cell, nonkeratinizing, NOS, of broad ligament	8072/3-C57.1	ICDO3	Condition
Malignancy	36532797	Polygonal cell carcinoma of fundus of stomach	8034/3-C16.1	ICDO3	Condition
Malignancy	36532798	Glassy cell carcinoma of overlapping lesion of lip, oral cavity and pharynx	8015/3-C14.8	ICDO3	Condition
Malignancy	36532800	Follicular dendritic cell sarcoma of commissure of lip	9758/3-C00.6	ICDO3	Condition
Malignancy	36532801	Plasmacytoma, NOS, of middle ear	9731/3-C30.1	ICDO3	Condition
Malignancy	36532802	Hodgkin lymphoma, nodular sclerosis, cellular phase of overlapping lesion of larynx	9664/3-C32.8	ICDO3	Condition
Malignancy	36532803	Neuroendocrine tumor, grade 2 of ill-defined sites within respiratory system	8249/3-C39.9	ICDO3	Condition
Malignancy	36532805	Mesodermal mixed tumor of ureteric orifice	8951/3-C67.6	ICDO3	Condition
Malignancy	36532808	Fibroblastic liposarcoma of intestinal tract, NOS	8857/3-C26.0	ICDO3	Condition
Malignancy	36532809	Hodgkin lymphoma, nodular sclerosis, grade 2 of dorsal surface of tongue, NOS	9667/3-C02.0	ICDO3	Condition
Malignancy	36532810	Myxofibrosarcoma of rib, sternum, clavicle and associated joints	8811/3-C41.3	ICDO3	Condition
Malignancy	36532811	Malignant tumor, giant cell type of larynx, NOS	8003/3-C32.9	ICDO3	Condition
Malignancy	36532812	Intravascular large B-cell lymphoma of overlapping lesion of floor of mouth	9712/3-C04.8	ICDO3	Condition
Malignancy	36532814	Fascial fibrosarcoma of overlapping lesion of accessory sinuses	8813/3-C31.8	ICDO3	Condition
Malignancy	36532815	Adenosarcoma of overlapping lesion of cervix uteri	8933/3-C53.8	ICDO3	Condition
Malignancy	36532817	Pleomorphic carcinoma of soft palate, NOS	8022/3-C05.1	ICDO3	Condition
Malignancy	36532818	Langerhans cell histiocytosis, disseminated of pharynx, NOS	9751/3-C14.0	ICDO3	Condition
Malignancy	36532819	Malignant lymphoma, NOS, of supraglottis	9590/3-C32.1	ICDO3	Condition
Malignancy	36532820	Myoepithelial carcinoma of epididymis	8982/3-C63.0	ICDO3	Condition
Malignancy	36532821	Malignant fibrous histiocytoma of sphenoid sinus	8830/3-C31.3	ICDO3	Condition
Malignancy	36532822	Adenocarcinoma in villous adenoma of anterior wall of bladder	8261/3-C67.3	ICDO3	Condition
Malignancy	36532823	Pseudosarcomatous carcinoma of tail of pancreas	8033/3-C25.2	ICDO3	Condition
Malignancy	36532824	Giant cell sarcoma of ampulla of Vater	8802/3-C24.1	ICDO3	Condition
Malignancy	36532825	Myoepithelial carcinoma of upper-outer quadrant of breast	8982/3-C50.4	ICDO3	Condition
Malignancy	36532826	Malignant lymphoma, small B lymphocytic, NOS, of gastrointestinal tract, NOS	9670/3-C26.9	ICDO3	Condition
Malignancy	36532827	Large cell carcinoma with rhabdoid phenotype of overlapping lesion of eye and adnexa	8014/3-C69.8	ICDO3	Condition
Malignancy	36532828	Mast cell sarcoma of isthmus uteri	9740/3-C54.0	ICDO3	Condition
Malignancy	36532829	Hodgkin lymphoma, mixed cellularity, NOS, of overlapping lesion of small intestine	9652/3-C17.8	ICDO3	Condition
Malignancy	36532830	NK/T-cell lymphoma, nasal and nasal type of acoustic nerve	9719/3-C72.4	ICDO3	Condition
Malignancy	36532832	Myxofibrosarcoma of lacrimal gland	8811/3-C69.5	ICDO3	Condition
Malignancy	36532833	Solitary fibrous tumor, malignant of ciliary body	8815/3-C69.4	ICDO3	Condition
Malignancy	36532834	Anaplastic large cell lymphoma, T-cell and Null-cell type of main bronchus	9714/3-C34.0	ICDO3	Condition
Malignancy	36532835	Medulloepithelioma, NOS, of connective, Subcutaneous and other soft tissues of abdomen	9501/3-C49.4	ICDO3	Condition
Malignancy	36532836	Villous adenocarcinoma of islets of Langerhans	8262/3-C25.4	ICDO3	Condition
Malignancy	36532837	Spindle cell sarcoma of overlapping lesion of urinary organs	8801/3-C68.8	ICDO3	Condition
Malignancy	36532838	Angioimmunoblastic T-cell lymphoma of nipple	9705/3-C50.0	ICDO3	Condition
Malignancy	36532839	Squamous cell carcinoma, small cell, nonkeratinizing of clitorus	8073/3-C51.2	ICDO3	Condition
Malignancy	36532840	Composite Hodgkin and non-Hodgkin lymphoma of short bones of lower limb and associated joints	9596/3-C40.3	ICDO3	Condition
Malignancy	36532841	Mucinous adenocarcinoma of anterior surface of epiglottis	8480/3-C10.1	ICDO3	Condition
Malignancy	36532842	Squamous cell carcinoma, adenoid of ascending colon	8075/3-C18.2	ICDO3	Condition
Malignancy	36532843	Epithelioma, malignant of ciliary body	8011/3-C69.4	ICDO3	Condition
Malignancy	36532844	Adenocarcinoma of lung, mixed mucinous and non-mucinous of overlapping lesion of respiratory system and intrathoracic organs	8254/3-C39.8	ICDO3	Condition
Malignancy	36532845	Adenocarcinoma with mixed subtypes of overlapping lesion of penis	8255/3-C60.8	ICDO3	Condition
Malignancy	36532846	Trophoblastic tumor, epithelioid of mediastinum, NOS	9105/3-C38.3	ICDO3	Condition
Malignancy	36532847	Malignant melanoma in junctional nevus of eyelid	8740/3-C44.1	ICDO3	Condition
Malignancy	36532848	Hodgkin lymphoma, NOS, of parametrium	9650/3-C57.3	ICDO3	Condition
Malignancy	36532849	Dysgerminoma of frontal lobe	9060/3-C71.1	ICDO3	Condition
Malignancy	36532850	Lymphoplasmacytic lymphoma of base of tongue, NOS	9671/3-C01.9	ICDO3	Condition
Malignancy	36532851	Hodgkin lymphoma, nodular sclerosis, grade 2 of main bronchus	9667/3-C34.0	ICDO3	Condition
Malignancy	36532852	Langerhans cell histiocytosis, disseminated of duodenum	9751/3-C17.0	ICDO3	Condition
Malignancy	36532853	B lymphoblastic leukemia/lymphoma with t(5;14)(q31;q32); IL3-IGH of islets of Langerhans	9817/3-C25.4	ICDO3	Condition
Malignancy	36532854	Adenocarcinoma, intestinal type of overlapping lesion of accessory sinuses	8144/3-C31.8	ICDO3	Condition
Malignancy	36532855	Precursor T-cell lymphoblastic lymphoma of undescended testis	9729/3-C62.0	ICDO3	Condition
Malignancy	36532856	Adenosquamous carcinoma of pancreatic duct	8560/3-C25.3	ICDO3	Condition
Malignancy	36532857	Sarcoma, NOS, of posterior wall of nasopharynx	8800/3-C11.1	ICDO3	Condition
Malignancy	36532858	B lymphoblastic leukemia/lymphoma with t(1;19)(q23;p13.3); E2A-PBX1 (TCF3-PBX1) of lower-outer quadrant of breast	9818/3-C50.5	ICDO3	Condition
Malignancy	36532859	Papillary squamous cell carcinoma of other specified parts of female genital organs	8052/3-C57.7	ICDO3	Condition
Malignancy	36532860	Spindle cell sarcoma of optic nerve	8801/3-C72.3	ICDO3	Condition
Malignancy	36532861	Langerhans cell histiocytosis, disseminated of greater curvature of stomach, NOS	9751/3-C16.6	ICDO3	Condition
Malignancy	36532862	Chondrosarcoma, NOS, of olfactory nerve	9220/3-C72.2	ICDO3	Condition
Malignancy	36532863	Langerhans cell sarcoma of paraurethral gland	9756/3-C68.1	ICDO3	Condition
Malignancy	36532865	Papillary carcinoma, NOS, of paraurethral gland	8050/3-C68.1	ICDO3	Condition
Malignancy	36532866	Adenocarcinoma with apocrine metaplasia of skin of other and unspecified parts of face	8573/3-C44.3	ICDO3	Condition
Malignancy	36532867	Transitional cell carcinoma, NOS, of retina	8120/3-C69.2	ICDO3	Condition
Malignancy	36532868	Follicular lymphoma, grade 1 of bone of limb, NOS	9695/3-C40.9	ICDO3	Condition
Malignancy	36532870	Lymphangiosarcoma of peripheral nerves and autonomic nervous system of thorax	9170/3-C47.3	ICDO3	Condition
Malignancy	36532871	Histiocytic sarcoma of oropharynx, NOS	9755/3-C10.9	ICDO3	Condition
Malignancy	36532872	Hodgkin lymphoma, nodular lymphocyte predominant of parotid gland	9659/3-C07.9	ICDO3	Condition
Malignancy	36532873	Hodgkin lymphoma, lymphocyte depletion, reticular of lower gum	9655/3-C03.1	ICDO3	Condition
Malignancy	36532875	Pleomorphic rhabdomyosarcoma, adult type of upper respiratory tract, NOS	8901/3-C39.0	ICDO3	Condition
Malignancy	36532877	Malignant histiocytosis of urachus	9750/3-C67.7	ICDO3	Condition
Malignancy	36532878	Squamous cell carcinoma, spindle cell of overlapping lesion of larynx	8074/3-C32.8	ICDO3	Condition
Malignancy	36532879	Malignant melanoma, regressing of overlapping lesion of penis	8723/3-C60.8	ICDO3	Condition
Malignancy	36532880	Hodgkin lymphoma, nodular sclerosis, grade 1 of long bones of upper limb, scapula and associated joints	9665/3-C40.0	ICDO3	Condition
Malignancy	36532881	B lymphoblastic leukemia/lymphoma, NOS, of transverse colon	9811/3-C18.4	ICDO3	Condition
Malignancy	36532882	Squamous cell carcinoma, microinvasive of body of penis	8076/3-C60.2	ICDO3	Condition
Malignancy	36532883	Malignant tumor, clear cell type of overlapping lesion of digestive system	8005/3-C26.8	ICDO3	Condition
Malignancy	36532884	Parietal cell carcinoma of pylorus	8214/3-C16.4	ICDO3	Condition
Malignancy	36532886	ALK positive large B-cell lymphoma of middle third of esophagus	9737/3-C15.4	ICDO3	Condition
Malignancy	36532887	NK/T-cell lymphoma, nasal and nasal type of sublingual gland	9719/3-C08.1	ICDO3	Condition
Malignancy	36532888	Acinar cell cystadenocarcinoma of parotid gland	8551/3-C07.9	ICDO3	Condition
Malignancy	36532889	Acute myeloid leukemia with abnormal marrow eosinophils of lymph nodes of axilla or arm	9871/3-C77.3	ICDO3	Condition
Malignancy	36532890	Embryonal carcinoma, NOS, of spinal meninges	9070/3-C70.1	ICDO3	Condition
Malignancy	36532891	Histiocytic sarcoma of palate, NOS	9755/3-C05.9	ICDO3	Condition
Malignancy	36532892	Neoplasm, malignant of peripheral nerves and autonomic nervous system of abdomen	8000/3-C47.4	ICDO3	Condition
Malignancy	36532893	Acinar cell carcinoma of descending colon	8550/3-C18.6	ICDO3	Condition
Malignancy	36532894	Scirrhous adenocarcinoma of thyroid gland	8141/3-C73.9	ICDO3	Condition
Malignancy	36532895	Mixed type rhabdomyosarcoma of uvula	8902/3-C05.2	ICDO3	Condition
Malignancy	36532896	Precursor T-cell lymphoblastic leukemia of brain, NOS	9837/3-C71.9	ICDO3	Condition
Malignancy	36532897	Squamous cell carcinoma with horn formation of colon, NOS	8078/3-C18.9	ICDO3	Condition
Malignancy	36532898	Myeloid or lymphoid neoplasm with PDGFRA rearrangement of overlapping lesion of billiary tract	9965/3-C24.8	ICDO3	Condition
Malignancy	36532899	Fibrosarcoma, NOS, of overlapping lesion of respiratory system and intrathoracic organs	8810/3-C39.8	ICDO3	Condition
Malignancy	36532900	Myeloid or lymphoid neoplasm with PDGFRA rearrangement of connective, Subcutaneous and other soft tissues of pelvis	9965/3-C49.5	ICDO3	Condition
Malignancy	36532901	Adenosquamous carcinoma of external ear	8560/3-C44.2	ICDO3	Condition
Malignancy	36532902	Precursor T-cell lymphoblastic leukemia of ureteric orifice	9837/3-C67.6	ICDO3	Condition
Malignancy	36532903	Scirrhous adenocarcinoma of intestinal tract, NOS	8141/3-C26.0	ICDO3	Condition
Malignancy	36532905	Serous carcinoma, NOS, of other specified parts of male genital organs	8441/3-C63.7	ICDO3	Condition
Malignancy	36532906	Neuroendocrine carcinoma, NOS, of lower-inner quadrant of breast	8246/3-C50.3	ICDO3	Condition
Malignancy	36532907	Intravascular large B-cell lymphoma of overlapping lesion of stomach	9712/3-C16.8	ICDO3	Condition
Malignancy	36532908	Langerhans cell histiocytosis, disseminated of esophagus, NOS	9754/3-C15.9	ICDO3	Condition
Malignancy	36532910	Precursor T-cell lymphoblastic lymphoma of lateral wall of oropharynx	9729/3-C10.2	ICDO3	Condition
Malignancy	36532912	Mixed type rhabdomyosarcoma of retina	8902/3-C69.2	ICDO3	Condition
Malignancy	36532913	Spongioneuroblastoma of peripheral nerves and autonomic nervous system of head, face, and neck	9504/3-C47.0	ICDO3	Condition
Malignancy	36532914	Endometrioid adenocarcinoma, NOS, of male genital organs, NOS	8380/3-C63.9	ICDO3	Condition
Malignancy	36532915	Angioimmunoblastic T-cell lymphoma of overlapping lesion of hypopharynx	9705/3-C13.8	ICDO3	Condition
Malignancy	36532916	Spindle cell carcinoma, NOS, of tonsil, NOS	8032/3-C09.9	ICDO3	Condition
Malignancy	36532917	Precursor T-cell lymphoblastic lymphoma of cerebral meninges	9729/3-C70.0	ICDO3	Condition
Malignancy	36532919	Hodgkin lymphoma, nodular lymphocyte predominant of central portion of breast	9659/3-C50.1	ICDO3	Condition
Malignancy	36532920	Follicular dendritic cell sarcoma of anterior surface of epiglottis	9758/3-C10.1	ICDO3	Condition
Malignancy	36532921	Squamous cell carcinoma, clear cell type of anterior wall of nasopharynx	8084/3-C11.3	ICDO3	Condition
Malignancy	36532922	B lymphoblastic leukemia/lymphoma with hyperdiploidy of ciliary body	9815/3-C69.4	ICDO3	Condition
Malignancy	36532923	Mediastinal large B-cell lymphoma of posterior mediastinum	9679/3-C38.2	ICDO3	Condition
Malignancy	36532924	Interdigitating dendritic cell sarcoma of connective, Subcutaneous and other soft tissues of head, face, and neck	9757/3-C49.0	ICDO3	Condition
Malignancy	36532925	Round cell liposarcoma of mandible	8853/3-C41.1	ICDO3	Condition
Malignancy	36532926	Mixed tumor, malignant, NOS, of frontal sinus	8940/3-C31.2	ICDO3	Condition
Malignancy	36532927	Carcinoma simplex of skin of lip, NOS	8231/3-C44.0	ICDO3	Condition
Malignancy	36532928	Myeloid or lymphoid neoplasm with PDGFRA rearrangement of tonsillar pillar	9965/3-C09.1	ICDO3	Condition
Malignancy	36532929	Interdigitating dendritic cell sarcoma of central portion of breast	9757/3-C50.1	ICDO3	Condition
Malignancy	36532930	Precursor T-cell lymphoblastic lymphoma of hypopharynx, NOS	9729/3-C13.9	ICDO3	Condition
Malignancy	36532931	Sarcoma, NOS, of extrahepatic bile duct	8800/3-C24.0	ICDO3	Condition
Malignancy	36532932	Digital papillary adenocarcinoma of skin of other and unspecified parts of face	8408/3-C44.3	ICDO3	Condition
Malignancy	36532933	B lymphoblastic leukemia/lymphoma with t(9;22)(q34;q11.2); BCR-ABL1 of renal pelvis	9812/3-C65.9	ICDO3	Condition
Malignancy	36532934	Hodgkin lymphoma, lymphocyte-rich of anterior surface of epiglottis	9651/3-C10.1	ICDO3	Condition
Malignancy	36532935	Carcinoma, undifferentiated, NOS, of isthmus uteri	8020/3-C54.0	ICDO3	Condition
Malignancy	36532936	Perineurioma, malignant of spinal cord	9571/3-C72.0	ICDO3	Condition
Malignancy	36532937	Nodular melanoma of orbit, NOS	8721/3-C69.6	ICDO3	Condition
Malignancy	36532938	Adenocarcinoma with apocrine metaplasia of anal canal	8573/3-C21.1	ICDO3	Condition
Malignancy	36532939	Perineurioma, malignant of peripheral nerves and autonomic nervous system of head, face, and neck	9571/3-C47.0	ICDO3	Condition
Malignancy	36532940	B lymphoblastic leukemia/lymphoma with t(5;14)(q31;q32); IL3-IGH of body of pancreas	9817/3-C25.1	ICDO3	Condition
Malignancy	36532941	B-cell chronic lymphocytic leukemia/small lymphocytic lymphoma of thymus	9823/3-C37.9	ICDO3	Condition
Malignancy	36532942	B lymphoblastic leukemia/lymphoma with hypodiploidy (Hypodiploid ALL) of connective, Subcutaneous and other soft tissues, NOS	9816/3-C49.9	ICDO3	Condition
Malignancy	36532944	Histiocytic sarcoma of lacrimal gland	9755/3-C69.5	ICDO3	Condition
Malignancy	36532945	Myxoid liposarcoma of vallecula	8852/3-C10.0	ICDO3	Condition
Malignancy	36532947	Intestinal T-cell lymphoma of transverse colon	9717/3-C18.4	ICDO3	Condition
Malignancy	36532948	Sezary syndrome of overlapping lesion of colon	9701/3-C18.8	ICDO3	Condition
Malignancy	36532949	Metaplastic carcinoma, NOS, of penis, NOS	8575/3-C60.9	ICDO3	Condition
Malignancy	36532950	Hodgkin sarcoma of peripheral nerves and autonomic nervous system of head, face, and neck	9662/3-C47.0	ICDO3	Condition
Malignancy	36532951	Papillary squamous cell carcinoma of sublingual gland	8052/3-C08.1	ICDO3	Condition
Malignancy	36532952	Hodgkin lymphoma, nodular sclerosis, grade 2 of uterus, NOS	9667/3-C55.9	ICDO3	Condition
Malignancy	36532953	Comedocarcinoma, NOS, of gallbladder	8501/3-C23.9	ICDO3	Condition
Malignancy	36532954	Ewing sarcoma of sphenoid sinus	9364/3-C31.3	ICDO3	Condition
Malignancy	36532955	Papillary carcinoma, NOS, of fundus of stomach	8050/3-C16.1	ICDO3	Condition
Malignancy	36532956	Malignant tumor, clear cell type of nervous system, NOS	8005/3-C72.9	ICDO3	Condition
Malignancy	36532957	Mantle cell lymphoma of overlapping lesion of bones, joints and articular cartilage	9673/3-C41.8	ICDO3	Condition
Malignancy	36532959	Carcinoma, anaplastic, NOS, of pelvis, NOS	8021/3-C76.3	ICDO3	Condition
Malignancy	36532960	Precursor cell lymphoblastic lymphoma, NOS, of pancreatic duct	9727/3-C25.3	ICDO3	Condition
Malignancy	36532961	NK/T-cell lymphoma, nasal and nasal type of overlapping lesion of peripheral nerves and autonomic nervous system	9719/3-C47.8	ICDO3	Condition
Malignancy	36532962	Hodgkin lymphoma, nodular lymphocyte predominant of connective, Subcutaneous and other soft tissues of lower limb and hip	9659/3-C49.2	ICDO3	Condition
Malignancy	36532963	Ameloblastic odontosarcoma of long bones of lower limb and associated joints	9290/3-C40.2	ICDO3	Condition
Malignancy	36532964	Somatostatinoma of duodenum	8156/3-C17.0	ICDO3	Condition
Malignancy	36532966	Round cell liposarcoma of sigmoid colon	8853/3-C18.7	ICDO3	Condition
Malignancy	36532967	Teratoma, malignant, NOS, of overlapping lesion of male genital organs	9080/3-C63.8	ICDO3	Condition
Malignancy	36532969	Synovial sarcoma, spindle cell of thoracic esophagus	9041/3-C15.1	ICDO3	Condition
Malignancy	36532970	Malignant lymphoma, large B-cell, diffuse, immunoblastic, NOS, of ventral surface of tongue, NOS	9684/3-C02.2	ICDO3	Condition
Malignancy	36532971	Malignant tumor, clear cell type of endocrine gland, NOS	8005/3-C75.9	ICDO3	Condition
Malignancy	36532972	Squamous cell carcinoma, small cell, nonkeratinizing of upper-outer quadrant of breast	8073/3-C50.4	ICDO3	Condition
Malignancy	36532973	Squamous cell carcinoma, keratinizing, NOS, of esophagus, NOS	8071/3-C15.9	ICDO3	Condition
Malignancy	36532974	B lymphoblastic leukemia/lymphoma with t(5;14)(q31;q32); IL3-IGH of overlapping lesion of connective, subcutaneous and other soft tissues	9817/3-C49.8	ICDO3	Condition
Malignancy	36532975	Teratoma, malignant, NOS, of specified parts of peritoneum	9080/3-C48.1	ICDO3	Condition
Malignancy	36532976	Epithelioma, malignant of anterior wall of nasopharynx	8011/3-C11.3	ICDO3	Condition
Malignancy	36532978	Malignant lymphoma, large B-cell, diffuse, immunoblastic, NOS, of pharynx, NOS	9684/3-C14.0	ICDO3	Condition
Malignancy	36532979	Neuroendocrine tumor, NOS, of urachus	8240/3-C67.7	ICDO3	Condition
Malignancy	36532980	Small cell carcinoma, fusiform cell of body of pancreas	8043/3-C25.1	ICDO3	Condition
Malignancy	36532982	Sezary syndrome of connective, Subcutaneous and other soft tissues of trunk, NOS	9701/3-C49.6	ICDO3	Condition
Malignancy	36532983	Malignant lymphoma, non-Hodgkin, NOS, of liver	9591/3-C22.0	ICDO3	Condition
Malignancy	36532984	Diffuse large B-cell lymphoma, NOS, of anterior 2/3 of tongue, NOS	9680/3-C02.3	ICDO3	Condition
Malignancy	36532986	Solid pseudopapillary neoplasm of pancreas of other specified parts of pancreas	8452/3-C25.7	ICDO3	Condition
Malignancy	36532987	T-cell/histiocyte rich large B-cell lymphoma of sublingual gland	9688/3-C08.1	ICDO3	Condition
Malignancy	36532988	Sezary syndrome of labium minus	9701/3-C51.1	ICDO3	Condition
Malignancy	36532989	Precursor cell lymphoblastic lymphoma, NOS, of labium majus	9727/3-C51.0	ICDO3	Condition
Malignancy	36532990	ALK positive large B-cell lymphoma of anterior mediastinum	9737/3-C38.1	ICDO3	Condition
Malignancy	36532992	Ewing sarcoma of peripheral nerves and autonomic nervous system of lower limb and hip	9364/3-C47.2	ICDO3	Condition
Malignancy	36532993	Malignant tumor, giant cell type of upper-inner quadrant of breast	8003/3-C50.2	ICDO3	Condition
Malignancy	36532994	Myeloid or lymphoid neoplasm with FGFR1 abnormalities of overlapping lesion of tonsil	9967/3-C09.8	ICDO3	Condition
Malignancy	36532995	NK/T-cell lymphoma, nasal and nasal type of myometrium	9719/3-C54.2	ICDO3	Condition
Malignancy	36532996	Giant cell carcinoma of overlapping lesion of lung	8031/3-C34.8	ICDO3	Condition
Malignancy	36532999	Carcinoma, anaplastic, NOS, of overlapping lesion of larynx	8021/3-C32.8	ICDO3	Condition
Malignancy	36533001	Acute panmyelosis with myelofibrosis of hematopoietic system, NOS	9931/3-C42.4	ICDO3	Condition
Malignancy	36533002	Adenocarcinoma with mixed subtypes of overlapping lesion of major salivary glands	8255/3-C08.8	ICDO3	Condition
Malignancy	36533003	NK/T-cell lymphoma, nasal and nasal type of overlapping lesion of small intestine	9719/3-C17.8	ICDO3	Condition
Malignancy	36533004	Desmoplastic small round cell tumor of stomach, NOS	8806/3-C16.9	ICDO3	Condition
Malignancy	36533005	Malignant lymphoma, non-Hodgkin, NOS, of cardia, NOS	9591/3-C16.0	ICDO3	Condition
Malignancy	36533006	Langerhans cell histiocytosis, disseminated of anterior wall of bladder	9751/3-C67.3	ICDO3	Condition
Malignancy	36533008	Teratocarcinoma of peripheral nerves and autonomic nervous system of upper limb and shoulder	9081/3-C47.1	ICDO3	Condition
Malignancy	36533009	B-cell chronic lymphocytic leukemia/small lymphocytic lymphoma of anterior 2/3 of tongue, NOS	9823/3-C02.3	ICDO3	Condition
Malignancy	36533010	Malignant tumor, spindle cell type of trachea	8004/3-C33.9	ICDO3	Condition
Malignancy	36533011	Anaplastic large cell lymphoma, T-cell and Null-cell type of overlapping lesion of digestive system	9714/3-C26.8	ICDO3	Condition
Malignancy	36533012	ALK positive large B-cell lymphoma of hypopharyngeal aspect of aryepiglottic fold	9737/3-C13.1	ICDO3	Condition
Malignancy	36533013	Epithelioid cell melanoma of palate, NOS	8771/3-C05.9	ICDO3	Condition
Malignancy	36533014	Meningeal melanomatosis of spinal cord	8728/3-C72.0	ICDO3	Condition
Malignancy	36533015	Mucinous cystadenocarcinoma, NOS, of male genital organs, NOS	8470/3-C63.9	ICDO3	Condition
Malignancy	36533016	Malignant melanoma in junctional nevus of skin, NOS	8740/3-C44.9	ICDO3	Condition
Malignancy	36533017	Giant cell tumor of bone, malignant of pelvic bones, sacrum, coccyx and associated joints	9250/3-C41.4	ICDO3	Condition
Malignancy	36533018	Angioimmunoblastic T-cell lymphoma of trigone of bladder	9705/3-C67.0	ICDO3	Condition
Malignancy	36533019	B lymphoblastic leukemia/lymphoma with t(5;14)(q31;q32); IL3-IGH of specified parts of peritoneum	9817/3-C48.1	ICDO3	Condition
Malignancy	36533020	Basal cell carcinoma, nodular of skin of upper limb and shoulder	8097/3-C44.6	ICDO3	Condition
Malignancy	36533021	Precursor cell lymphoblastic lymphoma, NOS, of rectum, NOS	9727/3-C20.9	ICDO3	Condition
Malignancy	36533022	Small cell carcinoma, NOS, of tail of pancreas	8041/3-C25.2	ICDO3	Condition
Malignancy	36533023	Mast cell sarcoma of middle third of esophagus	9740/3-C15.4	ICDO3	Condition
Malignancy	36533024	Adenocarcinoma with apocrine metaplasia of base of tongue, NOS	8573/3-C01.9	ICDO3	Condition
Malignancy	36533026	Giant cell and spindle cell carcinoma of overlapping lesion of breast	8030/3-C50.8	ICDO3	Condition
Malignancy	36533027	Marginal zone B-cell lymphoma, NOS, of overlapping lesion of eye and adnexa	9699/3-C69.8	ICDO3	Condition
Malignancy	36533028	Malignant tumor, small cell type of lung, NOS	8002/3-C34.9	ICDO3	Condition
Malignancy	36533029	Large cell carcinoma with rhabdoid phenotype of upper third of esophagus	8014/3-C15.3	ICDO3	Condition
Malignancy	36533031	Metaplastic carcinoma, NOS, of endometrium	8575/3-C54.1	ICDO3	Condition
Malignancy	36533032	Fibroblastic reticular cell tumor of overlapping lesion of retroperitoneum and peritoneum	9759/3-C48.8	ICDO3	Condition
Malignancy	36533033	Adenocarcinoma with squamous metaplasia of extrahepatic bile duct	8570/3-C24.0	ICDO3	Condition
Malignancy	36533034	Plasmacytoma, extramedullary of peripheral nerves and autonomic nervous system of pelvis	9734/3-C47.5	ICDO3	Condition
Malignancy	36533035	Myeloid or lymphoid neoplasm with PDGFRA rearrangement of tongue, NOS	9965/3-C02.9	ICDO3	Condition
Malignancy	36533036	Verrucous carcinoma, NOS, of uterine adnexa	8051/3-C57.4	ICDO3	Condition
Malignancy	36533037	T-cell/histiocyte rich large B-cell lymphoma of uterine adnexa	9688/3-C57.4	ICDO3	Condition
Malignancy	36533038	Hodgkin lymphoma, NOS, of retromolar area	9650/3-C06.2	ICDO3	Condition
Malignancy	36533039	Squamous cell carcinoma, small cell, nonkeratinizing of overlapping lesion of penis	8073/3-C60.8	ICDO3	Condition
Malignancy	36533040	Squamous cell carcinoma, microinvasive of anus, NOS	8076/3-C21.0	ICDO3	Condition
Malignancy	36533041	Digital papillary adenocarcinoma of skin of trunk	8408/3-C44.5	ICDO3	Condition
Malignancy	36533042	Cribriform carcinoma, NOS, of pharynx, NOS	8201/3-C14.0	ICDO3	Condition
Malignancy	36533043	Myeloid or lymphoid neoplasm with FGFR1 abnormalities of labium minus	9967/3-C51.1	ICDO3	Condition
Malignancy	36533044	Carcinoma, anaplastic, NOS, of isthmus uteri	8021/3-C54.0	ICDO3	Condition
Malignancy	36533045	Malignant peripheral nerve sheath tumor, NOS, of overlapping lesion of peripheral nerves and autonomic nervous system	9540/3-C47.8	ICDO3	Condition
Malignancy	36533046	Precursor T-cell lymphoblastic lymphoma of oropharynx, NOS	9729/3-C10.9	ICDO3	Condition
Malignancy	36533047	Hodgkin sarcoma of fundus uteri	9662/3-C54.3	ICDO3	Condition
Malignancy	36533048	Precursor T-cell lymphoblastic leukemia of hard palate	9837/3-C05.0	ICDO3	Condition
Malignancy	36533049	Fibroblastic reticular cell tumor of conjunctiva	9759/3-C69.0	ICDO3	Condition
Malignancy	36533050	Mucin-producing adenocarcinoma of ethmoid sinus	8481/3-C31.1	ICDO3	Condition
Malignancy	36533051	Lymphoepithelial carcinoma of lung, NOS	8082/3-C34.9	ICDO3	Condition
Malignancy	36533052	Transitional cell carcinoma, NOS, of anterior surface of epiglottis	8120/3-C10.1	ICDO3	Condition
Malignancy	36533053	Chordoma, NOS, of cauda equina	9370/3-C72.1	ICDO3	Condition
Malignancy	36533054	Embryonal sarcoma of main bronchus	8991/3-C34.0	ICDO3	Condition
Malignancy	36533055	Large cell carcinoma, NOS, of overlapping lesion of lip, oral cavity and pharynx	8012/3-C14.8	ICDO3	Condition
Malignancy	36533056	Basal cell adenocarcinoma of gastric antrum	8147/3-C16.3	ICDO3	Condition
Malignancy	36533058	Myxoid chondrosarcoma of rib, sternum, clavicle and associated joints	9231/3-C41.3	ICDO3	Condition
Malignancy	36533059	Hodgkin sarcoma of paraurethral gland	9662/3-C68.1	ICDO3	Condition
Malignancy	36533062	Basaloid squamous cell carcinoma of overlapping lesion of vulva	8083/3-C51.8	ICDO3	Condition
Malignancy	36533063	Mucosal lentiginous melanoma of ethmoid sinus	8746/3-C31.1	ICDO3	Condition
Malignancy	36533064	Myeloid or lymphoid neoplasm with FGFR1 abnormalities of upper-outer quadrant of breast	9967/3-C50.4	ICDO3	Condition
Malignancy	36533065	Epithelioma, malignant of sublingual gland	8011/3-C08.1	ICDO3	Condition
Malignancy	36533066	Epithelioma, malignant of sphenoid sinus	8011/3-C31.3	ICDO3	Condition
Malignancy	36533067	Follicular lymphoma, NOS, of lateral wall of oropharynx	9690/3-C10.2	ICDO3	Condition
Malignancy	36533068	Pleomorphic carcinoma of overlapping lesion of vulva	8022/3-C51.8	ICDO3	Condition
Malignancy	36533069	Hodgkin lymphoma, nodular sclerosis, grade 2 of mediastinum, NOS	9667/3-C38.3	ICDO3	Condition
Malignancy	36533071	Papillary urothelial carcinoma of accessory sinus, NOS	8130/3-C31.9	ICDO3	Condition
Malignancy	36533073	Small cell sarcoma of upper respiratory tract, NOS	8803/3-C39.0	ICDO3	Condition
Malignancy	36533074	Large cell neuroendocrine carcinoma of lateral wall of bladder	8013/3-C67.2	ICDO3	Condition
Malignancy	36533075	Malignant tumor, giant cell type of lateral wall of bladder	8003/3-C67.2	ICDO3	Condition
Malignancy	36533076	Large cell carcinoma, NOS, of anal canal	8012/3-C21.1	ICDO3	Condition
Malignancy	36533077	Adenoid cystic carcinoma of upper Gum	8200/3-C03.0	ICDO3	Condition
Malignancy	36533078	Malignant tumor, clear cell type of lip, NOS	8005/3-C00.9	ICDO3	Condition
Malignancy	36533079	Plasmablastic lymphoma of bones of skull and face and associated joints	9735/3-C41.0	ICDO3	Condition
Malignancy	36533080	Burkitt lymphoma, NOS, of islets of Langerhans	9687/3-C25.4	ICDO3	Condition
Malignancy	36533081	Marginal zone B-cell lymphoma, NOS, of cornea, NOS	9699/3-C69.1	ICDO3	Condition
Malignancy	36533082	Spindle cell sarcoma of long bones of lower limb and associated joints	8801/3-C40.2	ICDO3	Condition
Malignancy	36533083	Plasmacytoma, extramedullary of fundus of stomach	9734/3-C16.1	ICDO3	Condition
Malignancy	36533084	Mesenchymoma, malignant of upper-outer quadrant of breast	8990/3-C50.4	ICDO3	Condition
Malignancy	36533085	T-cell large granular lymphocytic leukemia of ascending colon	9831/3-C18.2	ICDO3	Condition
Malignancy	36533086	Epithelial-myoepithelial carcinoma of overlapping lesion of tonsil	8562/3-C09.8	ICDO3	Condition
Malignancy	36533087	Plasmacytoma, NOS, of cardia, NOS	9731/3-C16.0	ICDO3	Condition
Malignancy	36533088	Myeloid or lymphoid neoplasm with FGFR1 abnormalities of nervous system, NOS	9967/3-C72.9	ICDO3	Condition
Malignancy	36533089	Adenocarcinoma with mixed subtypes of glottis	8255/3-C32.0	ICDO3	Condition
Malignancy	36533090	Carcinoma, undifferentiated, NOS, of splenic flexure of colon	8020/3-C18.5	ICDO3	Condition
Malignancy	36533091	Acinar cell cystadenocarcinoma of upper-outer quadrant of breast	8551/3-C50.4	ICDO3	Condition
Malignancy	36533092	Sarcoma, NOS, of eyelid	8800/3-C44.1	ICDO3	Condition
Malignancy	36533093	Adenocarcinoma with neuroendocrine differentiation of gastric antrum	8574/3-C16.3	ICDO3	Condition
Malignancy	36533094	Pleomorphic rhabdomyosarcoma, adult type of overlapping lesion of respiratory system and intrathoracic organs	8901/3-C39.8	ICDO3	Condition
Malignancy	36533095	Spindle cell sarcoma of laryngeal cartilage	8801/3-C32.3	ICDO3	Condition
Malignancy	36533098	B lymphoblastic leukemia/lymphoma, NOS, of meckel diverticulum	9811/3-C17.3	ICDO3	Condition
Malignancy	36533099	Adenocarcinoma with cartilaginous and osseous metaplasia of axillary tail of breast	8571/3-C50.6	ICDO3	Condition
Malignancy	36533100	Alveolar rhabdomyosarcoma of glans penis	8920/3-C60.1	ICDO3	Condition
Malignancy	36533101	Lymphoplasmacytic lymphoma of descending colon	9671/3-C18.6	ICDO3	Condition
Malignancy	36533102	Malignant tumor, clear cell type of upper-inner quadrant of breast	8005/3-C50.2	ICDO3	Condition
Malignancy	36533103	HHV8 positive diffuse large B-cell lymphoma of oropharynx, NOS	9738/3-C10.9	ICDO3	Condition
Malignancy	36533104	Carcinoma with osteoclast-like giant cells of tail of pancreas	8035/3-C25.2	ICDO3	Condition
Malignancy	36533105	Polygonal cell carcinoma of maxillary sinus	8034/3-C31.0	ICDO3	Condition
Malignancy	36533106	Follicular dendritic cell sarcoma of central portion of breast	9758/3-C50.1	ICDO3	Condition
Malignancy	36533107	Malignant histiocytosis of corpus uteri	9750/3-C54.9	ICDO3	Condition
Malignancy	36533108	Medulloblastoma, NOS, of frontal lobe	9470/3-C71.1	ICDO3	Condition
Malignancy	36533109	Hodgkin lymphoma, lymphocyte depletion, diffuse fibrosis of urachus	9654/3-C67.7	ICDO3	Condition
Malignancy	36533110	Desmoplastic melanoma, NOS, of lateral wall of oropharynx	8745/3-C10.2	ICDO3	Condition
Malignancy	36533111	Hodgkin lymphoma, nodular sclerosis, cellular phase of overlapping lesion of digestive system	9664/3-C26.8	ICDO3	Condition
Malignancy	36533112	Lymphoplasmacytic lymphoma of head of pancreas	9671/3-C25.0	ICDO3	Condition
Malignancy	36533113	Mast cell sarcoma of cerebral meninges	9740/3-C70.0	ICDO3	Condition
Malignancy	36533114	Solitary fibrous tumor, malignant of transverse colon	8815/3-C18.4	ICDO3	Condition
Malignancy	36533115	Carcinoma, anaplastic, NOS, of eye, NOS	8021/3-C69.9	ICDO3	Condition
Malignancy	36533116	Enterochromaffin cell carcinoid of ill-defined sites within respiratory system	8241/3-C39.9	ICDO3	Condition
Malignancy	36533117	Embryonal rhabdomyosarcoma, NOS, of ciliary body	8910/3-C69.4	ICDO3	Condition
Malignancy	36533118	Subcutaneous panniculitis-like T-cell lymphoma of skin of lower limb and hip	9708/3-C44.7	ICDO3	Condition
Malignancy	36533119	Hodgkin lymphoma, mixed cellularity, NOS, of ethmoid sinus	9652/3-C31.1	ICDO3	Condition
Malignancy	36533120	Granular cell carcinoma of overlapping lesion of urinary organs	8320/3-C68.8	ICDO3	Condition
Malignancy	36533121	Mixed cell adenocarcinoma of vagina, NOS	8323/3-C52.9	ICDO3	Condition
Malignancy	36533122	Epithelioid leiomyosarcoma of waldeyer ring	8891/3-C14.2	ICDO3	Condition
Malignancy	36533123	Myxofibrosarcoma of ciliary body	8811/3-C69.4	ICDO3	Condition
Malignancy	36533124	Epithelioid sarcoma, NOS, of lower-inner quadrant of breast	8804/3-C50.3	ICDO3	Condition
Malignancy	36533125	Basal cell carcinoma, fibroepithelial of skin of upper limb and shoulder	8093/3-C44.6	ICDO3	Condition
Malignancy	36533126	Marginal zone B-cell lymphoma, NOS, of overlapping lesion of palate	9699/3-C05.8	ICDO3	Condition
Malignancy	36533127	Hodgkin lymphoma, mixed cellularity, NOS, of anterior wall of bladder	9652/3-C67.3	ICDO3	Condition
Malignancy	36533129	Carcinosarcoma, embryonal of overlapping lesion of female genital organs	8981/3-C57.8	ICDO3	Condition
Malignancy	36533130	Carcinosarcoma, embryonal of posterior wall of bladder	8981/3-C67.4	ICDO3	Condition
Malignancy	36533131	Squamous cell carcinoma, small cell, nonkeratinizing of gastrointestinal tract, NOS	8073/3-C26.9	ICDO3	Condition
Malignancy	36533132	Mixed cell adenocarcinoma of overlapping lesion of pancreas	8323/3-C25.8	ICDO3	Condition
Malignancy	36533133	Mast cell leukemia of lymph node, NOS	9742/3-C77.9	ICDO3	Condition
Malignancy	36533134	Giant cell sarcoma of liver	8802/3-C22.0	ICDO3	Condition
Malignancy	36533135	Hodgkin lymphoma, nodular lymphocyte predominant of pancreatic duct	9659/3-C25.3	ICDO3	Condition
Malignancy	36533136	Plasmacytoma, extramedullary of major salivary gland, NOS	9734/3-C08.9	ICDO3	Condition
Malignancy	36533137	Squamous cell carcinoma with horn formation of urachus	8078/3-C67.7	ICDO3	Condition
Malignancy	36533138	Malignant lymphoma, mixed small and large cell, diffuse of ureteric orifice	9675/3-C67.6	ICDO3	Condition
Malignancy	36533139	Malignant lymphoma, large B-cell, diffuse, immunoblastic, NOS, of pancreatic duct	9684/3-C25.3	ICDO3	Condition
Malignancy	36533140	Large cell neuroendocrine carcinoma of meckel diverticulum	8013/3-C17.3	ICDO3	Condition
Malignancy	36533141	Hodgkin lymphoma, NOS, of hypopharyngeal aspect of aryepiglottic fold	9650/3-C13.1	ICDO3	Condition
Malignancy	36533142	Squamous cell carcinoma, microinvasive of conjunctiva	8076/3-C69.0	ICDO3	Condition
Malignancy	36533143	Mucin-producing adenocarcinoma of billiary tract, NOS	8481/3-C24.9	ICDO3	Condition
Malignancy	36533144	Tubular adenocarcinoma of kidney, NOS	8211/3-C64.9	ICDO3	Condition
Malignancy	36533145	Follicular dendritic cell sarcoma of jejunum	9758/3-C17.1	ICDO3	Condition
Malignancy	36533146	Alveolar adenocarcinoma of axillary tail of breast	8251/3-C50.6	ICDO3	Condition
Malignancy	36533147	Chondrosarcoma, NOS, of overlapping lesion of brain and central nervous system	9220/3-C72.8	ICDO3	Condition
Malignancy	36533148	Clear cell adenocarcinoma, NOS, of soft palate, NOS	8310/3-C05.1	ICDO3	Condition
Malignancy	36533149	Fascial fibrosarcoma of palate, NOS	8813/3-C05.9	ICDO3	Condition
Malignancy	36533150	Extra-adrenal paraganglioma, NOS, of endocrine gland, NOS	8693/3-C75.9	ICDO3	Condition
Malignancy	36533151	Pleomorphic carcinoma of overlapping lesion of eye and adnexa	8022/3-C69.8	ICDO3	Condition
Malignancy	36533152	ALK positive large B-cell lymphoma of lymph nodes of head, face and neck	9737/3-C77.0	ICDO3	Condition
Malignancy	36533153	Carcinoma with osteoclast-like giant cells of tongue, NOS	8035/3-C02.9	ICDO3	Condition
Malignancy	36533154	Squamous cell carcinoma, spindle cell of paraurethral gland	8074/3-C68.1	ICDO3	Condition
Malignancy	36533156	Malignant mastocytosis of cheeck mucosa	9741/3-C06.0	ICDO3	Condition
Malignancy	36533157	Diffuse large B-cell lymphoma, NOS, of overlapping lesion of bladder	9680/3-C67.8	ICDO3	Condition
Malignancy	36533158	Giant cell sarcoma of endometrium	8802/3-C54.1	ICDO3	Condition
Malignancy	36533159	Squamous cell carcinoma, keratinizing, NOS, of gastrointestinal tract, NOS	8071/3-C26.9	ICDO3	Condition
Malignancy	36533160	Malignant fibrous histiocytoma of upper lobe, lung	8830/3-C34.1	ICDO3	Condition
Malignancy	36533161	Teratoid medulloepithelioma, NOS, of cranial nerve, NOS	9502/3-C72.5	ICDO3	Condition
Malignancy	36533162	Glycogen-rich carcinoma of central portion of breast	8315/3-C50.1	ICDO3	Condition
Malignancy	36533164	Myxofibrosarcoma of female genital tract, NOS	8811/3-C57.9	ICDO3	Condition
Malignancy	36533165	Clear cell adenocarcinoma, NOS, of overlapping lesion of tonsil	8310/3-C09.8	ICDO3	Condition
Malignancy	36533166	Glassy cell carcinoma of overlapping lesion of lip	8015/3-C00.8	ICDO3	Condition
Malignancy	36533167	Follicular dendritic cell sarcoma of choroid	9758/3-C69.3	ICDO3	Condition
Malignancy	36533169	B lymphoblastic leukemia/lymphoma with t(v;11q23); MLL rearranged of meninges, NOS	9813/3-C70.9	ICDO3	Condition
Malignancy	36533170	Malignant tumor, spindle cell type of nasal cavity	8004/3-C30.0	ICDO3	Condition
Malignancy	36533171	Marginal zone B-cell lymphoma, NOS, of optic nerve	9699/3-C72.3	ICDO3	Condition
Malignancy	36533172	Angiomyosarcoma of ampulla of Vater	8894/3-C24.1	ICDO3	Condition
Malignancy	36533174	Hepatocellular carcinoma, spindle cell variant of intrahepatic bile duct	8173/3-C22.1	ICDO3	Condition
Malignancy	36533175	Follicular lymphoma, grade 2 of lateral wall of bladder	9691/3-C67.2	ICDO3	Condition
Malignancy	36533176	Dedifferentiated liposarcoma of overlapping lesion of small intestine	8858/3-C17.8	ICDO3	Condition
Malignancy	36533178	Malignant lymphoma, small B lymphocytic, NOS, of connective, Subcutaneous and other soft tissues of lower limb and hip	9670/3-C49.2	ICDO3	Condition
Malignancy	36533179	Hodgkin lymphoma, mixed cellularity, NOS, of overlapping lesion of accessory sinuses	9652/3-C31.8	ICDO3	Condition
Malignancy	36533181	Adenocarcinoma in tubulovillous adenoma of glottis	8263/3-C32.0	ICDO3	Condition
Malignancy	36533182	Nephroblastoma, NOS, of other specified parts of male genital organs	8960/3-C63.7	ICDO3	Condition
Malignancy	36533183	Adenocarcinoma in adenomatous polyp of lower third of esophagus	8210/3-C15.5	ICDO3	Condition
Malignancy	36533184	Malignant lymphoma, non-Hodgkin, NOS, of ureter	9591/3-C66.9	ICDO3	Condition
Malignancy	36533185	Polygonal cell carcinoma of colon, NOS	8034/3-C18.9	ICDO3	Condition
Malignancy	36533186	Hodgkin lymphoma, nodular sclerosis, grade 1 of nasopharynx, NOS	9665/3-C11.9	ICDO3	Condition
Malignancy	36533187	Langerhans cell sarcoma of thymus	9756/3-C37.9	ICDO3	Condition
Malignancy	36533188	Hepatoid adenocarcinoma of isthmus uteri	8576/3-C54.0	ICDO3	Condition
Malignancy	36533189	Hemangioendothelioma, malignant of connective, Subcutaneous and other soft tissues of upper limb and shoulder	9130/3-C49.1	ICDO3	Condition
Malignancy	36533190	Giant cell sarcoma of main bronchus	8802/3-C34.0	ICDO3	Condition
Malignancy	36533191	Embryonal sarcoma of lateral wall of bladder	8991/3-C67.2	ICDO3	Condition
Malignancy	36533192	B lymphoblastic leukemia/lymphoma with hyperdiploidy of lateral wall of bladder	9815/3-C67.2	ICDO3	Condition
Malignancy	36533193	B-cell chronic lymphocytic leukemia/small lymphocytic lymphoma of pineal gland	9823/3-C75.3	ICDO3	Condition
Malignancy	36533194	Follicular lymphoma, NOS, of skin of upper limb and shoulder	9690/3-C44.6	ICDO3	Condition
Malignancy	36533195	Intravascular large B-cell lymphoma of overlapping lesion of corpus uteri	9712/3-C54.8	ICDO3	Condition
Malignancy	36533196	Olfactory neuroblastoma of middle ear	9522/3-C30.1	ICDO3	Condition
Malignancy	36533198	Squamous cell carcinoma, adenoid of branchial cleft	8075/3-C10.4	ICDO3	Condition
Malignancy	36533199	B lymphoblastic leukemia/lymphoma with t(5;14)(q31;q32); IL3-IGH of descending colon	9817/3-C18.6	ICDO3	Condition
Malignancy	36533200	Glassy cell carcinoma of mucosa of upper lip	8015/3-C00.3	ICDO3	Condition
Malignancy	36533201	Adenocarcinoma with cartilaginous and osseous metaplasia of splenic flexure of colon	8571/3-C18.5	ICDO3	Condition
Malignancy	36533202	Schneiderian carcinoma of bladder, NOS	8121/3-C67.9	ICDO3	Condition
Malignancy	36533203	Solitary fibrous tumor, malignant of body of penis	8815/3-C60.2	ICDO3	Condition
Malignancy	36533204	Mucinous adenocarcinoma of overlapping lesion of rectum, anus and anal canal	8480/3-C21.8	ICDO3	Condition
Malignancy	36533205	Synovial sarcoma, NOS, of middle third of esophagus	9040/3-C15.4	ICDO3	Condition
Malignancy	36533207	Osteosarcoma, NOS, of paraurethral gland	9180/3-C68.1	ICDO3	Condition
Malignancy	36533208	Clear cell adenocarcinoma, NOS, of sublingual gland	8310/3-C08.1	ICDO3	Condition
Malignancy	36533209	Undifferentiated sarcoma of overlapping lesion of major salivary glands	8805/3-C08.8	ICDO3	Condition
Malignancy	36533210	Polyembryoma of paraurethral gland	9072/3-C68.1	ICDO3	Condition
Malignancy	36533211	Follicular lymphoma, grade 2 of cloacogenic zone	9691/3-C21.2	ICDO3	Condition
Malignancy	36533212	Perineurioma, malignant of frontal lobe	9571/3-C71.1	ICDO3	Condition
Malignancy	36533213	Pseudosarcomatous carcinoma of tonsillar pillar	8033/3-C09.1	ICDO3	Condition
Malignancy	36533214	Myxoid leiomyosarcoma of accessory sinus, NOS	8896/3-C31.9	ICDO3	Condition
Malignancy	36533215	Myosarcoma of ovary	8895/3-C56.9	ICDO3	Condition
Malignancy	36533216	Liposarcoma, well differentiated, NOS, of pelvic bones, sacrum, coccyx and associated joints	8851/3-C41.4	ICDO3	Condition
Malignancy	36533218	Papillary squamous cell carcinoma of cecum	8052/3-C18.0	ICDO3	Condition
Malignancy	36533219	Hodgkin lymphoma, lymphocyte depletion, reticular of peripheral nerves and autonomic nervous system of head, face, and neck	9655/3-C47.0	ICDO3	Condition
Malignancy	36533220	Hodgkin lymphoma, lymphocyte depletion, NOS, of dorsal surface of tongue, NOS	9653/3-C02.0	ICDO3	Condition
Malignancy	36533221	Comedocarcinoma, NOS, of lower-outer quadrant of breast	8501/3-C50.5	ICDO3	Condition
Malignancy	36533223	B lymphoblastic leukemia/lymphoma with hyperdiploidy of ureteric orifice	9815/3-C67.6	ICDO3	Condition
Malignancy	36533224	HHV8 positive diffuse large B-cell lymphoma of specified parts of peritoneum	9738/3-C48.1	ICDO3	Condition
Malignancy	36533225	Precursor T-cell lymphoblastic leukemia of ventral surface of tongue, NOS	9837/3-C02.2	ICDO3	Condition
Malignancy	36533226	Follicular lymphoma, NOS, of fundus uteri	9690/3-C54.3	ICDO3	Condition
Malignancy	36533228	Tumor cells, malignant of overlapping lesion of heart, mediastinum and pleura	8001/3-C38.8	ICDO3	Condition
Malignancy	36533229	Adenocarcinoma with squamous metaplasia of endocervix	8570/3-C53.0	ICDO3	Condition
Malignancy	36533230	Infantile fibrosarcoma of lower lobe, lung	8814/3-C34.3	ICDO3	Condition
Malignancy	36533231	Cribriform carcinoma, NOS, of middle third of esophagus	8201/3-C15.4	ICDO3	Condition
Malignancy	36533232	Epithelioid leiomyosarcoma of cervical esophagus	8891/3-C15.0	ICDO3	Condition
Malignancy	36533233	Superficial spreading adenocarcinoma of cheeck mucosa	8143/3-C06.0	ICDO3	Condition
Malignancy	36533234	Epithelioid cell melanoma of lip, NOS	8771/3-C00.9	ICDO3	Condition
Malignancy	36533235	NK/T-cell lymphoma, nasal and nasal type of urinary system, NOS	9719/3-C68.9	ICDO3	Condition
Malignancy	36533236	Plasmablastic lymphoma of uterine adnexa	9735/3-C57.4	ICDO3	Condition
Malignancy	36533237	ALK positive large B-cell lymphoma of intrathoracic lymph nodes	9737/3-C77.1	ICDO3	Condition
Malignancy	36533238	Spindle cell sarcoma of overlapping lesion of male genital organs	8801/3-C63.8	ICDO3	Condition
Malignancy	36533239	Blue nevus, malignant of overlapping lesion of skin	8780/3-C44.8	ICDO3	Condition
Malignancy	36533240	Papillary adenocarcinoma, NOS, of overlapping lesion of male genital organs	8260/3-C63.8	ICDO3	Condition
Malignancy	36533241	Pleomorphic carcinoma of labium minus	8022/3-C51.1	ICDO3	Condition
Malignancy	36533242	Hodgkin lymphoma, lymphocyte depletion, reticular of endometrium	9655/3-C54.1	ICDO3	Condition
Malignancy	36533243	Amelanotic melanoma of overlapping lesion of floor of mouth	8730/3-C04.8	ICDO3	Condition
Malignancy	36533244	Oxyphilic adenocarcinoma of anterior surface of epiglottis	8290/3-C10.1	ICDO3	Condition
Malignancy	36533245	Adenosquamous carcinoma of soft palate, NOS	8560/3-C05.1	ICDO3	Condition
Malignancy	36533246	Malignant fibrous histiocytoma of overlapping lesion of connective, subcutaneous and other soft tissues	8830/3-C49.8	ICDO3	Condition
Malignancy	36533248	Myosarcoma of upper respiratory tract, NOS	8895/3-C39.0	ICDO3	Condition
Malignancy	36533249	B lymphoblastic leukemia/lymphoma with hyperdiploidy of overlapping lesion of pancreas	9815/3-C25.8	ICDO3	Condition
Malignancy	36533250	Plasmablastic lymphoma of female genital tract, NOS	9735/3-C57.9	ICDO3	Condition
Malignancy	36533251	Clear cell adenocarcinoma, NOS, of overlapping lesion of tongue	8310/3-C02.8	ICDO3	Condition
Malignancy	36533252	Acute myeloid leukemia, 11q23 abnormalities of spleen	9897/3-C42.2	ICDO3	Condition
Malignancy	36533253	Pleomorphic rhabdomyosarcoma, adult type of vallecula	8901/3-C10.0	ICDO3	Condition
Malignancy	36533254	Hodgkin lymphoma, NOS, of major salivary gland, NOS	9650/3-C08.9	ICDO3	Condition
Malignancy	36533255	Adenosquamous carcinoma of ventral surface of tongue, NOS	8560/3-C02.2	ICDO3	Condition
Malignancy	36533256	Anaplastic large cell lymphoma, T-cell and Null-cell type of vagina, NOS	9714/3-C52.9	ICDO3	Condition
Malignancy	36533257	Teratoma, malignant, NOS, of frontal lobe	9080/3-C71.1	ICDO3	Condition
Malignancy	36533258	Hodgkin lymphoma, nodular sclerosis, grade 2 of vulva, NOS	9667/3-C51.9	ICDO3	Condition
Malignancy	36533259	Malignant histiocytosis of long bones of lower limb and associated joints	9750/3-C40.2	ICDO3	Condition
Malignancy	36533260	Basaloid squamous cell carcinoma of labium majus	8083/3-C51.0	ICDO3	Condition
Malignancy	36533261	Squamous cell carcinoma, microinvasive of lip, NOS	8076/3-C00.9	ICDO3	Condition
Malignancy	36533262	Precursor T-cell lymphoblastic lymphoma of middle third of esophagus	9729/3-C15.4	ICDO3	Condition
Malignancy	36533263	Myosarcoma of peripheral nerves and autonomic nervous system of lower limb and hip	8895/3-C47.2	ICDO3	Condition
Malignancy	36533264	Follicular lymphoma, NOS, of cerebral meninges	9690/3-C70.0	ICDO3	Condition
Malignancy	36533265	Mucoepidermoid carcinoma of choroid	8430/3-C69.3	ICDO3	Condition
Malignancy	36533266	Undifferentiated sarcoma of upper-inner quadrant of breast	8805/3-C50.2	ICDO3	Condition
Malignancy	36533268	Neuroendocrine tumor, NOS, of ureter	8240/3-C66.9	ICDO3	Condition
Malignancy	36533269	Large cell carcinoma with rhabdoid phenotype of axillary tail of breast	8014/3-C50.6	ICDO3	Condition
Malignancy	36533270	Hemangiopericytoma, malignant of skin of trunk	9150/3-C44.5	ICDO3	Condition
Malignancy	36533271	Hodgkin lymphoma, lymphocyte depletion, diffuse fibrosis of greater curvature of stomach, NOS	9654/3-C16.6	ICDO3	Condition
Malignancy	36533272	Large cell neuroendocrine carcinoma of overlapping lesion of larynx	8013/3-C32.8	ICDO3	Condition
Malignancy	36533274	Solitary fibrous tumor, malignant of bone, NOS	8815/3-C41.9	ICDO3	Condition
Malignancy	36533275	Adenocarcinoma in villous adenoma of labium minus	8261/3-C51.1	ICDO3	Condition
Malignancy	36533276	Leiomyosarcoma, NOS, of penis, NOS	8890/3-C60.9	ICDO3	Condition
Malignancy	36533277	Mucosal lentiginous melanoma of overlapping lesion of esophagus	8746/3-C15.8	ICDO3	Condition
Malignancy	36533278	Follicular dendritic cell sarcoma of overlapping lesion of rectum, anus and anal canal	9758/3-C21.8	ICDO3	Condition
Malignancy	36533279	Follicular lymphoma, grade 3 of peripheral nerves and autonomic nervous system of thorax	9698/3-C47.3	ICDO3	Condition
Malignancy	36533280	Carcinoma, anaplastic, NOS, of upper respiratory tract, NOS	8021/3-C39.0	ICDO3	Condition
Malignancy	36533281	Chondroblastoma, malignant of short bones of upper limb and associated joints	9230/3-C40.1	ICDO3	Condition
Malignancy	36533282	Liposarcoma, NOS, of ventricle, NOS	8850/3-C71.5	ICDO3	Condition
Malignancy	36533284	Superficial spreading adenocarcinoma of overlapping lesion of bladder	8143/3-C67.8	ICDO3	Condition
Malignancy	36533285	Adenocarcinoma, endocervical type, NOS, of exocervix	8384/3-C53.1	ICDO3	Condition
Malignancy	36533286	Fascial fibrosarcoma of peritoneum, NOS	8813/3-C48.2	ICDO3	Condition
Malignancy	36533287	Squamous cell carcinoma with horn formation of retina	8078/3-C69.2	ICDO3	Condition
Malignancy	36533288	Neuroblastoma, NOS, of olfactory nerve	9500/3-C72.2	ICDO3	Condition
Malignancy	36533289	Kaposi sarcoma of mucosa of lip, NOS	9140/3-C00.5	ICDO3	Condition
Malignancy	36533290	B lymphoblastic leukemia/lymphoma with t(v;11q23); MLL rearranged of main bronchus	9813/3-C34.0	ICDO3	Condition
Malignancy	36533292	Secretory carcinoma of upper-outer quadrant of breast	8502/3-C50.4	ICDO3	Condition
Malignancy	36533293	Mantle cell lymphoma of urinary system, NOS	9673/3-C68.9	ICDO3	Condition
Malignancy	36533294	Teratoma with malignant transformation of endocrine gland, NOS	9084/3-C75.9	ICDO3	Condition
Malignancy	36533295	Adenosquamous carcinoma of thoracic esophagus	8560/3-C15.1	ICDO3	Condition
Malignancy	36533296	B lymphoblastic leukemia/lymphoma with hyperdiploidy of hard palate	9815/3-C05.0	ICDO3	Condition
Malignancy	36533299	Precursor B-cell lymphoblastic lymphoma of hypopharyngeal aspect of aryepiglottic fold	9728/3-C13.1	ICDO3	Condition
Malignancy	36533300	Mantle cell lymphoma of billiary tract, NOS	9673/3-C24.9	ICDO3	Condition
Malignancy	36533301	Papillary squamous cell carcinoma of small intestine, NOS	8052/3-C17.9	ICDO3	Condition
Malignancy	36533303	Malignant histiocytosis of lower lobe, lung	9750/3-C34.3	ICDO3	Condition
Malignancy	36533305	Follicular lymphoma, NOS, of anterior wall of bladder	9690/3-C67.3	ICDO3	Condition
Malignancy	36533307	Verrucous carcinoma, NOS, of jejunum	8051/3-C17.1	ICDO3	Condition
Malignancy	36533308	Verrucous carcinoma, NOS, of labium minus	8051/3-C51.1	ICDO3	Condition
Malignancy	36533309	ALK positive large B-cell lymphoma of islets of Langerhans	9737/3-C25.4	ICDO3	Condition
Malignancy	36533311	Malignant lymphoma, mixed small and large cell, diffuse of choroid	9675/3-C69.3	ICDO3	Condition
Malignancy	36533312	Myoepithelial carcinoma of eyelid	8982/3-C44.1	ICDO3	Condition
Malignancy	36533313	Langerhans cell histiocytosis, disseminated of transverse colon	9754/3-C18.4	ICDO3	Condition
Malignancy	36533314	Osteosarcoma, NOS, of overlapping lesion of bones, joints and articular cartilage	9180/3-C41.8	ICDO3	Condition
Malignancy	36533315	Epithelioid sarcoma, NOS, of other specified parts of pancreas	8804/3-C25.7	ICDO3	Condition
Malignancy	36533316	Hodgkin granuloma of pyriform sinus	9661/3-C12.9	ICDO3	Condition
Malignancy	36533317	B lymphoblastic leukemia/lymphoma with t(9;22)(q34;q11.2); BCR-ABL1 of conjunctiva	9812/3-C69.0	ICDO3	Condition
Malignancy	36533318	Diffuse large B-cell lymphoma, NOS, of tonsillar pillar	9680/3-C09.1	ICDO3	Condition
Malignancy	36533319	Mature T-cell lymphoma, NOS, of posterior mediastinum	9702/3-C38.2	ICDO3	Condition
Malignancy	36533320	Teratoma with malignant transformation of autonomic nervous system, NOS	9084/3-C47.9	ICDO3	Condition
Malignancy	36533321	Follicular lymphoma, grade 2 of uvula	9691/3-C05.2	ICDO3	Condition
Malignancy	36533322	Plasmacytoma, NOS, of eye, NOS	9731/3-C69.9	ICDO3	Condition
Malignancy	36533323	Diffuse large B-cell lymphoma, NOS, of overlapping lesion of rectum, anus and anal canal	9680/3-C21.8	ICDO3	Condition
Malignancy	36533324	Large cell carcinoma, NOS, of prepuce	8012/3-C60.0	ICDO3	Condition
Malignancy	36533325	Composite Hodgkin and non-Hodgkin lymphoma of overlapping lesion of skin	9596/3-C44.8	ICDO3	Condition
Malignancy	36533326	Signet ring cell carcinoma of overlapping lesion of colon	8490/3-C18.8	ICDO3	Condition
Malignancy	36533327	Adenocarcinoma with spindle cell metaplasia of border of tongue	8572/3-C02.1	ICDO3	Condition
Malignancy	36533328	Plasmablastic lymphoma of lymph node, NOS	9735/3-C77.9	ICDO3	Condition
Malignancy	36533329	Mast cell sarcoma of peripheral nerves and autonomic nervous system of lower limb and hip	9740/3-C47.2	ICDO3	Condition
Malignancy	36533330	Hodgkin sarcoma of choroid	9662/3-C69.3	ICDO3	Condition
Malignancy	36533331	Mucinous adenocarcinoma of subglottis	8480/3-C32.2	ICDO3	Condition
Malignancy	36533332	Embryonal rhabdomyosarcoma, NOS, of tongue, NOS	8910/3-C02.9	ICDO3	Condition
Malignancy	36533333	Undifferentiated sarcoma of jejunum	8805/3-C17.1	ICDO3	Condition
Malignancy	36533334	Fascial fibrosarcoma of overlapping lesion of penis	8813/3-C60.8	ICDO3	Condition
Malignancy	36533335	Epithelioid cell melanoma of urinary system, NOS	8771/3-C68.9	ICDO3	Condition
Malignancy	36533336	Hemangiosarcoma of urachus	9120/3-C67.7	ICDO3	Condition
Malignancy	36533337	Langerhans cell histiocytosis, disseminated of nervous system, NOS	9751/3-C72.9	ICDO3	Condition
Malignancy	36533338	Composite Hodgkin and non-Hodgkin lymphoma of larynx, NOS	9596/3-C32.9	ICDO3	Condition
Malignancy	36533339	Basal cell adenocarcinoma of labium majus	8147/3-C51.0	ICDO3	Condition
Malignancy	36533340	Lymphoplasmacytic lymphoma of lateral wall of nasopharynx	9671/3-C11.2	ICDO3	Condition
Malignancy	36533341	Desmoplastic small round cell tumor of tonsillar pillar	8806/3-C09.1	ICDO3	Condition
Malignancy	36533342	Epithelioid sarcoma, NOS, of prostate gland	8804/3-C61.9	ICDO3	Condition
Malignancy	36533343	Marginal zone B-cell lymphoma, NOS, of laryngeal cartilage	9699/3-C32.3	ICDO3	Condition
Malignancy	36533344	Hodgkin lymphoma, nodular sclerosis, NOS, of overlapping lesion of heart, mediastinum and pleura	9663/3-C38.8	ICDO3	Condition
Malignancy	36533345	Myosarcoma of spermatic cord	8895/3-C63.1	ICDO3	Condition
Malignancy	36533346	Small cell sarcoma of meckel diverticulum	8803/3-C17.3	ICDO3	Condition
Malignancy	36533347	Balloon cell melanoma of ciliary body	8722/3-C69.4	ICDO3	Condition
Malignancy	36533348	Adenocarcinoma with spindle cell metaplasia of overlapping lesion of lung	8572/3-C34.8	ICDO3	Condition
Malignancy	36533349	Polygonal cell carcinoma of parotid gland	8034/3-C07.9	ICDO3	Condition
Malignancy	36533353	Giant cell glioblastoma of meninges, NOS	9441/3-C70.9	ICDO3	Condition
Malignancy	36533354	Myeloid or lymphoid neoplasm with FGFR1 abnormalities of vestibule of mouth	9967/3-C06.1	ICDO3	Condition
Malignancy	36533355	Mature T-cell lymphoma, NOS, of bone, NOS	9702/3-C41.9	ICDO3	Condition
Malignancy	36533356	Adenocarcinoma with squamous metaplasia of glans penis	8570/3-C60.1	ICDO3	Condition
Malignancy	36533357	Myoepithelial carcinoma of overlapping lesion of esophagus	8982/3-C15.8	ICDO3	Condition
Malignancy	36533358	Basal cell carcinoma, NOS, of anus, NOS	8090/3-C21.0	ICDO3	Condition
Malignancy	36533359	Malignant lymphoma, non-Hodgkin, NOS, of vulva, NOS	9591/3-C51.9	ICDO3	Condition
Malignancy	36533360	Adenosquamous carcinoma of stomach, NOS	8560/3-C16.9	ICDO3	Condition
Malignancy	36533361	Solid carcinoma, NOS, of parotid gland	8230/3-C07.9	ICDO3	Condition
Malignancy	36533362	Sezary syndrome of orbit, NOS	9701/3-C69.6	ICDO3	Condition
Malignancy	36533363	Alveolar rhabdomyosarcoma of bladder, NOS	8920/3-C67.9	ICDO3	Condition
Malignancy	36533364	NK/T-cell lymphoma, nasal and nasal type of overlapping lesion of tonsil	9719/3-C09.8	ICDO3	Condition
Malignancy	36533365	B lymphoblastic leukemia/lymphoma with t(1;19)(q23;p13.3); E2A-PBX1 (TCF3-PBX1) of lower lobe, lung	9818/3-C34.3	ICDO3	Condition
Malignancy	36533367	Hodgkin granuloma of frontal sinus	9661/3-C31.2	ICDO3	Condition
Malignancy	36533368	Malignant melanoma, NOS, of frontal sinus	8720/3-C31.2	ICDO3	Condition
Malignancy	36533370	Papillary squamous cell carcinoma of cloacogenic zone	8052/3-C21.2	ICDO3	Condition
Malignancy	36533371	Hodgkin lymphoma, nodular sclerosis, NOS, of colon, NOS	9663/3-C18.9	ICDO3	Condition
Malignancy	36533372	Interdigitating dendritic cell sarcoma of overlapping lesion of female genital organs	9757/3-C57.8	ICDO3	Condition
Malignancy	36533373	Endometrioid adenocarcinoma, NOS, of parametrium	8380/3-C57.3	ICDO3	Condition
Malignancy	36533374	Fascial fibrosarcoma of autonomic nervous system, NOS	8813/3-C47.9	ICDO3	Condition
Malignancy	36533375	Hodgkin lymphoma, NOS, of rectosigmoid junction	9650/3-C19.9	ICDO3	Condition
Malignancy	36533376	Anaplastic large cell lymphoma, T-cell and Null-cell type of uterine adnexa	9714/3-C57.4	ICDO3	Condition
Malignancy	36533377	Tumor cells, malignant of overlapping lesion of palate	8001/3-C05.8	ICDO3	Condition
Malignancy	36533378	Adenocarcinoma in tubulovillous adenoma of overlapping lesion of penis	8263/3-C60.8	ICDO3	Condition
Malignancy	36533379	Infantile fibrosarcoma of bone of limb, NOS	8814/3-C40.9	ICDO3	Condition
Malignancy	36533380	Papillary ependymoma of nervous system, NOS	9393/3-C72.9	ICDO3	Condition
Malignancy	36533382	ALK positive large B-cell lymphoma of postcricoid region	9737/3-C13.0	ICDO3	Condition
Malignancy	36533383	Lymphoplasmacytic lymphoma of acoustic nerve	9671/3-C72.4	ICDO3	Condition
Malignancy	36533385	Mast cell sarcoma of connective, Subcutaneous and other soft tissues of pelvis	9740/3-C49.5	ICDO3	Condition
Malignancy	36533386	Adenocarcinoma with apocrine metaplasia of rectum, NOS	8573/3-C20.9	ICDO3	Condition
Malignancy	36533387	Papillary squamous cell carcinoma of postcricoid region	8052/3-C13.0	ICDO3	Condition
Malignancy	36533388	Precursor B-cell lymphoblastic lymphoma of overlapping lesion of floor of mouth	9728/3-C04.8	ICDO3	Condition
Malignancy	36533389	Fibroblastic liposarcoma of lateral wall of oropharynx	8857/3-C10.2	ICDO3	Condition
Malignancy	36533390	Follicular lymphoma, NOS, of bones of skull and face and associated joints	9690/3-C41.0	ICDO3	Condition
Malignancy	36533391	Myeloproliferative neoplasm, unclassifiable of overlapping lesion of cervix uteri	9975/3-C53.8	ICDO3	Condition
Malignancy	36533392	Langerhans cell histiocytosis, disseminated of gum, NOS	9751/3-C03.9	ICDO3	Condition
Malignancy	36533393	Hodgkin lymphoma, lymphocyte-rich of lingual tonsil	9651/3-C02.4	ICDO3	Condition
Malignancy	36533394	Lymphoepithelial carcinoma of tongue, NOS	8082/3-C02.9	ICDO3	Condition
Malignancy	36533395	Hodgkin lymphoma, nodular lymphocyte predominant of breast, NOS	9659/3-C50.9	ICDO3	Condition
Malignancy	36533396	Scirrhous adenocarcinoma of other specified parts of pancreas	8141/3-C25.7	ICDO3	Condition
Malignancy	36533397	Malignant tumor, spindle cell type of tonsillar fossa	8004/3-C09.0	ICDO3	Condition
Malignancy	36533398	Hodgkin granuloma of retroperitoneum	9661/3-C48.0	ICDO3	Condition
Malignancy	36533400	Mesodermal mixed tumor of overlapping lesion of bladder	8951/3-C67.8	ICDO3	Condition
Malignancy	36533401	Myxoid leiomyosarcoma of connective, Subcutaneous and other soft tissues of abdomen	8896/3-C49.4	ICDO3	Condition
Malignancy	36533402	Pleomorphic liposarcoma of transverse colon	8854/3-C18.4	ICDO3	Condition
Malignancy	36533403	Follicular dendritic cell sarcoma of rib, sternum, clavicle and associated joints	9758/3-C41.3	ICDO3	Condition
Malignancy	36533404	Fascial fibrosarcoma of subglottis	8813/3-C32.2	ICDO3	Condition
Malignancy	36533406	B lymphoblastic leukemia/lymphoma with t(1;19)(q23;p13.3); E2A-PBX1 (TCF3-PBX1) of frontal sinus	9818/3-C31.2	ICDO3	Condition
Malignancy	36533407	Squamous cell carcinoma, clear cell type of overlapping lesion of floor of mouth	8084/3-C04.8	ICDO3	Condition
Malignancy	36533408	Neuroendocrine tumor, NOS, of connective, Subcutaneous and other soft tissues of thorax	8240/3-C49.3	ICDO3	Condition
Malignancy	36533409	Pleomorphic carcinoma of ileum	8022/3-C17.2	ICDO3	Condition
Malignancy	36533410	Leiomyosarcoma, NOS, of overlapping lesion of retroperitoneum and peritoneum	8890/3-C48.8	ICDO3	Condition
Malignancy	36533412	Hodgkin lymphoma, lymphocyte-rich of major salivary gland, NOS	9651/3-C08.9	ICDO3	Condition
Malignancy	36533413	Myeloid or lymphoid neoplasm with FGFR1 abnormalities of body of pancreas	9967/3-C25.1	ICDO3	Condition
Malignancy	36533414	Goblet cell carcinoid of hepatic flexure of colon	8243/3-C18.3	ICDO3	Condition
Malignancy	36533415	Mucin-producing adenocarcinoma of overlapping lesion of tonsil	8481/3-C09.8	ICDO3	Condition
Malignancy	36533417	Fibrosarcoma, NOS, of retromolar area	8810/3-C06.2	ICDO3	Condition
Malignancy	36533418	Plasmacytoma, NOS, of lower gum	9731/3-C03.1	ICDO3	Condition
Malignancy	36533420	Squamous cell carcinoma with horn formation of spermatic cord	8078/3-C63.1	ICDO3	Condition
Malignancy	36533421	Myeloid or lymphoid neoplasm with FGFR1 abnormalities of ureter	9967/3-C66.9	ICDO3	Condition
Malignancy	36533422	Squamous cell carcinoma, clear cell type of pyriform sinus	8084/3-C12.9	ICDO3	Condition
Malignancy	36533423	T-cell/histiocyte rich large B-cell lymphoma of autonomic nervous system, NOS	9688/3-C47.9	ICDO3	Condition
Malignancy	36533424	Hodgkin lymphoma, NOS, of border of tongue	9650/3-C02.1	ICDO3	Condition
Malignancy	36533425	Malignant tumor, spindle cell type of ureter	8004/3-C66.9	ICDO3	Condition
Malignancy	36533427	Precursor B-cell lymphoblastic lymphoma of supraglottis	9728/3-C32.1	ICDO3	Condition
Malignancy	36533428	Myeloid sarcoma of overlapping lesion of floor of mouth	9930/3-C04.8	ICDO3	Condition
Malignancy	36533429	Follicular lymphoma, grade 3 of overlapping lesion of cervix uteri	9698/3-C53.8	ICDO3	Condition
Malignancy	36533431	Mature T-cell lymphoma, NOS, of body of pancreas	9702/3-C25.1	ICDO3	Condition
Malignancy	36533432	Round cell liposarcoma of submandibular gland	8853/3-C08.0	ICDO3	Condition
Malignancy	36533433	Squamous cell carcinoma, keratinizing, NOS, of lip, NOS	8071/3-C00.9	ICDO3	Condition
Malignancy	36533435	Carcinoma, NOS, of body of penis	8010/3-C60.2	ICDO3	Condition
Malignancy	36533436	HHV8 positive diffuse large B-cell lymphoma of middle lobe, lung	9738/3-C34.2	ICDO3	Condition
Malignancy	36533437	Round cell liposarcoma of appendix	8853/3-C18.1	ICDO3	Condition
Malignancy	36533438	Hemangiosarcoma of postcricoid region	9120/3-C13.0	ICDO3	Condition
Malignancy	36533439	Verrucous carcinoma, NOS, of external upper lip	8051/3-C00.0	ICDO3	Condition
Malignancy	36533440	Anaplastic large cell lymphoma, T-cell and Null-cell type of border of tongue	9714/3-C02.1	ICDO3	Condition
Malignancy	36533444	Embryonal sarcoma of overlapping lesion of major salivary glands	8991/3-C08.8	ICDO3	Condition
Malignancy	36533445	Pleomorphic carcinoma of small intestine, NOS	8022/3-C17.9	ICDO3	Condition
Malignancy	36533446	Fibroblastic liposarcoma of lower-outer quadrant of breast	8857/3-C50.5	ICDO3	Condition
Malignancy	36533447	B lymphoblastic leukemia/lymphoma with hyperdiploidy of lacrimal gland	9815/3-C69.5	ICDO3	Condition
Malignancy	36533448	Sezary syndrome of retroperitoneum	9701/3-C48.0	ICDO3	Condition
Malignancy	36533449	Follicular lymphoma, grade 3 of intestinal tract, NOS	9698/3-C26.0	ICDO3	Condition
Malignancy	36533450	Adenocarcinoid tumor of pancreas, NOS	8245/3-C25.9	ICDO3	Condition
Malignancy	36533451	Choriocarcinoma combined with other germ cell elements of overlapping lesion of heart, mediastinum and pleura	9101/3-C38.8	ICDO3	Condition
Malignancy	36533452	B lymphoblastic leukemia/lymphoma with hypodiploidy (Hypodiploid ALL) of overlapping lesion of stomach	9816/3-C16.8	ICDO3	Condition
Malignancy	36533454	Malignant tumor, clear cell type of mediastinum, NOS	8005/3-C38.3	ICDO3	Condition
Malignancy	36533455	Hodgkin lymphoma, lymphocyte depletion, reticular of cardia, NOS	9655/3-C16.0	ICDO3	Condition
Malignancy	36533456	Myoepithelial carcinoma of ovary	8982/3-C56.9	ICDO3	Condition
Malignancy	36533457	Adenocarcinoma in villous adenoma of posterior wall of nasopharynx	8261/3-C11.1	ICDO3	Condition
Malignancy	36533458	Malignant tumor, clear cell type of border of tongue	8005/3-C02.1	ICDO3	Condition
Malignancy	36533459	Hodgkin lymphoma, lymphocyte depletion, diffuse fibrosis of bladder, NOS	9654/3-C67.9	ICDO3	Condition
Malignancy	36533460	Myeloproliferative neoplasm, unclassifiable of overlapping lesion of esophagus	9975/3-C15.8	ICDO3	Condition
Malignancy	36533461	B lymphoblastic leukemia/lymphoma with t(12;21)(p13;q22); TEL-AML1 (ETV6-RUNX1) of upper lobe, lung	9814/3-C34.1	ICDO3	Condition
Malignancy	36533462	Spindle cell carcinoma, NOS, of middle ear	8032/3-C30.1	ICDO3	Condition
Malignancy	36533464	Follicular lymphoma, grade 2 of meninges, NOS	9691/3-C70.9	ICDO3	Condition
Malignancy	36533465	Burkitt lymphoma, NOS, of peripheral nerves and autonomic nervous system of thorax	9687/3-C47.3	ICDO3	Condition
Malignancy	36533466	Follicular lymphoma, NOS, of long bones of lower limb and associated joints	9690/3-C40.2	ICDO3	Condition
Malignancy	36533467	Undifferentiated sarcoma of overlapping lesion of nasopharynx	8805/3-C11.8	ICDO3	Condition
Malignancy	36533468	Follicular lymphoma, NOS, of descended testis	9690/3-C62.1	ICDO3	Condition
Malignancy	36533470	Myxoid chondrosarcoma of connective, Subcutaneous and other soft tissues of upper limb and shoulder	9231/3-C49.1	ICDO3	Condition
Malignancy	36533471	Solitary fibrous tumor, malignant of lung, NOS	8815/3-C34.9	ICDO3	Condition
Malignancy	36533472	Carcinoma, anaplastic, NOS, of ampulla of Vater	8021/3-C24.1	ICDO3	Condition
Malignancy	36533474	Myxosarcoma of peripheral nerves and autonomic nervous system of head, face, and neck	8840/3-C47.0	ICDO3	Condition
Malignancy	36533475	B lymphoblastic leukemia/lymphoma with hyperdiploidy of testis, NOS	9815/3-C62.9	ICDO3	Condition
Malignancy	36533476	Desmoplastic melanoma, NOS, of body of penis	8745/3-C60.2	ICDO3	Condition
Malignancy	36533477	Medulloblastoma, NOS, of overlapping lesion of brain	9470/3-C71.8	ICDO3	Condition
Malignancy	36533478	Intravascular large B-cell lymphoma of central portion of breast	9712/3-C50.1	ICDO3	Condition
Malignancy	36533479	Enterochromaffin cell carcinoid of greater curvature of stomach, NOS	8241/3-C16.6	ICDO3	Condition
Malignancy	36533480	Squamous cell carcinoma, large cell, nonkeratinizing, NOS, of pancreas, NOS	8072/3-C25.9	ICDO3	Condition
Malignancy	36533481	Pseudosarcomatous carcinoma of islets of Langerhans	8033/3-C25.4	ICDO3	Condition
Malignancy	36533482	Spindle cell rhabdomyosarcoma of skin of upper limb and shoulder	8912/3-C44.6	ICDO3	Condition
Malignancy	36533483	Desmoplastic melanoma, NOS, of overlapping lesion of urinary organs	8745/3-C68.8	ICDO3	Condition
Malignancy	36533485	Adenocarcinoma with cartilaginous and osseous metaplasia of central portion of breast	8571/3-C50.1	ICDO3	Condition
Malignancy	36533486	Hemangiopericytoma, malignant of eye, NOS	9150/3-C69.9	ICDO3	Condition
Malignancy	36533488	Epithelioid hemangioendothelioma, NOS, of short bones of upper limb and associated joints	9133/3-C40.1	ICDO3	Condition
Malignancy	36533489	Solid carcinoma, NOS, of trigone of bladder	8230/3-C67.0	ICDO3	Condition
Malignancy	36533490	Precursor T-cell lymphoblastic lymphoma of duodenum	9729/3-C17.0	ICDO3	Condition
Malignancy	36533491	Malignant giant cell tumor of soft parts of long bones of lower limb and associated joints	9251/3-C40.2	ICDO3	Condition
Malignancy	36533492	Teratoma, malignant, NOS, of endocrine gland, NOS	9080/3-C75.9	ICDO3	Condition
Malignancy	36533493	Adenocarcinoma with apocrine metaplasia of ovary	8573/3-C56.9	ICDO3	Condition
Malignancy	36533494	Malignant tumor, clear cell type of long bones of upper limb, scapula and associated joints	8005/3-C40.0	ICDO3	Condition
Malignancy	36533495	Large cell carcinoma with rhabdoid phenotype of overlapping lesion of accessory sinuses	8014/3-C31.8	ICDO3	Condition
Malignancy	36533496	Malignant mastocytosis of extrahepatic bile duct	9741/3-C24.0	ICDO3	Condition
Malignancy	36533497	Clear cell adenocarcinoma, NOS, of retromolar area	8310/3-C06.2	ICDO3	Condition
Malignancy	36533498	Leiomyosarcoma, NOS, of overlapping lesion of larynx	8890/3-C32.8	ICDO3	Condition
Malignancy	36533499	Solitary fibrous tumor, malignant of appendix	8815/3-C18.1	ICDO3	Condition
Malignancy	36533500	Infantile fibrosarcoma of upper lobe, lung	8814/3-C34.1	ICDO3	Condition
Malignancy	36533501	Carcinoma ex pleomorphic adenoma of mucosa of lip, NOS	8941/3-C00.5	ICDO3	Condition
Malignancy	36533502	Carcinosarcoma, NOS, of spermatic cord	8980/3-C63.1	ICDO3	Condition
Malignancy	36533503	B lymphoblastic leukemia/lymphoma with t(1;19)(q23;p13.3); E2A-PBX1 (TCF3-PBX1) of ventricle, NOS	9818/3-C71.5	ICDO3	Condition
Malignancy	36533504	Myeloid or lymphoid neoplasm with PDGFRA rearrangement of cervical esophagus	9965/3-C15.0	ICDO3	Condition
Malignancy	36533505	Polar spongioblastoma of parietal lobe	9423/3-C71.3	ICDO3	Condition
Malignancy	36533506	Hodgkin lymphoma, nodular lymphocyte predominant of upper-inner quadrant of breast	9659/3-C50.2	ICDO3	Condition
Malignancy	36533507	Basaloid squamous cell carcinoma of palate, NOS	8083/3-C05.9	ICDO3	Condition
Malignancy	36533508	Neuroendocrine tumor, grade 2 of ethmoid sinus	8249/3-C31.1	ICDO3	Condition
Malignancy	36533509	Germ cell tumor, nonseminomatous of mediastinum, NOS	9065/3-C38.3	ICDO3	Condition
Malignancy	36533510	Somatostatinoma of overlapping lesion of pancreas	8156/3-C25.8	ICDO3	Condition
Malignancy	36533511	Carcinoma simplex of sigmoid colon	8231/3-C18.7	ICDO3	Condition
Malignancy	36533512	Diffuse large B-cell lymphoma, NOS, of sublingual gland	9680/3-C08.1	ICDO3	Condition
Malignancy	36533513	Rhabdomyosarcoma, NOS, of specified parts of peritoneum	8900/3-C48.1	ICDO3	Condition
Malignancy	36533515	Papillary carcinoma, NOS, of overlapping lesion of lung	8050/3-C34.8	ICDO3	Condition
Malignancy	36533516	B lymphoblastic leukemia/lymphoma, NOS, of overlapping lesion of small intestine	9811/3-C17.8	ICDO3	Condition
Malignancy	36533517	Hodgkin lymphoma, nodular sclerosis, NOS, of vestibule of mouth	9663/3-C06.1	ICDO3	Condition
Malignancy	36533518	Plasmacytoma, NOS, of frontal lobe	9731/3-C71.1	ICDO3	Condition
Malignancy	36533519	Giant cell and spindle cell carcinoma of ethmoid sinus	8030/3-C31.1	ICDO3	Condition
Malignancy	36533520	Glassy cell carcinoma of central portion of breast	8015/3-C50.1	ICDO3	Condition
Malignancy	36533521	Rhabdomyosarcoma, NOS, of overlapping lesion of nasopharynx	8900/3-C11.8	ICDO3	Condition
Malignancy	36533522	Carcinoma ex pleomorphic adenoma of mouth, NOS	8941/3-C06.9	ICDO3	Condition
Malignancy	36533523	Angioimmunoblastic T-cell lymphoma of connective, Subcutaneous and other soft tissues of upper limb and shoulder	9705/3-C49.1	ICDO3	Condition
Malignancy	36533524	B lymphoblastic leukemia/lymphoma with t(9;22)(q34;q11.2); BCR-ABL1 of overlapping lesion of breast	9812/3-C50.8	ICDO3	Condition
Malignancy	36533525	Plasmablastic lymphoma of connective, Subcutaneous and other soft tissues of pelvis	9735/3-C49.5	ICDO3	Condition
Malignancy	36533527	Solid carcinoma, NOS, of overlapping lesion of bladder	8230/3-C67.8	ICDO3	Condition
Malignancy	36533528	Nodular melanoma of cornea, NOS	8721/3-C69.1	ICDO3	Condition
Malignancy	36533529	Papillary carcinoma, NOS, of base of tongue, NOS	8050/3-C01.9	ICDO3	Condition
Malignancy	36533530	Neurilemoma, malignant of olfactory nerve	9560/3-C72.2	ICDO3	Condition
Malignancy	36533531	Angioimmunoblastic T-cell lymphoma of overlapping lesion of skin	9705/3-C44.8	ICDO3	Condition
Malignancy	36533532	Epithelioid cell melanoma of overlapping lesion of penis	8771/3-C60.8	ICDO3	Condition
Malignancy	36533533	Sertoli-Leydig cell tumor, poorly differentiated, with heterologous elements of ovary	8634/3-C56.9	ICDO3	Condition
Malignancy	36533534	Precursor T-cell lymphoblastic lymphoma of central portion of breast	9729/3-C50.1	ICDO3	Condition
Malignancy	36533535	Adenosquamous carcinoma of skin of lip, NOS	8560/3-C44.0	ICDO3	Condition
Malignancy	36533536	Yolk sac tumor, NOS, of scrotum, NOS	9071/3-C63.2	ICDO3	Condition
Malignancy	36533537	Squamous cell carcinoma with horn formation of uterus, NOS	8078/3-C55.9	ICDO3	Condition
Malignancy	36533539	Fibroblastic reticular cell tumor of overlapping lesion of urinary organs	9759/3-C68.8	ICDO3	Condition
Malignancy	36533540	Intravascular large B-cell lymphoma of head of pancreas	9712/3-C25.0	ICDO3	Condition
Malignancy	36533541	Carcinosarcoma, embryonal of gallbladder	8981/3-C23.9	ICDO3	Condition
Malignancy	36533542	Follicular lymphoma, grade 3 of upper lobe, lung	9698/3-C34.1	ICDO3	Condition
Malignancy	36533543	B lymphoblastic leukemia/lymphoma with t(12;21)(p13;q22); TEL-AML1 (ETV6-RUNX1) of rectosigmoid junction	9814/3-C19.9	ICDO3	Condition
Malignancy	36533544	Pleomorphic rhabdomyosarcoma, adult type of posterior wall of bladder	8901/3-C67.4	ICDO3	Condition
Malignancy	36533545	NK/T-cell lymphoma, nasal and nasal type of bone marrow	9719/3-C42.1	ICDO3	Condition
Malignancy	36533546	Basal cell adenocarcinoma of thoracic esophagus	8147/3-C15.1	ICDO3	Condition
Malignancy	36533547	Verrucous carcinoma, NOS, of posterior wall of hypopharynx	8051/3-C13.2	ICDO3	Condition
Malignancy	36533548	Langerhans cell sarcoma of abdominal esophagus	9756/3-C15.2	ICDO3	Condition
Malignancy	36533549	Epithelioid hemangioendothelioma, NOS, of overlapping lesion of bones, joints and articular cartilage	9133/3-C41.8	ICDO3	Condition
Malignancy	36533550	Mixed cell adenocarcinoma of renal pelvis	8323/3-C65.9	ICDO3	Condition
Malignancy	36533551	Metaplastic carcinoma, NOS, of overlapping lesion of accessory sinuses	8575/3-C31.8	ICDO3	Condition
Malignancy	36533552	Angioimmunoblastic T-cell lymphoma of overlapping lesion of connective, subcutaneous and other soft tissues	9705/3-C49.8	ICDO3	Condition
Malignancy	36533554	Follicular lymphoma, grade 3 of long bones of lower limb and associated joints	9698/3-C40.2	ICDO3	Condition
Malignancy	36533555	Squamous cell carcinoma with horn formation of accessory sinus, NOS	8078/3-C31.9	ICDO3	Condition
Malignancy	36533556	Malignant tumor, spindle cell type of optic nerve	8004/3-C72.3	ICDO3	Condition
Malignancy	36533557	Myoepithelial carcinoma of main bronchus	8982/3-C34.0	ICDO3	Condition
Malignancy	36533558	Marginal zone B-cell lymphoma, NOS, of lateral wall of bladder	9699/3-C67.2	ICDO3	Condition
Malignancy	36533559	Small cell sarcoma of labium minus	8803/3-C51.1	ICDO3	Condition
Malignancy	36533560	Solid carcinoma, NOS, of skin of lip, NOS	8230/3-C44.0	ICDO3	Condition
Malignancy	36533561	Malignant mastocytosis of gum, NOS	9741/3-C03.9	ICDO3	Condition
Malignancy	36533562	Solitary fibrous tumor, malignant of overlapping lesion of eye and adnexa	8815/3-C69.8	ICDO3	Condition
Malignancy	36533563	Fibrosarcoma, NOS, of isthmus uteri	8810/3-C54.0	ICDO3	Condition
Malignancy	36533564	B lymphoblastic leukemia/lymphoma with t(9;22)(q34;q11.2); BCR-ABL1 of other specified parts of female genital organs	9812/3-C57.7	ICDO3	Condition
Malignancy	36533565	Dedifferentiated liposarcoma of connective, Subcutaneous and other soft tissues, NOS	8858/3-C49.9	ICDO3	Condition
Malignancy	36533566	Myxofibrosarcoma of submandibular gland	8811/3-C08.0	ICDO3	Condition
Malignancy	36533568	Malignant lymphoma, large B-cell, diffuse, immunoblastic, NOS, of mandible	9684/3-C41.1	ICDO3	Condition
Malignancy	36533569	Precursor cell lymphoblastic lymphoma, NOS, of eye, NOS	9727/3-C69.9	ICDO3	Condition
Malignancy	36533570	Adenocarcinoma, NOS, of choroid	8140/3-C69.3	ICDO3	Condition
Malignancy	36533571	Low cumulative sun damage melanoma of frontal sinus	8743/3-C31.2	ICDO3	Condition
Malignancy	36533572	Squamous cell carcinoma, spindle cell of appendix	8074/3-C18.1	ICDO3	Condition
Malignancy	36533573	Hodgkin lymphoma, nodular lymphocyte predominant of ampulla of Vater	9659/3-C24.1	ICDO3	Condition
Malignancy	36533574	Malignant melanoma, regressing of overlapping lesion of accessory sinuses	8723/3-C31.8	ICDO3	Condition
Malignancy	36533575	Squamous cell carcinoma, large cell, nonkeratinizing, NOS, of urinary system, NOS	8072/3-C68.9	ICDO3	Condition
Malignancy	36533576	Transitional cell carcinoma, NOS, of superior wall of nasopharynx	8120/3-C11.0	ICDO3	Condition
Malignancy	36533577	Desmoplastic small round cell tumor of frontal lobe	8806/3-C71.1	ICDO3	Condition
Malignancy	36533578	Squamous cell carcinoma, microinvasive of urethra	8076/3-C68.0	ICDO3	Condition
Malignancy	36533579	Precursor cell lymphoblastic lymphoma, NOS, of retina	9727/3-C69.2	ICDO3	Condition
Malignancy	36533581	Interdigitating dendritic cell sarcoma of connective, Subcutaneous and other soft tissues of thorax	9757/3-C49.3	ICDO3	Condition
Malignancy	36533583	T-cell/histiocyte rich large B-cell lymphoma of sigmoid colon	9688/3-C18.7	ICDO3	Condition
Malignancy	36533584	Rhabdomyosarcoma, NOS, of exocervix	8900/3-C53.1	ICDO3	Condition
Malignancy	36533585	B lymphoblastic leukemia/lymphoma with t(1;19)(q23;p13.3); E2A-PBX1 (TCF3-PBX1) of peritoneum, NOS	9818/3-C48.2	ICDO3	Condition
Malignancy	36533586	Primary cutaneous follicle center lymphoma of skin of upper limb and shoulder	9597/3-C44.6	ICDO3	Condition
Malignancy	36533587	Langerhans cell histiocytosis, disseminated of small intestine, NOS	9751/3-C17.9	ICDO3	Condition
Malignancy	36533588	Composite Hodgkin and non-Hodgkin lymphoma of connective, Subcutaneous and other soft tissues of pelvis	9596/3-C49.5	ICDO3	Condition
Malignancy	36533590	Balloon cell melanoma of middle third of esophagus	8722/3-C15.4	ICDO3	Condition
Malignancy	36533591	Chondroid chordoma of acoustic nerve	9371/3-C72.4	ICDO3	Condition
Malignancy	36533592	Round cell liposarcoma of major salivary gland, NOS	8853/3-C08.9	ICDO3	Condition
Malignancy	36533593	ALK positive large B-cell lymphoma of oropharynx, NOS	9737/3-C10.9	ICDO3	Condition
Malignancy	36533594	Precursor T-cell lymphoblastic lymphoma of gastric antrum	9729/3-C16.3	ICDO3	Condition
Malignancy	36533595	Angioimmunoblastic T-cell lymphoma of body of stomach	9705/3-C16.2	ICDO3	Condition
Malignancy	36533597	Langerhans cell sarcoma of pelvic bones, sacrum, coccyx and associated joints	9756/3-C41.4	ICDO3	Condition
Malignancy	36533598	B lymphoblastic leukemia/lymphoma with t(9;22)(q34;q11.2); BCR-ABL1 of nervous system, NOS	9812/3-C72.9	ICDO3	Condition
Malignancy	36533599	Dedifferentiated chordoma of connective, Subcutaneous and other soft tissues of lower limb and hip	9372/3-C49.2	ICDO3	Condition
Malignancy	36533600	Neurilemoma, malignant of mediastinum, NOS	9560/3-C38.3	ICDO3	Condition
Malignancy	36533601	Primary cutaneous follicle center lymphoma of overlapping lesion of skin	9597/3-C44.8	ICDO3	Condition
Malignancy	36533602	Acinar cell carcinoma of upper Gum	8550/3-C03.0	ICDO3	Condition
Malignancy	36533603	Chondrosarcoma, NOS, of cauda equina	9220/3-C72.1	ICDO3	Condition
Malignancy	36533604	Malignant Spitz tumor of overlapping lesion of lip	8770/3-C00.8	ICDO3	Condition
Malignancy	36533606	Mature T-cell lymphoma, NOS, of overlapping lesion of hypopharynx	9702/3-C13.8	ICDO3	Condition
Malignancy	36533607	Desmoplastic small round cell tumor of rectum, NOS	8806/3-C20.9	ICDO3	Condition
Malignancy	36533609	Alveolar rhabdomyosarcoma of overlapping lesion of connective, subcutaneous and other soft tissues	8920/3-C49.8	ICDO3	Condition
Malignancy	36533610	Desmoplastic small round cell tumor of anterior mediastinum	8806/3-C38.1	ICDO3	Condition
Malignancy	36533611	Undifferentiated sarcoma of urinary system, NOS	8805/3-C68.9	ICDO3	Condition
Malignancy	36533612	Mixed cell adenocarcinoma of upper-outer quadrant of breast	8323/3-C50.4	ICDO3	Condition
Malignancy	36533613	Hodgkin lymphoma, NOS, of overlapping lesion of urinary organs	9650/3-C68.8	ICDO3	Condition
Malignancy	36533614	Adenocarcinoma with mixed subtypes of round ligament	8255/3-C57.2	ICDO3	Condition
Malignancy	36533615	Spindle cell rhabdomyosarcoma of paraurethral gland	8912/3-C68.1	ICDO3	Condition
Malignancy	36533616	Adenoid cystic carcinoma of larynx, NOS	8200/3-C32.9	ICDO3	Condition
Malignancy	36533617	Squamous cell carcinoma, NOS, of anterior wall of nasopharynx	8070/3-C11.3	ICDO3	Condition
Malignancy	36533618	Round cell liposarcoma of upper-inner quadrant of breast	8853/3-C50.2	ICDO3	Condition
Malignancy	36533619	Angiomyosarcoma of autonomic nervous system, NOS	8894/3-C47.9	ICDO3	Condition
Malignancy	36533621	Goblet cell carcinoid of ill-defined sites within respiratory system	8243/3-C39.9	ICDO3	Condition
Malignancy	36533622	Myeloproliferative neoplasm, unclassifiable of pharynx, NOS	9975/3-C14.0	ICDO3	Condition
Malignancy	36533623	Undifferentiated sarcoma of undescended testis	8805/3-C62.0	ICDO3	Condition
Malignancy	36533624	Villous adenocarcinoma of overlapping lesion of lip	8262/3-C00.8	ICDO3	Condition
Malignancy	36533625	Squamous cell carcinoma, clear cell type of labium majus	8084/3-C51.0	ICDO3	Condition
Malignancy	36533626	Pleomorphic carcinoma of female genital tract, NOS	8022/3-C57.9	ICDO3	Condition
Malignancy	36533627	Oligoastrocytoma, NOS, of spinal cord	9382/3-C72.0	ICDO3	Condition
Malignancy	36533628	Large cell carcinoma with rhabdoid phenotype of border of tongue	8014/3-C02.1	ICDO3	Condition
Malignancy	36533629	Mantle cell lymphoma of endometrium	9673/3-C54.1	ICDO3	Condition
Malignancy	36533630	Malignant lymphoma, small B lymphocytic, NOS, of overlapping lesion of female genital organs	9670/3-C57.8	ICDO3	Condition
Malignancy	36533631	Tubular adenocarcinoma of islets of Langerhans	8211/3-C25.4	ICDO3	Condition
Malignancy	36533632	Hodgkin lymphoma, lymphocyte depletion, reticular of overlapping lesion of urinary organs	9655/3-C68.8	ICDO3	Condition
Malignancy	36533633	Fibrosarcoma, NOS, of overlapping lesion of peripheral nerves and autonomic nervous system	8810/3-C47.8	ICDO3	Condition
Malignancy	36533634	Malignant Spitz tumor of labium minus	8770/3-C51.1	ICDO3	Condition
Malignancy	36533635	Mature T-cell lymphoma, NOS, of peripheral nerves and autonomic nervous system of trunk, NOS	9702/3-C47.6	ICDO3	Condition
Malignancy	36533636	Dedifferentiated chordoma of overlapping lesion of bones, joints and articular cartilage	9372/3-C41.8	ICDO3	Condition
Malignancy	36533637	Anaplastic large cell lymphoma, T-cell and Null-cell type of cranial nerve, NOS	9714/3-C72.5	ICDO3	Condition
Malignancy	36533638	Hodgkin lymphoma, nodular sclerosis, cellular phase of round ligament	9664/3-C57.2	ICDO3	Condition
Malignancy	36533639	Myxoid liposarcoma of meckel diverticulum	8852/3-C17.3	ICDO3	Condition
Malignancy	36533640	Epithelioid leiomyosarcoma of connective, Subcutaneous and other soft tissues of lower limb and hip	8891/3-C49.2	ICDO3	Condition
Malignancy	36533641	Precursor cell lymphoblastic lymphoma, NOS, of middle third of esophagus	9727/3-C15.4	ICDO3	Condition
Malignancy	36533642	Pigmented dermatofibrosarcoma protuberans of external ear	8833/3-C44.2	ICDO3	Condition
Malignancy	36533643	ALK positive large B-cell lymphoma of overlapping lesion of bones, joints and articular cartilage of limbs	9737/3-C40.8	ICDO3	Condition
Malignancy	36533644	Precursor cell lymphoblastic lymphoma, NOS, of ascending colon	9727/3-C18.2	ICDO3	Condition
Malignancy	36533645	Composite Hodgkin and non-Hodgkin lymphoma of overlapping lesion of small intestine	9596/3-C17.8	ICDO3	Condition
Malignancy	36533646	Hemangiosarcoma of sphenoid sinus	9120/3-C31.3	ICDO3	Condition
Malignancy	36533647	Synovial sarcoma, biphasic of overlapping lesion of lung	9043/3-C34.8	ICDO3	Condition
Malignancy	36533648	B lymphoblastic leukemia/lymphoma, NOS, of overlapping lesion of other and unspecified parts of mouth	9811/3-C06.8	ICDO3	Condition
Malignancy	36533651	Fascial fibrosarcoma of short bones of lower limb and associated joints	8813/3-C40.3	ICDO3	Condition
Malignancy	36533652	Squamous cell carcinoma, small cell, nonkeratinizing of body of pancreas	8073/3-C25.1	ICDO3	Condition
Malignancy	36533653	Malignant lymphoma, small B lymphocytic, NOS, of glottis	9670/3-C32.0	ICDO3	Condition
Malignancy	36533654	Angioimmunoblastic T-cell lymphoma of overlapping lesion of cervix uteri	9705/3-C53.8	ICDO3	Condition
Malignancy	36533655	Squamous cell carcinoma with horn formation of nasal cavity	8078/3-C30.0	ICDO3	Condition
Malignancy	36533656	Small cell sarcoma of overlapping lesion of major salivary glands	8803/3-C08.8	ICDO3	Condition
Malignancy	36533657	Plasmablastic lymphoma of conjunctiva	9735/3-C69.0	ICDO3	Condition
Malignancy	36533658	Pseudosarcomatous carcinoma of posterior wall of oropharynx	8033/3-C10.3	ICDO3	Condition
Malignancy	36533659	Myeloproliferative neoplasm, unclassifiable of palate, NOS	9975/3-C05.9	ICDO3	Condition
Malignancy	36533660	Choroid plexus carcinoma of cerebral meninges	9390/3-C70.0	ICDO3	Condition
Malignancy	36533661	Malignant eccrine spiradenoma of skin of upper limb and shoulder	8403/3-C44.6	ICDO3	Condition
Malignancy	36533662	B lymphoblastic leukemia/lymphoma with t(9;22)(q34;q11.2); BCR-ABL1 of overlapping lesion of small intestine	9812/3-C17.8	ICDO3	Condition
Malignancy	36533663	Papillary carcinoma, NOS, of overlapping lesion of floor of mouth	8050/3-C04.8	ICDO3	Condition
Malignancy	36533664	Spindle cell melanoma, NOS, of rectum, NOS	8772/3-C20.9	ICDO3	Condition
Malignancy	36533665	Transitional cell carcinoma, NOS, of posterior wall of hypopharynx	8120/3-C13.2	ICDO3	Condition
Malignancy	36533667	Anaplastic large cell lymphoma, T-cell and Null-cell type of cerebrum	9714/3-C71.0	ICDO3	Condition
Malignancy	36533669	Follicular lymphoma, grade 1 of peripheral nerves and autonomic nervous system of head, face, and neck	9695/3-C47.0	ICDO3	Condition
Malignancy	36533670	Myeloid or lymphoid neoplasm with FGFR1 abnormalities of peripheral nerves and autonomic nervous system of pelvis	9967/3-C47.5	ICDO3	Condition
Malignancy	36533671	Neuroepithelioma, NOS, of intestinal tract, NOS	9503/3-C26.0	ICDO3	Condition
Malignancy	36533673	Intravascular large B-cell lymphoma of vertebral column	9712/3-C41.2	ICDO3	Condition
Malignancy	36533676	Hodgkin lymphoma, nodular sclerosis, NOS, of cheeck mucosa	9663/3-C06.0	ICDO3	Condition
Malignancy	36533677	Systemic EBV positive T-cell lymphoproliferative disease of childhood of lateral floor of mouth	9724/3-C04.1	ICDO3	Condition
Malignancy	36533678	Fibrosarcoma, NOS, of vagina, NOS	8810/3-C52.9	ICDO3	Condition
Malignancy	36533679	Malignant mastocytosis of peripheral nerves and autonomic nervous system of upper limb and shoulder	9741/3-C47.1	ICDO3	Condition
Malignancy	36533680	Intravascular large B-cell lymphoma of dome of bladder	9712/3-C67.1	ICDO3	Condition
Malignancy	36533681	Adenoid cystic carcinoma of lip, NOS	8200/3-C00.9	ICDO3	Condition
Malignancy	36533682	Basaloid squamous cell carcinoma of lateral floor of mouth	8083/3-C04.1	ICDO3	Condition
Malignancy	36533683	B lymphoblastic leukemia/lymphoma with t(12;21)(p13;q22); TEL-AML1 (ETV6-RUNX1) of bone of limb, NOS	9814/3-C40.9	ICDO3	Condition
Malignancy	36533684	Hemangiosarcoma of nervous system, NOS	9120/3-C72.9	ICDO3	Condition
Malignancy	36533685	Plasmacytoma, NOS, of endocervix	9731/3-C53.0	ICDO3	Condition
Malignancy	36533686	Blue nevus, malignant of skin of upper limb and shoulder	8780/3-C44.6	ICDO3	Condition
Malignancy	36533688	Metaplastic carcinoma, NOS, of overlapping lesion of billiary tract	8575/3-C24.8	ICDO3	Condition
Malignancy	36533689	Pleomorphic carcinoma of prostate gland	8022/3-C61.9	ICDO3	Condition
Malignancy	36533690	Polyembryoma of mediastinum, NOS	9072/3-C38.3	ICDO3	Condition
Malignancy	36533691	Hodgkin lymphoma, lymphocyte depletion, NOS, of uterine adnexa	9653/3-C57.4	ICDO3	Condition
Malignancy	36533692	Papillary carcinoma, NOS, of overlapping lesion of palate	8050/3-C05.8	ICDO3	Condition
Malignancy	36533693	Myxofibrosarcoma of meckel diverticulum	8811/3-C17.3	ICDO3	Condition
Malignancy	36533694	Malignant tumor, clear cell type of orbit, NOS	8005/3-C69.6	ICDO3	Condition
Malignancy	36533695	Subcutaneous panniculitis-like T-cell lymphoma of intra-abdominal lymph nodes	9708/3-C77.2	ICDO3	Condition
Malignancy	36533696	Adenocarcinoma with neuroendocrine differentiation of cervical esophagus	8574/3-C15.0	ICDO3	Condition
Malignancy	36533697	Squamous cell carcinoma, small cell, nonkeratinizing of overlapping lesion of bladder	8073/3-C67.8	ICDO3	Condition
Malignancy	36533698	Malignant lymphoma, non-Hodgkin, NOS, of anterior 2/3 of tongue, NOS	9591/3-C02.3	ICDO3	Condition
Malignancy	36533699	Mixed adenoneuroendocrine carcinoma of extrahepatic bile duct	8244/3-C24.0	ICDO3	Condition
Malignancy	36533700	Squamous cell carcinoma, spindle cell of isthmus uteri	8074/3-C54.0	ICDO3	Condition
Malignancy	36533701	Papillary adenocarcinoma, NOS, of middle ear	8260/3-C30.1	ICDO3	Condition
Malignancy	36533702	Hydroa vacciniforme-like lymphoma of clitorus	9725/3-C51.2	ICDO3	Condition
Malignancy	36533703	Myosarcoma of upper-inner quadrant of breast	8895/3-C50.2	ICDO3	Condition
Malignancy	36533704	Intravascular large B-cell lymphoma of uterus, NOS	9712/3-C55.9	ICDO3	Condition
Malignancy	36533705	Hodgkin lymphoma, lymphocyte depletion, reticular of eye, NOS	9655/3-C69.9	ICDO3	Condition
Malignancy	36533706	T-cell/histiocyte rich large B-cell lymphoma of parotid gland	9688/3-C07.9	ICDO3	Condition
Malignancy	36533707	Epithelioid sarcoma, NOS, of laryngeal cartilage	8804/3-C32.3	ICDO3	Condition
Malignancy	36533708	Lymphoepithelial carcinoma of intestinal tract, NOS	8082/3-C26.0	ICDO3	Condition
Malignancy	36533709	B lymphoblastic leukemia/lymphoma with t(v;11q23); MLL rearranged of vagina, NOS	9813/3-C52.9	ICDO3	Condition
Malignancy	36533710	Hodgkin lymphoma, NOS, of undescended testis	9650/3-C62.0	ICDO3	Condition
Malignancy	36533711	Fibrosarcoma, NOS, of long bones of lower limb and associated joints	8810/3-C40.2	ICDO3	Condition
Malignancy	36533712	Teratoid medulloepithelioma, NOS, of carotid body	9502/3-C75.4	ICDO3	Condition
Malignancy	36533713	Interdigitating dendritic cell sarcoma of bones of skull and face and associated joints	9757/3-C41.0	ICDO3	Condition
Malignancy	36533714	Bile duct cystadenocarcinoma of ampulla of Vater	8161/3-C24.1	ICDO3	Condition
Malignancy	36533716	Neuroendocrine tumor, NOS, of accessory sinus, NOS	8240/3-C31.9	ICDO3	Condition
Malignancy	36533717	Papillary urothelial carcinoma of fundus uteri	8130/3-C54.3	ICDO3	Condition
Malignancy	36533720	Adenocarcinoma with spindle cell metaplasia of cervical esophagus	8572/3-C15.0	ICDO3	Condition
Malignancy	36533721	Papillary squamous cell carcinoma of bladder, NOS	8052/3-C67.9	ICDO3	Condition
Malignancy	36533722	Langerhans cell histiocytosis, disseminated of laryngeal cartilage	9751/3-C32.3	ICDO3	Condition
Malignancy	36533724	Follicular dendritic cell sarcoma of overlapping lesion of floor of mouth	9758/3-C04.8	ICDO3	Condition
Malignancy	36533725	Squamous cell carcinoma, microinvasive of ampulla of Vater	8076/3-C24.1	ICDO3	Condition
Malignancy	36533726	Giant cell and spindle cell carcinoma of urethra	8030/3-C68.0	ICDO3	Condition
Malignancy	36533728	Verrucous carcinoma, NOS, of vestibule of mouth	8051/3-C06.1	ICDO3	Condition
Malignancy	36533729	Squamous cell carcinoma, small cell, nonkeratinizing of lower-inner quadrant of breast	8073/3-C50.3	ICDO3	Condition
Malignancy	36533730	Burkitt lymphoma, NOS, of mucosa of upper lip	9687/3-C00.3	ICDO3	Condition
Malignancy	36533732	Adenocarcinoma with cartilaginous and osseous metaplasia of overlapping lesion of major salivary glands	8571/3-C08.8	ICDO3	Condition
Malignancy	36533733	Acute myelomonocytic leukemia, NOS, of intra-abdominal lymph nodes	9867/3-C77.2	ICDO3	Condition
Malignancy	36533734	Epithelioma, malignant of overlapping lesion of major salivary glands	8011/3-C08.8	ICDO3	Condition
Malignancy	36533735	Glassy cell carcinoma of vagina, NOS	8015/3-C52.9	ICDO3	Condition
Malignancy	36533736	Hodgkin lymphoma, mixed cellularity, NOS, of hard palate	9652/3-C05.0	ICDO3	Condition
Malignancy	36533737	Plasmacytoma, extramedullary of urachus	9734/3-C67.7	ICDO3	Condition
Malignancy	36533738	Rhabdomyosarcoma, NOS, of ureter	8900/3-C66.9	ICDO3	Condition
Malignancy	36533739	Myeloid sarcoma of border of tongue	9930/3-C02.1	ICDO3	Condition
Malignancy	36533740	Hemangiosarcoma of anterior wall of bladder	9120/3-C67.3	ICDO3	Condition
Malignancy	36533741	Encapsulated papillary carcinoma with invasion of head of pancreas	8504/3-C25.0	ICDO3	Condition
Malignancy	36533742	B lymphoblastic leukemia/lymphoma with hyperdiploidy of overlapping lesion of digestive system	9815/3-C26.8	ICDO3	Condition
Malignancy	36533743	Follicular dendritic cell sarcoma of overlapping lesion of hypopharynx	9758/3-C13.8	ICDO3	Condition
Malignancy	36533744	Fibroblastic reticular cell tumor of parametrium	9759/3-C57.3	ICDO3	Condition
Malignancy	36533745	Superficial spreading adenocarcinoma of accessory sinus, NOS	8143/3-C31.9	ICDO3	Condition
Malignancy	36533746	Spindle cell sarcoma of connective, Subcutaneous and other soft tissues, NOS	8801/3-C49.9	ICDO3	Condition
Malignancy	36533747	Pleomorphic liposarcoma of vallecula	8854/3-C10.0	ICDO3	Condition
Malignancy	36533748	Basaloid carcinoma of tonsillar fossa	8123/3-C09.0	ICDO3	Condition
Malignancy	36533749	Malignant tumor, small cell type of short bones of upper limb and associated joints	8002/3-C40.1	ICDO3	Condition
Malignancy	36533750	Hodgkin lymphoma, nodular sclerosis, NOS, of connective, Subcutaneous and other soft tissues, NOS	9663/3-C49.9	ICDO3	Condition
Malignancy	36533751	Epithelioid leiomyosarcoma of overlapping lesion of lung	8891/3-C34.8	ICDO3	Condition
Malignancy	36533752	Large cell neuroendocrine carcinoma of fallopian tube	8013/3-C57.0	ICDO3	Condition
Malignancy	36533753	Infantile fibrosarcoma of prepuce	8814/3-C60.0	ICDO3	Condition
Malignancy	36533755	Squamous cell carcinoma, keratinizing, NOS, of fundus of stomach	8071/3-C16.1	ICDO3	Condition
Malignancy	36533756	Interdigitating dendritic cell sarcoma of lower lobe, lung	9757/3-C34.3	ICDO3	Condition
Malignancy	36533757	Langerhans cell sarcoma of accessory sinus, NOS	9756/3-C31.9	ICDO3	Condition
Malignancy	36533758	Solitary fibrous tumor, malignant of bone of limb, NOS	8815/3-C40.9	ICDO3	Condition
Malignancy	36533759	Squamous cell carcinoma with horn formation of rectum, NOS	8078/3-C20.9	ICDO3	Condition
Malignancy	36533760	Fascial fibrosarcoma of connective, Subcutaneous and other soft tissues of trunk, NOS	8813/3-C49.6	ICDO3	Condition
Malignancy	36533761	Hodgkin lymphoma, nodular sclerosis, grade 2 of appendix	9667/3-C18.1	ICDO3	Condition
Malignancy	36533762	Glioblastoma, NOS, of cranial nerve, NOS	9440/3-C72.5	ICDO3	Condition
Malignancy	36533763	Small cell carcinoma, NOS, of overlapping lesion of digestive system	8041/3-C26.8	ICDO3	Condition
Malignancy	36533765	Precursor B-cell lymphoblastic lymphoma of endocervix	9728/3-C53.0	ICDO3	Condition
Malignancy	36533766	Insulinoma, NOS, of overlapping lesion of pancreas	8151/3-C25.8	ICDO3	Condition
Malignancy	36533769	Undifferentiated sarcoma of overlapping lesion of larynx	8805/3-C32.8	ICDO3	Condition
Malignancy	36533770	Tumor cells, malignant of overlapping lesion of major salivary glands	8001/3-C08.8	ICDO3	Condition
Malignancy	36533771	Polyembryoma of posterior mediastinum	9072/3-C38.2	ICDO3	Condition
Malignancy	36533772	Verrucous carcinoma, NOS, of skin of lower limb and hip	8051/3-C44.7	ICDO3	Condition
Malignancy	36533773	NK/T-cell lymphoma, nasal and nasal type of overlapping lesion of digestive system	9719/3-C26.8	ICDO3	Condition
Malignancy	36533774	Hodgkin lymphoma, nodular sclerosis, cellular phase of kidney, NOS	9664/3-C64.9	ICDO3	Condition
Malignancy	36533775	Epithelioid sarcoma, NOS, of overlapping lesion of major salivary glands	8804/3-C08.8	ICDO3	Condition
Malignancy	36533776	Fibrosarcoma, NOS, of autonomic nervous system, NOS	8810/3-C47.9	ICDO3	Condition
Malignancy	36533777	Adenocarcinoma with spindle cell metaplasia of cloacogenic zone	8572/3-C21.2	ICDO3	Condition
Malignancy	36533779	Undifferentiated sarcoma of lateral wall of oropharynx	8805/3-C10.2	ICDO3	Condition
Malignancy	36533780	Pancreatoblastoma of other specified parts of pancreas	8971/3-C25.7	ICDO3	Condition
Malignancy	36533782	B lymphoblastic leukemia/lymphoma with t(9;22)(q34;q11.2); BCR-ABL1 of overlapping lesion of rectum, anus and anal canal	9812/3-C21.8	ICDO3	Condition
Malignancy	36533783	Lymphoplasmacytic lymphoma of posterior wall of hypopharynx	9671/3-C13.2	ICDO3	Condition
Malignancy	36533784	Plasmacytoma, NOS, of superior wall of nasopharynx	9731/3-C11.0	ICDO3	Condition
Malignancy	36533785	Mature T-cell lymphoma, NOS, of overlapping lesion of palate	9702/3-C05.8	ICDO3	Condition
Malignancy	36533786	Clear cell adenocarcinoma, NOS, of pharynx, NOS	8310/3-C14.0	ICDO3	Condition
Malignancy	36533787	Malignant tumor, spindle cell type of eye, NOS	8004/3-C69.9	ICDO3	Condition
Malignancy	36533788	Small cell sarcoma of overlapping lesion of lung	8803/3-C34.8	ICDO3	Condition
Malignancy	36533789	Precursor T-cell lymphoblastic leukemia of branchial cleft	9837/3-C10.4	ICDO3	Condition
Malignancy	36533790	Basal cell adenocarcinoma of upper Gum	8147/3-C03.0	ICDO3	Condition
Malignancy	36533791	Mucin-producing adenocarcinoma of anterior floor of mouth	8481/3-C04.0	ICDO3	Condition
Malignancy	36533793	Hodgkin lymphoma, lymphocyte depletion, reticular of body of stomach	9655/3-C16.2	ICDO3	Condition
Malignancy	36533795	Adenocarcinoma with apocrine metaplasia of lesser curvature of stomach, NOS	8573/3-C16.5	ICDO3	Condition
Malignancy	36533796	Carcinosarcoma, NOS, of pylorus	8980/3-C16.4	ICDO3	Condition
Malignancy	36533797	Adenoid basal carcinoma of penis, NOS	8098/3-C60.9	ICDO3	Condition
Malignancy	36533799	Malignant tumor, giant cell type of tonsillar pillar	8003/3-C09.1	ICDO3	Condition
Malignancy	36533801	Clear cell adenocarcinoma, NOS, of cardia, NOS	8310/3-C16.0	ICDO3	Condition
Malignancy	36533802	Epithelioid leiomyosarcoma of ciliary body	8891/3-C69.4	ICDO3	Condition
Malignancy	36533803	Pleomorphic rhabdomyosarcoma, adult type of fundus uteri	8901/3-C54.3	ICDO3	Condition
Malignancy	36533806	Precursor cell lymphoblastic lymphoma, NOS, of lateral floor of mouth	9727/3-C04.1	ICDO3	Condition
Malignancy	36533808	Mantle cell lymphoma of intestinal tract, NOS	9673/3-C26.0	ICDO3	Condition
Malignancy	36533809	Small cell sarcoma of ampulla of Vater	8803/3-C24.1	ICDO3	Condition
Malignancy	36533812	Anaplastic large cell lymphoma, T-cell and Null-cell type of subglottis	9714/3-C32.2	ICDO3	Condition
Malignancy	36533813	Mucinous adenocarcinoma of middle third of esophagus	8480/3-C15.4	ICDO3	Condition
Malignancy	36533814	Fibrosarcoma, NOS, of bladder neck	8810/3-C67.5	ICDO3	Condition
Malignancy	36533815	B lymphoblastic leukemia/lymphoma with t(1;19)(q23;p13.3); E2A-PBX1 (TCF3-PBX1) of overlapping lesion of eye and adnexa	9818/3-C69.8	ICDO3	Condition
Malignancy	36533817	Precursor T-cell lymphoblastic lymphoma of lymph nodes of head, face and neck	9729/3-C77.0	ICDO3	Condition
Malignancy	36533818	Malignant mastocytosis of overlapping lesions of oropharynx	9741/3-C10.8	ICDO3	Condition
Malignancy	36533819	Myeloid or lymphoid neoplasm with PDGFRA rearrangement of olfactory nerve	9965/3-C72.2	ICDO3	Condition
Malignancy	36533820	Malignant fibrous histiocytoma of ethmoid sinus	8830/3-C31.1	ICDO3	Condition
Malignancy	36533821	Squamous cell carcinoma, small cell, nonkeratinizing of middle third of esophagus	8073/3-C15.4	ICDO3	Condition
Malignancy	36533823	Angiomyosarcoma of sigmoid colon	8894/3-C18.7	ICDO3	Condition
Malignancy	36533824	Small cell carcinoma, NOS, of paraurethral gland	8041/3-C68.1	ICDO3	Condition
Malignancy	36533825	B lymphoblastic leukemia/lymphoma with t(1;19)(q23;p13.3); E2A-PBX1 (TCF3-PBX1) of fallopian tube	9818/3-C57.0	ICDO3	Condition
Malignancy	36533826	Squamous cell carcinoma, clear cell type of supraglottis	8084/3-C32.1	ICDO3	Condition
Malignancy	36533827	Hodgkin lymphoma, nodular sclerosis, grade 1 of palate, NOS	9665/3-C05.9	ICDO3	Condition
Malignancy	36533828	Pleomorphic carcinoma of paraurethral gland	8022/3-C68.1	ICDO3	Condition
Malignancy	36533829	Large cell neuroendocrine carcinoma of fundus of stomach	8013/3-C16.1	ICDO3	Condition
Malignancy	36533831	Malignant peripheral nerve sheath tumor with rhabdomyoblastic differentiation of sphenoid sinus	9561/3-C31.3	ICDO3	Condition
Malignancy	36533832	Synovial sarcoma, NOS, of laryngeal cartilage	9040/3-C32.3	ICDO3	Condition
Malignancy	36533833	Leiomyosarcoma, NOS, of transverse colon	8890/3-C18.4	ICDO3	Condition
Malignancy	36533834	Mantle cell lymphoma of urachus	9673/3-C67.7	ICDO3	Condition
Malignancy	36533836	Mucinous adenocarcinoma of retromolar area	8480/3-C06.2	ICDO3	Condition
Malignancy	36533837	Hodgkin granuloma of connective, Subcutaneous and other soft tissues of abdomen	9661/3-C49.4	ICDO3	Condition
Malignancy	36533838	Choroid plexus carcinoma of acoustic nerve	9390/3-C72.4	ICDO3	Condition
Malignancy	36533839	Myeloid or lymphoid neoplasm with PDGFRA rearrangement of overlapping lesion of brain	9965/3-C71.8	ICDO3	Condition
Malignancy	36533840	Papillary carcinoma, NOS, of thymus	8050/3-C37.9	ICDO3	Condition
Malignancy	36533841	Epithelioma, malignant of hard palate	8011/3-C05.0	ICDO3	Condition
Malignancy	36533842	Interdigitating dendritic cell sarcoma of female genital tract, NOS	9757/3-C57.9	ICDO3	Condition
Malignancy	36533843	Squamous cell carcinoma, adenoid of sphenoid sinus	8075/3-C31.3	ICDO3	Condition
Malignancy	36533844	Hodgkin lymphoma, nodular lymphocyte predominant of ileum	9659/3-C17.2	ICDO3	Condition
Malignancy	36533845	Hodgkin lymphoma, lymphocyte depletion, diffuse fibrosis of spinal meninges	9654/3-C70.1	ICDO3	Condition
Malignancy	36533846	Acute myeloid leukemia, minimal differentiation of spleen	9872/3-C42.2	ICDO3	Condition
Malignancy	36533847	Choroid plexus carcinoma of spinal meninges	9390/3-C70.1	ICDO3	Condition
Malignancy	36533848	Follicular lymphoma, NOS, of connective, Subcutaneous and other soft tissues of thorax	9690/3-C49.3	ICDO3	Condition
Malignancy	36533849	Squamous cell carcinoma, spindle cell of sigmoid colon	8074/3-C18.7	ICDO3	Condition
Malignancy	36533850	Hodgkin lymphoma, mixed cellularity, NOS, of breast, NOS	9652/3-C50.9	ICDO3	Condition
Malignancy	36533851	Systemic EBV positive T-cell lymphoproliferative disease of childhood of thyroid gland	9724/3-C73.9	ICDO3	Condition
Malignancy	36533852	Hodgkin lymphoma, nodular sclerosis, grade 2 of skin, NOS	9667/3-C44.9	ICDO3	Condition
Malignancy	36533853	Hodgkin sarcoma of extrahepatic bile duct	9662/3-C24.0	ICDO3	Condition
Malignancy	36533854	Giant cell sarcoma of other specified parts of female genital organs	8802/3-C57.7	ICDO3	Condition
Malignancy	36533855	Follicular lymphoma, grade 1 of labium majus	9695/3-C51.0	ICDO3	Condition
Malignancy	36533856	Undifferentiated sarcoma of liver	8805/3-C22.0	ICDO3	Condition
Malignancy	36533857	Malignant lymphoma, mixed small and large cell, diffuse of fundus uteri	9675/3-C54.3	ICDO3	Condition
Malignancy	36533858	Epithelioma, malignant of anterior 2/3 of tongue, NOS	8011/3-C02.3	ICDO3	Condition
Malignancy	36533859	Polygonal cell carcinoma of submandibular gland	8034/3-C08.0	ICDO3	Condition
Malignancy	36533860	Adenocarcinoma with neuroendocrine differentiation of upper respiratory tract, NOS	8574/3-C39.0	ICDO3	Condition
Malignancy	36533861	Desmoplastic small round cell tumor of gallbladder	8806/3-C23.9	ICDO3	Condition
Malignancy	36533862	Spindle cell carcinoma, NOS, of overlapping lesion of nasopharynx	8032/3-C11.8	ICDO3	Condition
Malignancy	36533863	Sarcoma, NOS, of anterior mediastinum	8800/3-C38.1	ICDO3	Condition
Malignancy	36533864	Paraganglioma, NOS, of overlapping lesion of heart, mediastinum and pleura	8680/3-C38.8	ICDO3	Condition
Malignancy	36533866	Adenosquamous carcinoma of gastrointestinal tract, NOS	8560/3-C26.9	ICDO3	Condition
Malignancy	36533867	Round cell liposarcoma of skin, NOS	8853/3-C44.9	ICDO3	Condition
Malignancy	36533868	Mixed tumor, malignant, NOS, of external lip, NOS	8940/3-C00.2	ICDO3	Condition
Malignancy	36533869	Follicular lymphoma, grade 3 of submandibular gland	9698/3-C08.0	ICDO3	Condition
Malignancy	36533871	Small cell carcinoma, NOS, of overlapping lesion of accessory sinuses	8041/3-C31.8	ICDO3	Condition
Malignancy	36533872	Astroblastoma of cranial nerve, NOS	9430/3-C72.5	ICDO3	Condition
Malignancy	36533873	Papillary squamous cell carcinoma of sphenoid sinus	8052/3-C31.3	ICDO3	Condition
Malignancy	36533876	Malignant Spitz tumor of overlapping lesion of vulva	8770/3-C51.8	ICDO3	Condition
Malignancy	36533877	Verrucous carcinoma, NOS, of axillary tail of breast	8051/3-C50.6	ICDO3	Condition
Malignancy	36533878	Mature T-cell lymphoma, NOS, of urachus	9702/3-C67.7	ICDO3	Condition
Malignancy	36533879	B lymphoblastic leukemia/lymphoma with hypodiploidy (Hypodiploid ALL) of connective, Subcutaneous and other soft tissues of pelvis	9816/3-C49.5	ICDO3	Condition
Malignancy	36533880	Follicular lymphoma, grade 2 of pelvic bones, sacrum, coccyx and associated joints	9691/3-C41.4	ICDO3	Condition
Malignancy	36533881	Sezary syndrome of pharynx, NOS	9701/3-C14.0	ICDO3	Condition
Malignancy	36533882	B lymphoblastic leukemia/lymphoma with t(12;21)(p13;q22); TEL-AML1 (ETV6-RUNX1) of myometrium	9814/3-C54.2	ICDO3	Condition
Malignancy	36533883	Leiomyosarcoma, NOS, of descending colon	8890/3-C18.6	ICDO3	Condition
Malignancy	36533884	T-cell large granular lymphocytic leukemia of other specified parts of female genital organs	9831/3-C57.7	ICDO3	Condition
Malignancy	36533886	Clear cell chondrosarcoma of connective, Subcutaneous and other soft tissues of thorax	9242/3-C49.3	ICDO3	Condition
Malignancy	36533887	Carcinosarcoma, NOS, of nipple	8980/3-C50.0	ICDO3	Condition
Malignancy	36533888	Precursor B-cell lymphoblastic lymphoma of overlapping lesion of other and unspecified parts of mouth	9728/3-C06.8	ICDO3	Condition
Malignancy	36533890	Angiomyosarcoma of overlapping lesion of penis	8894/3-C60.8	ICDO3	Condition
Malignancy	36533891	Teratoma with malignant transformation of testis, NOS	9084/3-C62.9	ICDO3	Condition
Malignancy	36533892	Hodgkin lymphoma, nodular lymphocyte predominant of parametrium	9659/3-C57.3	ICDO3	Condition
Malignancy	36533893	Composite Hodgkin and non-Hodgkin lymphoma of middle ear	9596/3-C30.1	ICDO3	Condition
Malignancy	36533894	Hodgkin lymphoma, nodular sclerosis, grade 2 of conjunctiva	9667/3-C69.0	ICDO3	Condition
Malignancy	36533895	Plasma cell myeloma of long bones of lower limb and associated joints	9732/3-C40.2	ICDO3	Condition
Malignancy	36533896	Neoplasm, malignant of overlapping lesion of brain	8000/3-C71.8	ICDO3	Condition
Malignancy	36533897	Mucoepidermoid carcinoma of ethmoid sinus	8430/3-C31.1	ICDO3	Condition
Malignancy	36533899	Metaplastic carcinoma, NOS, of small intestine, NOS	8575/3-C17.9	ICDO3	Condition
Malignancy	36533900	Carcinoma, undifferentiated, NOS, of lower third of esophagus	8020/3-C15.5	ICDO3	Condition
Malignancy	36533901	Cystadenocarcinoma, NOS, of major salivary gland, NOS	8440/3-C08.9	ICDO3	Condition
Malignancy	36533903	Oxyphilic adenocarcinoma of cornea, NOS	8290/3-C69.1	ICDO3	Condition
Malignancy	36533904	Hodgkin lymphoma, lymphocyte depletion, reticular of lesser curvature of stomach, NOS	9655/3-C16.5	ICDO3	Condition
Malignancy	36533905	Histiocytic sarcoma of peripheral nerves and autonomic nervous system of pelvis	9755/3-C47.5	ICDO3	Condition
Malignancy	36533906	Malignant melanoma, regressing of choroid	8723/3-C69.3	ICDO3	Condition
Malignancy	36533907	B lymphoblastic leukemia/lymphoma with t(1;19)(q23;p13.3); E2A-PBX1 (TCF3-PBX1) of vestibule of mouth	9818/3-C06.1	ICDO3	Condition
Malignancy	36533908	Adenocarcinoma in adenomatous polyp of body of pancreas	8210/3-C25.1	ICDO3	Condition
Malignancy	36533909	B lymphoblastic leukemia/lymphoma with t(v;11q23); MLL rearranged of pelvic bones, sacrum, coccyx and associated joints	9813/3-C41.4	ICDO3	Condition
Malignancy	36533910	Serous carcinoma, NOS, of pancreatic duct	8441/3-C25.3	ICDO3	Condition
Malignancy	36533911	Chordoma, NOS, of carotid body	9370/3-C75.4	ICDO3	Condition
Malignancy	36533912	Hodgkin sarcoma of bladder neck	9662/3-C67.5	ICDO3	Condition
Malignancy	36533913	B lymphoblastic leukemia/lymphoma with t(1;19)(q23;p13.3); E2A-PBX1 (TCF3-PBX1) of anterior wall of bladder	9818/3-C67.3	ICDO3	Condition
Malignancy	36533914	Lymphoplasmacytic lymphoma of dome of bladder	9671/3-C67.1	ICDO3	Condition
Malignancy	36533915	Mucoepidermoid carcinoma of overlapping lesion of other and unspecified parts of mouth	8430/3-C06.8	ICDO3	Condition
Malignancy	36533916	HHV8 positive diffuse large B-cell lymphoma of overlapping lesion of accessory sinuses	9738/3-C31.8	ICDO3	Condition
Malignancy	36533917	Adenocarcinoma with cartilaginous and osseous metaplasia of isthmus uteri	8571/3-C54.0	ICDO3	Condition
Malignancy	36533918	Hodgkin lymphoma, nodular sclerosis, grade 1 of ampulla of Vater	9665/3-C24.1	ICDO3	Condition
Malignancy	36533919	Hodgkin lymphoma, lymphocyte depletion, NOS, of small intestine, NOS	9653/3-C17.9	ICDO3	Condition
Malignancy	36533921	Hodgkin lymphoma, nodular sclerosis, cellular phase of ethmoid sinus	9664/3-C31.1	ICDO3	Condition
Malignancy	36533922	Pleomorphic rhabdomyosarcoma, adult type of upper Gum	8901/3-C03.0	ICDO3	Condition
Malignancy	36533923	Spindle cell carcinoma, NOS, of urachus	8032/3-C67.7	ICDO3	Condition
Malignancy	36533924	Adenocarcinoma with spindle cell metaplasia of anterior 2/3 of tongue, NOS	8572/3-C02.3	ICDO3	Condition
Malignancy	36533925	Precursor T-cell lymphoblastic leukemia of anterior surface of epiglottis	9837/3-C10.1	ICDO3	Condition
Malignancy	36533926	Interdigitating dendritic cell sarcoma of bladder, NOS	9757/3-C67.9	ICDO3	Condition
Malignancy	36533927	Hodgkin lymphoma, lymphocyte depletion, reticular of peripheral nerves and autonomic nervous system of pelvis	9655/3-C47.5	ICDO3	Condition
Malignancy	36533929	Intestinal T-cell lymphoma of lymph nodes of inguinal region or leg	9717/3-C77.4	ICDO3	Condition
Malignancy	36533930	Paraganglioma, NOS, of connective, Subcutaneous and other soft tissues of upper limb and shoulder	8680/3-C49.1	ICDO3	Condition
Malignancy	36533932	Oligoastrocytoma, NOS, of overlapping lesion of brain and central nervous system	9382/3-C72.8	ICDO3	Condition
Malignancy	36533933	Malignant lymphoma, small B lymphocytic, NOS, of bladder, NOS	9670/3-C67.9	ICDO3	Condition
Malignancy	36533934	Follicular lymphoma, grade 2 of endometrium	9691/3-C54.1	ICDO3	Condition
Malignancy	36533935	Superficial spreading adenocarcinoma of small intestine, NOS	8143/3-C17.9	ICDO3	Condition
Malignancy	36533936	B lymphoblastic leukemia/lymphoma with hypodiploidy (Hypodiploid ALL) of uterine adnexa	9816/3-C57.4	ICDO3	Condition
Malignancy	36533937	Langerhans cell histiocytosis, disseminated of corpus uteri	9751/3-C54.9	ICDO3	Condition
Malignancy	36533938	Periosteal chondrosarcoma of long bones of upper limb, scapula and associated joints	9221/3-C40.0	ICDO3	Condition
Malignancy	36533942	Spindle cell carcinoma, NOS, of appendix	8032/3-C18.1	ICDO3	Condition
Malignancy	36533943	B lymphoblastic leukemia/lymphoma, NOS, of rectum, NOS	9811/3-C20.9	ICDO3	Condition
Malignancy	36533944	Mullerian mixed tumor of overlapping lesion of cervix uteri	8950/3-C53.8	ICDO3	Condition
Malignancy	36533945	Plasma cell myeloma of intra-abdominal lymph nodes	9732/3-C77.2	ICDO3	Condition
Malignancy	36533946	Small cell sarcoma of descending colon	8803/3-C18.6	ICDO3	Condition
Malignancy	36533947	Mucoepidermoid carcinoma of gastrointestinal tract, NOS	8430/3-C26.9	ICDO3	Condition
Malignancy	36533948	Spindle cell sarcoma of colon, NOS	8801/3-C18.9	ICDO3	Condition
Malignancy	36533950	Composite Hodgkin and non-Hodgkin lymphoma of waldeyer ring	9596/3-C14.2	ICDO3	Condition
Malignancy	36533951	Teratoma with malignant transformation of male genital organs, NOS	9084/3-C63.9	ICDO3	Condition
Malignancy	36533952	B lymphoblastic leukemia/lymphoma with t(v;11q23); MLL rearranged of spleen	9813/3-C42.2	ICDO3	Condition
Malignancy	36533953	Squamous cell carcinoma, keratinizing, NOS, of overlapping lesion of floor of mouth	8071/3-C04.8	ICDO3	Condition
Malignancy	36533955	Anaplastic large cell lymphoma, T-cell and Null-cell type of short bones of lower limb and associated joints	9714/3-C40.3	ICDO3	Condition
Malignancy	36533957	Squamous cell carcinoma, NOS, of skin of lower limb and hip	8070/3-C44.7	ICDO3	Condition
Malignancy	36533958	Myeloproliferative neoplasm, unclassifiable of appendix	9975/3-C18.1	ICDO3	Condition
Malignancy	36533959	Squamous cell carcinoma with horn formation of female genital tract, NOS	8078/3-C57.9	ICDO3	Condition
Malignancy	36533960	Oat cell carcinoma of overlapping lesion of lung	8042/3-C34.8	ICDO3	Condition
Malignancy	36533961	Fibroblastic reticular cell tumor of base of tongue, NOS	9759/3-C01.9	ICDO3	Condition
Malignancy	36533962	Hodgkin granuloma of appendix	9661/3-C18.1	ICDO3	Condition
Malignancy	36533963	Follicular lymphoma, grade 3 of posterior wall of nasopharynx	9698/3-C11.1	ICDO3	Condition
Malignancy	36533964	Adenocarcinoma in tubulovillous adenoma of vallecula	8263/3-C10.0	ICDO3	Condition
Malignancy	36533965	Malignant melanoma arising in giant congenital nevus of rectum, NOS	8761/3-C20.9	ICDO3	Condition
Malignancy	36533966	Papillary squamous cell carcinoma of splenic flexure of colon	8052/3-C18.5	ICDO3	Condition
Malignancy	36533967	Liposarcoma, well differentiated, NOS, of rib, sternum, clavicle and associated joints	8851/3-C41.3	ICDO3	Condition
Malignancy	36533969	Malignant mastocytosis of mandible	9741/3-C41.1	ICDO3	Condition
Malignancy	36533970	Pleomorphic liposarcoma of pelvic bones, sacrum, coccyx and associated joints	8854/3-C41.4	ICDO3	Condition
Malignancy	36533972	Mast cell sarcoma of overlapping lesion of lip, oral cavity and pharynx	9740/3-C14.8	ICDO3	Condition
Malignancy	36533973	B-cell chronic lymphocytic leukemia/small lymphocytic lymphoma of optic nerve	9823/3-C72.3	ICDO3	Condition
Malignancy	36533974	Giant cell carcinoma of cervix uteri	8031/3-C53.9	ICDO3	Condition
Malignancy	36533975	Spindle cell sarcoma of vallecula	8801/3-C10.0	ICDO3	Condition
Malignancy	36533976	Follicular lymphoma, grade 2 of connective, Subcutaneous and other soft tissues, NOS	9691/3-C49.9	ICDO3	Condition
Malignancy	36533977	Marginal zone B-cell lymphoma, NOS, of other specified parts of male genital organs	9699/3-C63.7	ICDO3	Condition
Malignancy	36533978	B lymphoblastic leukemia/lymphoma with t(9;22)(q34;q11.2); BCR-ABL1 of short bones of upper limb and associated joints	9812/3-C40.1	ICDO3	Condition
Malignancy	36533979	Langerhans cell sarcoma of ureter	9756/3-C66.9	ICDO3	Condition
Malignancy	36533980	Precursor cell lymphoblastic lymphoma, NOS, of greater curvature of stomach, NOS	9727/3-C16.6	ICDO3	Condition
Malignancy	36533981	B lymphoblastic leukemia/lymphoma with t(12;21)(p13;q22); TEL-AML1 (ETV6-RUNX1) of labium majus	9814/3-C51.0	ICDO3	Condition
Malignancy	36533982	Follicular lymphoma, grade 2 of connective, Subcutaneous and other soft tissues of abdomen	9691/3-C49.4	ICDO3	Condition
Malignancy	36533984	ALK positive large B-cell lymphoma of specified parts of peritoneum	9737/3-C48.1	ICDO3	Condition
Malignancy	36533985	Urothelial carcinoma, sarcomatoid of urachus	8122/3-C67.7	ICDO3	Condition
Malignancy	36533987	Malignant tumor, clear cell type of retina	8005/3-C69.2	ICDO3	Condition
Malignancy	36533988	Synovial sarcoma, NOS, of pelvic bones, sacrum, coccyx and associated joints	9040/3-C41.4	ICDO3	Condition
Malignancy	36533989	Precursor T-cell lymphoblastic leukemia of overlapping lesion of nasopharynx	9837/3-C11.8	ICDO3	Condition
Malignancy	36533990	Malignant lymphoma, NOS, of overlapping lesion of pancreas	9590/3-C25.8	ICDO3	Condition
Malignancy	36533991	Fibroblastic liposarcoma of urinary system, NOS	8857/3-C68.9	ICDO3	Condition
Malignancy	36533992	Adenoid cystic carcinoma of cervical esophagus	8200/3-C15.0	ICDO3	Condition
Malignancy	36533993	Hodgkin lymphoma, lymphocyte depletion, reticular of overlapping lesion of breast	9655/3-C50.8	ICDO3	Condition
Malignancy	36533994	Myxoid liposarcoma of colon, NOS	8852/3-C18.9	ICDO3	Condition
Malignancy	36533995	Pleomorphic rhabdomyosarcoma, adult type of posterior wall of nasopharynx	8901/3-C11.1	ICDO3	Condition
Malignancy	36533996	Ameloblastic fibrosarcoma of mandible	9330/3-C41.1	ICDO3	Condition
Malignancy	36533997	Sarcoma, NOS, of connective, Subcutaneous and other soft tissues of lower limb and hip	8800/3-C49.2	ICDO3	Condition
Malignancy	36533999	Malignant melanoma, regressing of mucosa of lip, NOS	8723/3-C00.5	ICDO3	Condition
Malignancy	36534000	Carcinoma, NOS, of myometrium	8010/3-C54.2	ICDO3	Condition
Malignancy	36534003	Stromal sarcoma, NOS, of rectosigmoid junction	8935/3-C19.9	ICDO3	Condition
Malignancy	36534004	Langerhans cell histiocytosis, disseminated of overlapping lesion of esophagus	9751/3-C15.8	ICDO3	Condition
Malignancy	36534005	Scirrhous adenocarcinoma of external lip, NOS	8141/3-C00.2	ICDO3	Condition
Malignancy	36534006	Malignant lymphoma, small B lymphocytic, NOS, of border of tongue	9670/3-C02.1	ICDO3	Condition
Malignancy	36534007	Yolk sac tumor, NOS, of frontal sinus	9071/3-C31.2	ICDO3	Condition
Malignancy	36534008	Dedifferentiated liposarcoma of anterior surface of epiglottis	8858/3-C10.1	ICDO3	Condition
Malignancy	36534010	Hodgkin sarcoma of lateral wall of nasopharynx	9662/3-C11.2	ICDO3	Condition
Malignancy	36534011	Composite Hodgkin and non-Hodgkin lymphoma of stomach, NOS	9596/3-C16.9	ICDO3	Condition
Malignancy	36534012	Spindle cell sarcoma of stomach, NOS	8801/3-C16.9	ICDO3	Condition
Malignancy	36534013	Squamous cell carcinoma, keratinizing, NOS, of prostate gland	8071/3-C61.9	ICDO3	Condition
Malignancy	36534014	Myxoid leiomyosarcoma of pancreatic duct	8896/3-C25.3	ICDO3	Condition
Malignancy	36534016	Malignant tumor, giant cell type of overlapping lesion of brain	8003/3-C71.8	ICDO3	Condition
Malignancy	36534017	Follicular lymphoma, grade 1 of connective, Subcutaneous and other soft tissues of abdomen	9695/3-C49.4	ICDO3	Condition
Malignancy	36534019	Hodgkin granuloma of undescended testis	9661/3-C62.0	ICDO3	Condition
Malignancy	36534020	Composite Hodgkin and non-Hodgkin lymphoma of overlapping lesion of brain	9596/3-C71.8	ICDO3	Condition
Malignancy	36534021	Hodgkin lymphoma, lymphocyte depletion, NOS, of lateral wall of bladder	9653/3-C67.2	ICDO3	Condition
Malignancy	36534022	Malignant lymphoma, large B-cell, diffuse, immunoblastic, NOS, of islets of Langerhans	9684/3-C25.4	ICDO3	Condition
Malignancy	36534023	Intraductal papillary adenocarcinoma with invasion of anus, NOS	8503/3-C21.0	ICDO3	Condition
Malignancy	36534024	Small cell carcinoma, fusiform cell of lung, NOS	8043/3-C34.9	ICDO3	Condition
Malignancy	36534025	Myeloproliferative neoplasm, unclassifiable of overlapping lesion of peripheral nerves and autonomic nervous system	9975/3-C47.8	ICDO3	Condition
Malignancy	36534026	Cloacogenic carcinoma of nasopharynx, NOS	8124/3-C11.9	ICDO3	Condition
Malignancy	36534027	Adenocarcinoma with squamous metaplasia of upper third of esophagus	8570/3-C15.3	ICDO3	Condition
Malignancy	36534028	Teratocarcinoma of peripheral nerves and autonomic nervous system of pelvis	9081/3-C47.5	ICDO3	Condition
Malignancy	36534029	Carcinoma, anaplastic, NOS, of medulla of adrenal gland	8021/3-C74.1	ICDO3	Condition
Malignancy	36534031	Hodgkin lymphoma, nodular sclerosis, grade 1 of posterior wall of oropharynx	9665/3-C10.3	ICDO3	Condition
Malignancy	36534032	Pleomorphic liposarcoma of lower-inner quadrant of breast	8854/3-C50.3	ICDO3	Condition
Malignancy	36534033	Squamous cell carcinoma, clear cell type of fallopian tube	8084/3-C57.0	ICDO3	Condition
Malignancy	36534034	Langerhans cell histiocytosis, disseminated of intrahepatic bile duct	9751/3-C22.1	ICDO3	Condition
Malignancy	36534035	Polyembryoma of peritoneum, NOS	9072/3-C48.2	ICDO3	Condition
Malignancy	36534036	Adult T-cell leukemia/lymphoma (HTLV-1 positive) of body of stomach	9827/3-C16.2	ICDO3	Condition
Malignancy	36534038	Villous adenocarcinoma of corpus uteri	8262/3-C54.9	ICDO3	Condition
Malignancy	36534039	Malignant lymphoma, mixed small and large cell, diffuse of overlapping lesion of connective, subcutaneous and other soft tissues	9675/3-C49.8	ICDO3	Condition
Malignancy	36534040	Fibroblastic liposarcoma of connective, Subcutaneous and other soft tissues of thorax	8857/3-C49.3	ICDO3	Condition
Malignancy	36534041	Sezary syndrome of overlapping lesion of urinary organs	9701/3-C68.8	ICDO3	Condition
Malignancy	36534042	Dedifferentiated liposarcoma of bones of skull and face and associated joints	8858/3-C41.0	ICDO3	Condition
Malignancy	36534043	Myosarcoma of liver	8895/3-C22.0	ICDO3	Condition
Malignancy	36534044	Systemic EBV positive T-cell lymphoproliferative disease of childhood of superior wall of nasopharynx	9724/3-C11.0	ICDO3	Condition
Malignancy	36534045	Synovial sarcoma, biphasic of gastrointestinal tract, NOS	9043/3-C26.9	ICDO3	Condition
Malignancy	36534046	Precursor cell lymphoblastic lymphoma, NOS, of broad ligament	9727/3-C57.1	ICDO3	Condition
Malignancy	36534047	Osteosarcoma, NOS, of spinal cord	9180/3-C72.0	ICDO3	Condition
Malignancy	36534048	Leiomyosarcoma, NOS, of pancreas, NOS	8890/3-C25.9	ICDO3	Condition
Malignancy	36534050	Hodgkin sarcoma of overlapping lesion of connective, subcutaneous and other soft tissues	9662/3-C49.8	ICDO3	Condition
Malignancy	36534051	Acinar cell cystadenocarcinoma of hepatic flexure of colon	8551/3-C18.3	ICDO3	Condition
Malignancy	36534052	Mixed germ cell tumor of overlapping lesion of respiratory system and intrathoracic organs	9085/3-C39.8	ICDO3	Condition
Malignancy	36534053	Undifferentiated sarcoma of intestinal tract, NOS	8805/3-C26.0	ICDO3	Condition
Malignancy	36534054	Mast cell sarcoma of tongue, NOS	9740/3-C02.9	ICDO3	Condition
Malignancy	36534055	Mature T-cell lymphoma, NOS, of corpus uteri	9702/3-C54.9	ICDO3	Condition
Malignancy	36534056	Carcinoma, NOS, of undescended testis	8010/3-C62.0	ICDO3	Condition
Malignancy	36534057	Hemangiosarcoma of cerebral meninges	9120/3-C70.0	ICDO3	Condition
Malignancy	36534058	Malignant tumor, small cell type of intrahepatic bile duct	8002/3-C22.1	ICDO3	Condition
Malignancy	36534059	Spindle cell sarcoma of main bronchus	8801/3-C34.0	ICDO3	Condition
Malignancy	36534060	Malignant lymphoma, non-Hodgkin, NOS, of posterior wall of nasopharynx	9591/3-C11.1	ICDO3	Condition
Malignancy	36534061	Malignant tumor, small cell type of overlapping lesion of cervix uteri	8002/3-C53.8	ICDO3	Condition
Malignancy	36534062	Hemangiosarcoma of dome of bladder	9120/3-C67.1	ICDO3	Condition
Malignancy	36534063	Mixed adenoneuroendocrine carcinoma of overlapping lesion of billiary tract	8244/3-C24.8	ICDO3	Condition
Malignancy	36534065	Mast cell sarcoma of peripheral nerves and autonomic nervous system of pelvis	9740/3-C47.5	ICDO3	Condition
Malignancy	36534066	Tubular adenocarcinoma of rectum, NOS	8211/3-C20.9	ICDO3	Condition
Malignancy	36534067	Nodular melanoma of anterior surface of epiglottis	8721/3-C10.1	ICDO3	Condition
Malignancy	36534069	Carcinoma simplex of myometrium	8231/3-C54.2	ICDO3	Condition
Malignancy	36534070	Plasmablastic lymphoma of other specified parts of pancreas	9735/3-C25.7	ICDO3	Condition
Malignancy	36534071	B lymphoblastic leukemia/lymphoma with t(5;14)(q31;q32); IL3-IGH of frontal lobe	9817/3-C71.1	ICDO3	Condition
Malignancy	36534072	Interdigitating dendritic cell sarcoma of breast, NOS	9757/3-C50.9	ICDO3	Condition
Malignancy	36534073	Angioimmunoblastic T-cell lymphoma of accessory sinus, NOS	9705/3-C31.9	ICDO3	Condition
Malignancy	36534074	Paraganglioma, NOS, of bladder neck	8680/3-C67.5	ICDO3	Condition
Malignancy	36534075	Langerhans cell histiocytosis, disseminated of larynx, NOS	9751/3-C32.9	ICDO3	Condition
Malignancy	36534076	Myxofibrosarcoma of overlapping lesion of digestive system	8811/3-C26.8	ICDO3	Condition
Malignancy	36534077	Cloacogenic carcinoma of subglottis	8124/3-C32.2	ICDO3	Condition
Malignancy	36534078	Follicular lymphoma, grade 1 of brain, NOS	9695/3-C71.9	ICDO3	Condition
Malignancy	36534079	Dedifferentiated chordoma of pelvic bones, sacrum, coccyx and associated joints	9372/3-C41.4	ICDO3	Condition
Malignancy	36534080	Synovial sarcoma, NOS, of peripheral nerves and autonomic nervous system of abdomen	9040/3-C47.4	ICDO3	Condition
Malignancy	36534081	Glassy cell carcinoma of overlapping lesion of nasopharynx	8015/3-C11.8	ICDO3	Condition
Malignancy	36534083	B lymphoblastic leukemia/lymphoma with t(1;19)(q23;p13.3); E2A-PBX1 (TCF3-PBX1) of overlapping lesion of other and unspecified parts of mouth	9818/3-C06.8	ICDO3	Condition
Malignancy	36534084	Acinar cell cystadenocarcinoma of nipple	8551/3-C50.0	ICDO3	Condition
Malignancy	36534086	Squamous cell carcinoma, keratinizing, NOS, of middle ear	8071/3-C30.1	ICDO3	Condition
Malignancy	36534087	Giant cell carcinoma of overlapping lesion of floor of mouth	8031/3-C04.8	ICDO3	Condition
Malignancy	36534088	Synovial sarcoma, NOS, of rib, sternum, clavicle and associated joints	9040/3-C41.3	ICDO3	Condition
Malignancy	36534089	Dysgerminoma of optic nerve	9060/3-C72.3	ICDO3	Condition
Malignancy	36534091	Mixed type rhabdomyosarcoma of eye, NOS	8902/3-C69.9	ICDO3	Condition
Malignancy	36534092	Adenocarcinoma in tubulovillous adenoma of maxillary sinus	8263/3-C31.0	ICDO3	Condition
Malignancy	36534093	Fibroblastic reticular cell tumor of testis, NOS	9759/3-C62.9	ICDO3	Condition
Malignancy	36534094	Spindle cell sarcoma of intrahepatic bile duct	8801/3-C22.1	ICDO3	Condition
Malignancy	36534095	Myeloid or lymphoid neoplasm with PDGFRA rearrangement of uterus, NOS	9965/3-C55.9	ICDO3	Condition
Malignancy	36534096	Granular cell tumor, malignant of connective, Subcutaneous and other soft tissues of abdomen	9580/3-C49.4	ICDO3	Condition
Malignancy	36534097	Burkitt lymphoma, NOS, of lymph nodes of head, face and neck	9687/3-C77.0	ICDO3	Condition
Malignancy	36534098	Cribriform carcinoma, NOS, of eyelid	8201/3-C44.1	ICDO3	Condition
Malignancy	36534100	Malignant lymphoma, non-Hodgkin, NOS, of pylorus	9591/3-C16.4	ICDO3	Condition
Malignancy	36534101	B lymphoblastic leukemia/lymphoma with hyperdiploidy of peripheral nerves and autonomic nervous system of upper limb and shoulder	9815/3-C47.1	ICDO3	Condition
Malignancy	36534103	Malignant tumor, small cell type of gum, NOS	8002/3-C03.9	ICDO3	Condition
Malignancy	36534104	Glassy cell carcinoma of soft palate, NOS	8015/3-C05.1	ICDO3	Condition
Malignancy	36534105	Squamous cell carcinoma with horn formation of prostate gland	8078/3-C61.9	ICDO3	Condition
Malignancy	36534106	B lymphoblastic leukemia/lymphoma, NOS, of thoracic esophagus	9811/3-C15.1	ICDO3	Condition
Malignancy	36534108	Cribriform carcinoma, NOS, of choroid	8201/3-C69.3	ICDO3	Condition
Malignancy	36534109	Malignant tumor, clear cell type of connective, Subcutaneous and other soft tissues of head, face, and neck	8005/3-C49.0	ICDO3	Condition
Malignancy	36534110	Adenocarcinoma, NOS, of vallecula	8140/3-C10.0	ICDO3	Condition
Malignancy	36534111	Papillary adenocarcinoma, NOS, of tonsil, NOS	8260/3-C09.9	ICDO3	Condition
Malignancy	36534113	Tumor cells, malignant of peripheral nerves and autonomic nervous system of pelvis	8001/3-C47.5	ICDO3	Condition
Malignancy	36534114	Neuroendocrine tumor, NOS, of overlapping lesion of accessory sinuses	8240/3-C31.8	ICDO3	Condition
Malignancy	36534115	Osteosarcoma, NOS, of cranial nerve, NOS	9180/3-C72.5	ICDO3	Condition
Malignancy	36534118	Liposarcoma, NOS, of colon, NOS	8850/3-C18.9	ICDO3	Condition
Malignancy	36534119	Anaplastic large cell lymphoma, T-cell and Null-cell type of hypopharynx, NOS	9714/3-C13.9	ICDO3	Condition
Malignancy	36534120	Yolk sac tumor, NOS, of nasopharynx, NOS	9071/3-C11.9	ICDO3	Condition
Malignancy	36534121	Kaposi sarcoma of cerebellum, NOS	9140/3-C71.6	ICDO3	Condition
Malignancy	36534122	Mixed adenoneuroendocrine carcinoma of gastric antrum	8244/3-C16.3	ICDO3	Condition
Malignancy	36534123	Low cumulative sun damage melanoma of eye, NOS	8743/3-C69.9	ICDO3	Condition
Malignancy	36534124	Malignant tumor, clear cell type of overlapping lesion of stomach	8005/3-C16.8	ICDO3	Condition
Malignancy	36534125	Malignant lymphoma, large B-cell, diffuse, immunoblastic, NOS, of overlapping lesion of floor of mouth	9684/3-C04.8	ICDO3	Condition
Malignancy	36534126	Squamous cell carcinoma, large cell, nonkeratinizing, NOS, of body of penis	8072/3-C60.2	ICDO3	Condition
Malignancy	36534127	Apocrine adenocarcinoma of clitorus	8401/3-C51.2	ICDO3	Condition
Malignancy	36534128	Dedifferentiated liposarcoma of connective, Subcutaneous and other soft tissues of lower limb and hip	8858/3-C49.2	ICDO3	Condition
Malignancy	36534129	Epithelioid sarcoma, NOS, of testis, NOS	8804/3-C62.9	ICDO3	Condition
Malignancy	36534130	Plasmacytoma, extramedullary of nipple	9734/3-C50.0	ICDO3	Condition
Malignancy	36534131	NK/T-cell lymphoma, nasal and nasal type of splenic flexure of colon	9719/3-C18.5	ICDO3	Condition
Malignancy	36534135	Carcinoma simplex of external ear	8231/3-C44.2	ICDO3	Condition
Malignancy	36534137	Malignant mastocytosis of parametrium	9741/3-C57.3	ICDO3	Condition
Malignancy	36534138	B lymphoblastic leukemia/lymphoma, NOS, of hypopharyngeal aspect of aryepiglottic fold	9811/3-C13.1	ICDO3	Condition
Malignancy	36534140	Basaloid carcinoma of dome of bladder	8123/3-C67.1	ICDO3	Condition
Malignancy	36534141	Scirrhous adenocarcinoma of sigmoid colon	8141/3-C18.7	ICDO3	Condition
Malignancy	36534143	Desmoplastic melanoma, NOS, of lacrimal gland	8745/3-C69.5	ICDO3	Condition
Malignancy	36534144	Follicular lymphoma, grade 3 of cheeck mucosa	9698/3-C06.0	ICDO3	Condition
Malignancy	36534145	Myxoid leiomyosarcoma of anal canal	8896/3-C21.1	ICDO3	Condition
Malignancy	36534146	Myeloid or lymphoid neoplasm with PDGFRA rearrangement of oropharynx, NOS	9965/3-C10.9	ICDO3	Condition
Malignancy	36534147	Neurilemoma, malignant of overlapping lesion of heart, mediastinum and pleura	9560/3-C38.8	ICDO3	Condition
Malignancy	36534148	Encapsulated papillary carcinoma with invasion of intestinal tract, NOS	8504/3-C26.0	ICDO3	Condition
Malignancy	36534149	Small cell carcinoma, fusiform cell of pancreatic duct	8043/3-C25.3	ICDO3	Condition
Malignancy	36534150	Myosarcoma of cardia, NOS	8895/3-C16.0	ICDO3	Condition
Malignancy	36534151	Squamous cell carcinoma, keratinizing, NOS, of cloacogenic zone	8071/3-C21.2	ICDO3	Condition
Malignancy	36534152	Carcinoma simplex of skin of lower limb and hip	8231/3-C44.7	ICDO3	Condition
Malignancy	36534153	Plasmacytoma, extramedullary of gastrointestinal tract, NOS	9734/3-C26.9	ICDO3	Condition
Malignancy	36534154	Hodgkin lymphoma, NOS, of round ligament	9650/3-C57.2	ICDO3	Condition
Malignancy	36534155	Mature T-cell lymphoma, NOS, of overlapping lesion of female genital organs	9702/3-C57.8	ICDO3	Condition
Malignancy	36534156	Myxoid leiomyosarcoma of endometrium	8896/3-C54.1	ICDO3	Condition
Malignancy	36534157	Hodgkin lymphoma, nodular sclerosis, grade 2 of female genital tract, NOS	9667/3-C57.9	ICDO3	Condition
Malignancy	36534158	Lymphoplasmacytic lymphoma of gastrointestinal tract, NOS	9671/3-C26.9	ICDO3	Condition
Malignancy	36534159	Hodgkin lymphoma, lymphocyte depletion, NOS, of anterior mediastinum	9653/3-C38.1	ICDO3	Condition
Malignancy	36534160	Verrucous carcinoma, NOS, of cecum	8051/3-C18.0	ICDO3	Condition
Malignancy	36534161	Malignant lymphoma, mixed small and large cell, diffuse of descended testis	9675/3-C62.1	ICDO3	Condition
Malignancy	36534162	Spindle cell rhabdomyosarcoma of connective, Subcutaneous and other soft tissues of trunk, NOS	8912/3-C49.6	ICDO3	Condition
Malignancy	36534163	Plasmablastic lymphoma of cervical esophagus	9735/3-C15.0	ICDO3	Condition
Malignancy	36534164	Malignant lymphoma, mixed small and large cell, diffuse of lateral wall of bladder	9675/3-C67.2	ICDO3	Condition
Malignancy	36534165	Mucinous adenocarcinoma of fundus uteri	8480/3-C54.3	ICDO3	Condition
Malignancy	36534166	Carcinoma ex pleomorphic adenoma of palate, NOS	8941/3-C05.9	ICDO3	Condition
Malignancy	36534168	Sarcoma, NOS, of ethmoid sinus	8800/3-C31.1	ICDO3	Condition
Malignancy	36534169	Giant cell carcinoma of lip, NOS	8031/3-C00.9	ICDO3	Condition
Malignancy	36534171	Ganglioglioma, anaplastic of connective, Subcutaneous and other soft tissues of pelvis	9505/3-C49.5	ICDO3	Condition
Malignancy	36534172	Malignant tumor, clear cell type of nasal cavity	8005/3-C30.0	ICDO3	Condition
Malignancy	36534175	Precursor T-cell lymphoblastic leukemia of oropharynx, NOS	9837/3-C10.9	ICDO3	Condition
Malignancy	36534176	Myeloproliferative neoplasm, unclassifiable of cheeck mucosa	9975/3-C06.0	ICDO3	Condition
Malignancy	36534177	Malignant tumor, clear cell type of overlapping lesion of peripheral nerves and autonomic nervous system	8005/3-C47.8	ICDO3	Condition
Malignancy	36534178	Chordoma, NOS, of medulla of adrenal gland	9370/3-C74.1	ICDO3	Condition
Malignancy	36534179	Cystadenocarcinoma, NOS, of overlapping lesion of major salivary glands	8440/3-C08.8	ICDO3	Condition
Malignancy	36534180	Lymphoplasmacytic lymphoma of kidney, NOS	9671/3-C64.9	ICDO3	Condition
Malignancy	36534181	Malignant tumor, giant cell type of broad ligament	8003/3-C57.1	ICDO3	Condition
Malignancy	36534182	B lymphoblastic leukemia/lymphoma with t(v;11q23); MLL rearranged of overlapping lesion of lip, oral cavity and pharynx	9813/3-C14.8	ICDO3	Condition
Malignancy	36534184	Ameloblastoma, metastasizing of long bones of lower limb and associated joints	9310/3-C40.2	ICDO3	Condition
Malignancy	36534185	Oxyphilic adenocarcinoma of upper Gum	8290/3-C03.0	ICDO3	Condition
Malignancy	36534186	Small cell sarcoma of overlapping lesion of billiary tract	8803/3-C24.8	ICDO3	Condition
Malignancy	36534188	Clear cell adenocarcinoma, NOS, of parametrium	8310/3-C57.3	ICDO3	Condition
Malignancy	36534190	Precursor T-cell lymphoblastic lymphoma of mouth, NOS	9729/3-C06.9	ICDO3	Condition
Malignancy	36534192	Small cell carcinoma, fusiform cell of axillary tail of breast	8043/3-C50.6	ICDO3	Condition
Malignancy	36534193	Mixed type rhabdomyosarcoma of overlapping lesion of billiary tract	8902/3-C24.8	ICDO3	Condition
Malignancy	36534195	Histiocytic sarcoma of superior wall of nasopharynx	9755/3-C11.0	ICDO3	Condition
Malignancy	36534196	Large cell carcinoma with rhabdoid phenotype of tonsillar pillar	8014/3-C09.1	ICDO3	Condition
Malignancy	36534197	Squamous cell carcinoma, keratinizing, NOS, of lacrimal gland	8071/3-C69.5	ICDO3	Condition
Malignancy	36534198	Large cell carcinoma, NOS, of labium majus	8012/3-C51.0	ICDO3	Condition
Malignancy	36534200	Mucosal lentiginous melanoma of mouth, NOS	8746/3-C06.9	ICDO3	Condition
Malignancy	36534201	Angiomyosarcoma of overlapping lesion of male genital organs	8894/3-C63.8	ICDO3	Condition
Malignancy	36534202	Follicular lymphoma, grade 2 of floor of mouth, NOS	9691/3-C04.9	ICDO3	Condition
Malignancy	36534203	B lymphoblastic leukemia/lymphoma with t(9;22)(q34;q11.2); BCR-ABL1 of vulva, NOS	9812/3-C51.9	ICDO3	Condition
Malignancy	36534204	Precursor cell lymphoblastic lymphoma, NOS, of connective, Subcutaneous and other soft tissues of upper limb and shoulder	9727/3-C49.1	ICDO3	Condition
Malignancy	36534205	Yolk sac tumor, NOS, of brain, NOS	9071/3-C71.9	ICDO3	Condition
Malignancy	36534206	Malignant eccrine spiradenoma of skin of other and unspecified parts of face	8403/3-C44.3	ICDO3	Condition
Malignancy	36534207	Small cell carcinoma, fusiform cell of lateral wall of nasopharynx	8043/3-C11.2	ICDO3	Condition
Malignancy	36534208	Basal cell carcinoma, nodular of vagina, NOS	8097/3-C52.9	ICDO3	Condition
Malignancy	36534209	Hodgkin lymphoma, lymphocyte depletion, NOS, of overlapping lesion of hypopharynx	9653/3-C13.8	ICDO3	Condition
Malignancy	36534211	Histiocytic sarcoma of connective, Subcutaneous and other soft tissues of abdomen	9755/3-C49.4	ICDO3	Condition
Malignancy	36534212	Hemangiopericytoma, malignant of overlapping lesion of brain and central nervous system	9150/3-C72.8	ICDO3	Condition
Malignancy	36534213	Large cell carcinoma with rhabdoid phenotype of choroid	8014/3-C69.3	ICDO3	Condition
Malignancy	36534214	Adenocarcinoma in villous adenoma of axillary tail of breast	8261/3-C50.6	ICDO3	Condition
Malignancy	36534216	Leiomyosarcoma, NOS, of paraurethral gland	8890/3-C68.1	ICDO3	Condition
Malignancy	36534217	Endometrioid adenocarcinoma, ciliated cell variant of myometrium	8383/3-C54.2	ICDO3	Condition
Malignancy	36534218	Small cell carcinoma, fusiform cell of trigone of bladder	8043/3-C67.0	ICDO3	Condition
Malignancy	36534219	Periosteal fibrosarcoma of pelvic bones, sacrum, coccyx and associated joints	8812/3-C41.4	ICDO3	Condition
Malignancy	36534221	Precursor T-cell lymphoblastic lymphoma of soft palate, NOS	9729/3-C05.1	ICDO3	Condition
Malignancy	36534222	Basal cell adenocarcinoma of spermatic cord	8147/3-C63.1	ICDO3	Condition
Malignancy	36534223	Basaloid squamous cell carcinoma of broad ligament	8083/3-C57.1	ICDO3	Condition
Malignancy	36534224	Plasmablastic lymphoma of billiary tract, NOS	9735/3-C24.9	ICDO3	Condition
Malignancy	36534225	Giant cell glioblastoma of ventricle, NOS	9441/3-C71.5	ICDO3	Condition
Malignancy	36534226	Mesonephroma, malignant of round ligament	9110/3-C57.2	ICDO3	Condition
Malignancy	36534227	Carcinosarcoma, embryonal of ampulla of Vater	8981/3-C24.1	ICDO3	Condition
Malignancy	36534228	Epithelioma, malignant of scrotum, NOS	8011/3-C63.2	ICDO3	Condition
Malignancy	36534229	Papillary squamous cell carcinoma of ciliary body	8052/3-C69.4	ICDO3	Condition
Malignancy	36534232	Periosteal chondrosarcoma of mandible	9221/3-C41.1	ICDO3	Condition
Malignancy	36534233	Spindle cell sarcoma of peripheral nerves and autonomic nervous system of head, face, and neck	8801/3-C47.0	ICDO3	Condition
Malignancy	36534234	Choriocarcinoma combined with other germ cell elements of epididymis	9101/3-C63.0	ICDO3	Condition
Malignancy	36534236	Adenocarcinoma in villous adenoma of tonsillar fossa	8261/3-C09.0	ICDO3	Condition
Malignancy	36534237	Dedifferentiated liposarcoma of labium majus	8858/3-C51.0	ICDO3	Condition
Malignancy	36534238	Systemic EBV positive T-cell lymphoproliferative disease of childhood of cerebral meninges	9724/3-C70.0	ICDO3	Condition
Malignancy	36534241	Round cell liposarcoma of posterior mediastinum	8853/3-C38.2	ICDO3	Condition
Malignancy	36534242	Synovial sarcoma, NOS, of connective, Subcutaneous and other soft tissues of thorax	9040/3-C49.3	ICDO3	Condition
Malignancy	36534243	Nodular melanoma of overlapping lesion of floor of mouth	8721/3-C04.8	ICDO3	Condition
Malignancy	36534244	Extra-adrenal paraganglioma, NOS, of autonomic nervous system, NOS	8693/3-C47.9	ICDO3	Condition
Malignancy	36534245	Systemic EBV positive T-cell lymphoproliferative disease of childhood of retina	9724/3-C69.2	ICDO3	Condition
Malignancy	36534246	Squamous cell carcinoma, microinvasive of overlapping lesion of nasopharynx	8076/3-C11.8	ICDO3	Condition
Malignancy	36534247	Lymphoplasmacytic lymphoma of nasal cavity	9671/3-C30.0	ICDO3	Condition
Malignancy	36534248	Papillary squamous cell carcinoma of ethmoid sinus	8052/3-C31.1	ICDO3	Condition
Malignancy	36534250	Malignant tumor, giant cell type of retroperitoneum	8003/3-C48.0	ICDO3	Condition
Malignancy	36534251	Diffuse large B-cell lymphoma, NOS, of overlapping lesion of brain	9680/3-C71.8	ICDO3	Condition
Malignancy	36534252	Precursor B-cell lymphoblastic lymphoma of border of tongue	9728/3-C02.1	ICDO3	Condition
Malignancy	36534253	Large cell carcinoma, NOS, of mouth, NOS	8012/3-C06.9	ICDO3	Condition
Malignancy	36534254	Squamous cell carcinoma, microinvasive of overlapping lesion of tonsil	8076/3-C09.8	ICDO3	Condition
Malignancy	36534256	Malignant tumor, small cell type of external lip, NOS	8002/3-C00.2	ICDO3	Condition
Malignancy	36534258	Basaloid carcinoma of labium majus	8123/3-C51.0	ICDO3	Condition
Malignancy	36534259	Epithelioid sarcoma, NOS, of connective, Subcutaneous and other soft tissues of lower limb and hip	8804/3-C49.2	ICDO3	Condition
Malignancy	36534260	Intravascular large B-cell lymphoma of fallopian tube	9712/3-C57.0	ICDO3	Condition
Malignancy	36534262	Urothelial carcinoma, sarcomatoid of prostate gland	8122/3-C61.9	ICDO3	Condition
Malignancy	36534263	Polymorphous adenocarcinoma of cheeck mucosa	8525/3-C06.0	ICDO3	Condition
Malignancy	36534264	B lymphoblastic leukemia/lymphoma with hypodiploidy (Hypodiploid ALL) of peripheral nerves and autonomic nervous system of head, face, and neck	9816/3-C47.0	ICDO3	Condition
Malignancy	36534265	Malignant histiocytosis of overlapping lesion of nasopharynx	9750/3-C11.8	ICDO3	Condition
Malignancy	36534266	Synovial sarcoma, biphasic of connective, Subcutaneous and other soft tissues, NOS	9043/3-C49.9	ICDO3	Condition
Malignancy	36534267	Carcinoma simplex of skin, NOS	8231/3-C44.9	ICDO3	Condition
Malignancy	36534268	Hemangioendothelioma, malignant of upper-outer quadrant of breast	9130/3-C50.4	ICDO3	Condition
Malignancy	36534269	B lymphoblastic leukemia/lymphoma with t(5;14)(q31;q32); IL3-IGH of descended testis	9817/3-C62.1	ICDO3	Condition
Malignancy	36534271	Desmoplastic small round cell tumor of upper lobe, lung	8806/3-C34.1	ICDO3	Condition
Malignancy	36534273	Malignant lymphoma, NOS, of corpus uteri	9590/3-C54.9	ICDO3	Condition
Malignancy	36534274	Hodgkin lymphoma, nodular sclerosis, cellular phase of hypopharyngeal aspect of aryepiglottic fold	9664/3-C13.1	ICDO3	Condition
Malignancy	36534275	B lymphoblastic leukemia/lymphoma with t(1;19)(q23;p13.3); E2A-PBX1 (TCF3-PBX1) of short bones of lower limb and associated joints	9818/3-C40.3	ICDO3	Condition
Malignancy	36534276	B lymphoblastic leukemia/lymphoma with hypodiploidy (Hypodiploid ALL) of intrathoracic lymph nodes	9816/3-C77.1	ICDO3	Condition
Malignancy	36534277	Liposarcoma, well differentiated, NOS, of body of penis	8851/3-C60.2	ICDO3	Condition
Malignancy	36534278	Carcinoma, anaplastic, NOS, of urachus	8021/3-C67.7	ICDO3	Condition
Malignancy	36534279	Pleomorphic carcinoma of nipple	8022/3-C50.0	ICDO3	Condition
Malignancy	36534281	Epithelioid leiomyosarcoma of pancreas, NOS	8891/3-C25.9	ICDO3	Condition
Malignancy	36534283	Epithelioid sarcoma, NOS, of overlapping lesion of urinary organs	8804/3-C68.8	ICDO3	Condition
Malignancy	36534284	Infantile fibrosarcoma of jejunum	8814/3-C17.1	ICDO3	Condition
Malignancy	36534286	Nodular melanoma of overlapping lesion of vulva	8721/3-C51.8	ICDO3	Condition
Malignancy	36534287	Neuroendocrine tumor, NOS, of overlapping lesion of urinary organs	8240/3-C68.8	ICDO3	Condition
Malignancy	36534288	Adenocarcinoma with mixed subtypes of renal pelvis	8255/3-C65.9	ICDO3	Condition
Malignancy	36534289	Precursor T-cell lymphoblastic lymphoma of isthmus uteri	9729/3-C54.0	ICDO3	Condition
Malignancy	36534290	Malignant fibrous histiocytoma of laryngeal cartilage	8830/3-C32.3	ICDO3	Condition
Malignancy	36534292	Small cell sarcoma of overlapping lesion of pancreas	8803/3-C25.8	ICDO3	Condition
Malignancy	36534294	Malignant lymphoma, small B lymphocytic, NOS, of overlapping lesion of colon	9670/3-C18.8	ICDO3	Condition
Malignancy	36534295	Anaplastic large cell lymphoma, T-cell and Null-cell type of tonsil, NOS	9714/3-C09.9	ICDO3	Condition
Malignancy	36534296	Squamous cell carcinoma with horn formation of uvula	8078/3-C05.2	ICDO3	Condition
Malignancy	36534297	Squamous cell carcinoma, adenoid of cardia, NOS	8075/3-C16.0	ICDO3	Condition
Malignancy	36534298	Malignant tumor, small cell type of kidney, NOS	8002/3-C64.9	ICDO3	Condition
Malignancy	36534299	Embryonal carcinoma, NOS, of overlapping lesion of nasopharynx	9070/3-C11.8	ICDO3	Condition
Malignancy	36534300	Mucinous adenocarcinoma of ethmoid sinus	8480/3-C31.1	ICDO3	Condition
Malignancy	36534301	HHV8 positive diffuse large B-cell lymphoma of thymus	9738/3-C37.9	ICDO3	Condition
Malignancy	36534302	Papillary adenocarcinoma, NOS, of lateral wall of nasopharynx	8260/3-C11.2	ICDO3	Condition
Malignancy	36534303	T-cell large granular lymphocytic leukemia of ciliary body	9831/3-C69.4	ICDO3	Condition
Malignancy	36534304	Malignant lymphoma, large B-cell, diffuse, immunoblastic, NOS, of middle lobe, lung	9684/3-C34.2	ICDO3	Condition
Malignancy	36534305	Rhabdomyosarcoma, NOS, of labium minus	8900/3-C51.1	ICDO3	Condition
Malignancy	36534307	Adenocarcinoid tumor of cloacogenic zone	8245/3-C21.2	ICDO3	Condition
Malignancy	36534308	Squamous cell carcinoma, adenoid of anterior surface of epiglottis	8075/3-C10.1	ICDO3	Condition
Malignancy	36534309	Malignant mastocytosis of connective, Subcutaneous and other soft tissues of thorax	9741/3-C49.3	ICDO3	Condition
Malignancy	36534310	Epithelioid sarcoma, NOS, of overlapping lesion of stomach	8804/3-C16.8	ICDO3	Condition
Malignancy	36534312	Tumor cells, malignant of overlapping lesion of pancreas	8001/3-C25.8	ICDO3	Condition
Malignancy	36534313	Malignant lymphoma, small B lymphocytic, NOS, of bone of limb, NOS	9670/3-C40.9	ICDO3	Condition
Malignancy	36534314	Superficial spreading adenocarcinoma of thoracic esophagus	8143/3-C15.1	ICDO3	Condition
Malignancy	36534315	Mixed adenoneuroendocrine carcinoma of islets of Langerhans	8244/3-C25.4	ICDO3	Condition
Malignancy	36534316	Spindle cell rhabdomyosarcoma of gum, NOS	8912/3-C03.9	ICDO3	Condition
Malignancy	36534318	Epithelioma, malignant of anterior floor of mouth	8011/3-C04.0	ICDO3	Condition
Malignancy	36534319	Mixed germ cell tumor of urethra	9085/3-C68.0	ICDO3	Condition
Malignancy	36534320	Neuroendocrine carcinoma, NOS, of lower-outer quadrant of breast	8246/3-C50.5	ICDO3	Condition
Malignancy	36534321	Papillary cystadenocarcinoma, NOS, of overlapping lesion of pancreas	8450/3-C25.8	ICDO3	Condition
Malignancy	36534322	Myxoid leiomyosarcoma of cloacogenic zone	8896/3-C21.2	ICDO3	Condition
Malignancy	36534323	Hodgkin lymphoma, mixed cellularity, NOS, of overlapping lesion of eye and adnexa	9652/3-C69.8	ICDO3	Condition
Malignancy	36534325	Cribriform carcinoma, NOS, of posterior wall of nasopharynx	8201/3-C11.1	ICDO3	Condition
Malignancy	36534326	B lymphoblastic leukemia/lymphoma with hyperdiploidy of maxillary sinus	9815/3-C31.0	ICDO3	Condition
Malignancy	36534327	Hodgkin lymphoma, lymphocyte depletion, NOS, of uterus, NOS	9653/3-C55.9	ICDO3	Condition
Malignancy	36534328	Pleomorphic liposarcoma of descending colon	8854/3-C18.6	ICDO3	Condition
Malignancy	36534329	Carcinosarcoma, embryonal of cardia, NOS	8981/3-C16.0	ICDO3	Condition
Malignancy	36534330	Mesothelioma, malignant of overlapping lesion of heart, mediastinum and pleura	9050/3-C38.8	ICDO3	Condition
Malignancy	36534331	B lymphoblastic leukemia/lymphoma with hypodiploidy (Hypodiploid ALL) of bladder, NOS	9816/3-C67.9	ICDO3	Condition
Malignancy	36534332	Hodgkin granuloma of lung, NOS	9661/3-C34.9	ICDO3	Condition
Malignancy	36534333	Ganglioglioma, anaplastic of retroperitoneum	9505/3-C48.0	ICDO3	Condition
Malignancy	36534334	Infantile fibrosarcoma of cervix uteri	8814/3-C53.9	ICDO3	Condition
Malignancy	36534335	Adenocarcinoma with neuroendocrine differentiation of jejunum	8574/3-C17.1	ICDO3	Condition
Malignancy	36534336	Mast cell sarcoma of cardia, NOS	9740/3-C16.0	ICDO3	Condition
Malignancy	36534338	Squamous cell carcinoma with horn formation of sigmoid colon	8078/3-C18.7	ICDO3	Condition
Malignancy	36534339	Precursor cell lymphoblastic lymphoma, NOS, of overlapping lesions of oropharynx	9727/3-C10.8	ICDO3	Condition
Malignancy	36534340	Mixed type rhabdomyosarcoma of connective, Subcutaneous and other soft tissues of head, face, and neck	8902/3-C49.0	ICDO3	Condition
Malignancy	36534341	Follicular lymphoma, NOS, of lateral floor of mouth	9690/3-C04.1	ICDO3	Condition
Malignancy	36534342	NK/T-cell lymphoma, nasal and nasal type of anal canal	9719/3-C21.1	ICDO3	Condition
Malignancy	36534344	Malignant lymphoma, small B lymphocytic, NOS, of short bones of lower limb and associated joints	9670/3-C40.3	ICDO3	Condition
Malignancy	36534345	Epithelial-myoepithelial carcinoma of cheeck mucosa	8562/3-C06.0	ICDO3	Condition
Malignancy	36534346	Oligodendroglioma, anaplastic, NOS, of ventricle, NOS	9451/3-C71.5	ICDO3	Condition
Malignancy	36534347	Precursor T-cell lymphoblastic leukemia of overlapping lesion of corpus uteri	9837/3-C54.8	ICDO3	Condition
Malignancy	36534348	Malignant giant cell tumor of soft parts of short bones of lower limb and associated joints	9251/3-C40.3	ICDO3	Condition
Malignancy	36534349	Desmoplastic melanoma, NOS, of overlapping lesion of eye and adnexa	8745/3-C69.8	ICDO3	Condition
Malignancy	36534350	Adenocarcinoma in villous adenoma of sublingual gland	8261/3-C08.1	ICDO3	Condition
Malignancy	36534351	Enterochromaffin cell carcinoid of overlapping lesion of digestive system	8241/3-C26.8	ICDO3	Condition
Malignancy	36534352	Lymphoepithelial carcinoma of branchial cleft	8082/3-C10.4	ICDO3	Condition
Malignancy	36534353	Follicular lymphoma, NOS, of anal canal	9690/3-C21.1	ICDO3	Condition
Malignancy	36534354	Mantle cell lymphoma of testis, NOS	9673/3-C62.9	ICDO3	Condition
Malignancy	36534355	Malignant lymphoma, mixed small and large cell, diffuse of dome of bladder	9675/3-C67.1	ICDO3	Condition
Malignancy	36534356	Teratoma with malignant transformation of upper respiratory tract, NOS	9084/3-C39.0	ICDO3	Condition
Malignancy	36534357	Pleomorphic carcinoma of testis, NOS	8022/3-C62.9	ICDO3	Condition
Malignancy	36534358	Liposarcoma, well differentiated, NOS, of connective, Subcutaneous and other soft tissues of abdomen	8851/3-C49.4	ICDO3	Condition
Malignancy	36534359	Carcinoma, anaplastic, NOS, of liver	8021/3-C22.0	ICDO3	Condition
Malignancy	36534360	B lymphoblastic leukemia/lymphoma with hypodiploidy (Hypodiploid ALL) of mandible	9816/3-C41.1	ICDO3	Condition
Malignancy	36534361	Follicular dendritic cell sarcoma of bladder, NOS	9758/3-C67.9	ICDO3	Condition
Malignancy	36534363	Histiocytic sarcoma of parametrium	9755/3-C57.3	ICDO3	Condition
Malignancy	36534364	Myxoid chondrosarcoma of short bones of lower limb and associated joints	9231/3-C40.3	ICDO3	Condition
Malignancy	36534365	HHV8 positive diffuse large B-cell lymphoma of upper third of esophagus	9738/3-C15.3	ICDO3	Condition
Malignancy	36534367	Epithelioid leiomyosarcoma of labium minus	8891/3-C51.1	ICDO3	Condition
Malignancy	36534368	Carcinoma with osteoclast-like giant cells of appendix	8035/3-C18.1	ICDO3	Condition
Malignancy	36534369	Solitary fibrous tumor, malignant of larynx, NOS	8815/3-C32.9	ICDO3	Condition
Malignancy	36534370	Follicular dendritic cell sarcoma of vestibule of mouth	9758/3-C06.1	ICDO3	Condition
Malignancy	36534371	Burkitt lymphoma, NOS, of connective, Subcutaneous and other soft tissues of pelvis	9687/3-C49.5	ICDO3	Condition
Malignancy	36534372	Goblet cell carcinoid of main bronchus	8243/3-C34.0	ICDO3	Condition
Malignancy	36534373	Odontogenic carcinosarcoma of overlapping lesion of bones, joints and articular cartilage	9342/3-C41.8	ICDO3	Condition
Malignancy	36534374	Balloon cell melanoma of palate, NOS	8722/3-C05.9	ICDO3	Condition
Malignancy	36534375	Medullary carcinoma, NOS, of overlapping lesion of small intestine	8510/3-C17.8	ICDO3	Condition
Malignancy	36534376	Cystadenocarcinoma, NOS, of pancreatic duct	8440/3-C25.3	ICDO3	Condition
Malignancy	36534377	Parosteal osteosarcoma of short bones of lower limb and associated joints	9192/3-C40.3	ICDO3	Condition
Malignancy	36534378	Squamous cell carcinoma, small cell, nonkeratinizing of upper Gum	8073/3-C03.0	ICDO3	Condition
Malignancy	36534379	Hodgkin lymphoma, nodular sclerosis, cellular phase of bone marrow	9664/3-C42.1	ICDO3	Condition
Malignancy	36534380	Fascial fibrosarcoma of uvula	8813/3-C05.2	ICDO3	Condition
Malignancy	36534381	Follicular dendritic cell sarcoma of ventral surface of tongue, NOS	9758/3-C02.2	ICDO3	Condition
Malignancy	36534382	Mediastinal large B-cell lymphoma of lymph nodes of axilla or arm	9679/3-C77.3	ICDO3	Condition
Malignancy	36534383	Hodgkin lymphoma, lymphocyte depletion, NOS, of floor of mouth, NOS	9653/3-C04.9	ICDO3	Condition
Malignancy	36534384	Small cell sarcoma of breast, NOS	8803/3-C50.9	ICDO3	Condition
Malignancy	36534385	Large cell neuroendocrine carcinoma of kidney, NOS	8013/3-C64.9	ICDO3	Condition
Malignancy	36534386	Malignant tumor, clear cell type of other specified parts of male genital organs	8005/3-C63.7	ICDO3	Condition
Malignancy	36534387	Basaloid squamous cell carcinoma of major salivary gland, NOS	8083/3-C08.9	ICDO3	Condition
Malignancy	36534388	Squamous cell carcinoma with horn formation of body of penis	8078/3-C60.2	ICDO3	Condition
Malignancy	36534389	Follicular lymphoma, grade 1 of overlapping lesion of brain and central nervous system	9695/3-C72.8	ICDO3	Condition
Malignancy	36534391	Adenocarcinoma, intestinal type of overlapping lesion of billiary tract	8144/3-C24.8	ICDO3	Condition
Malignancy	36534392	B lymphoblastic leukemia/lymphoma with hypodiploidy (Hypodiploid ALL) of cheeck mucosa	9816/3-C06.0	ICDO3	Condition
Malignancy	36534393	Hodgkin lymphoma, mixed cellularity, NOS, of connective, Subcutaneous and other soft tissues of pelvis	9652/3-C49.5	ICDO3	Condition
Malignancy	36534394	Papillary carcinoma, NOS, of trachea	8050/3-C33.9	ICDO3	Condition
Malignancy	36534395	Myoepithelial carcinoma of tonsillar fossa	8982/3-C09.0	ICDO3	Condition
Malignancy	36534397	Malignant melanoma arising in giant congenital nevus of tonsil, NOS	8761/3-C09.9	ICDO3	Condition
Malignancy	36534398	Intravascular large B-cell lymphoma of overlapping lesion of lip, oral cavity and pharynx	9712/3-C14.8	ICDO3	Condition
Malignancy	36534399	Squamous cell carcinoma, large cell, nonkeratinizing, NOS, of axillary tail of breast	8072/3-C50.6	ICDO3	Condition
Malignancy	36534400	Hodgkin lymphoma, lymphocyte depletion, reticular of small intestine, NOS	9655/3-C17.9	ICDO3	Condition
Malignancy	36534402	B lymphoblastic leukemia/lymphoma with t(v;11q23); MLL rearranged of lower-outer quadrant of breast	9813/3-C50.5	ICDO3	Condition
Malignancy	36534403	Epithelioid hemangioendothelioma, NOS, of overlapping lesion of brain	9133/1-C71.8	ICDO3	Condition
Malignancy	36534404	Precursor T-cell lymphoblastic lymphoma of meninges, NOS	9729/3-C70.9	ICDO3	Condition
Malignancy	36534405	Hodgkin lymphoma, mixed cellularity, NOS, of spinal meninges	9652/3-C70.1	ICDO3	Condition
Malignancy	36534406	Langerhans cell sarcoma of jejunum	9756/3-C17.1	ICDO3	Condition
Malignancy	36534407	Basaloid carcinoma of laryngeal cartilage	8123/3-C32.3	ICDO3	Condition
Malignancy	36534409	Follicular lymphoma, grade 1 of gallbladder	9695/3-C23.9	ICDO3	Condition
Malignancy	36534410	Dedifferentiated chondrosarcoma of peripheral nerves and autonomic nervous system of upper limb and shoulder	9243/3-C47.1	ICDO3	Condition
Malignancy	36534412	Trichilemmocarcinoma of glans penis	8102/3-C60.1	ICDO3	Condition
Malignancy	36534413	Sarcoma, NOS, of scrotum, NOS	8800/3-C63.2	ICDO3	Condition
Malignancy	36534414	Histiocytic sarcoma of extrahepatic bile duct	9755/3-C24.0	ICDO3	Condition
Malignancy	36534415	Odontogenic carcinosarcoma of short bones of upper limb and associated joints	9342/3-C40.1	ICDO3	Condition
Malignancy	36534417	Desmoplastic melanoma, NOS, of mucosa of lip, NOS	8745/3-C00.5	ICDO3	Condition
Malignancy	36534418	Embryonal rhabdomyosarcoma, NOS, of skin, NOS	8910/3-C44.9	ICDO3	Condition
Malignancy	36534420	Clear cell adenocarcinoma, NOS, of overlapping lesion of cervix uteri	8310/3-C53.8	ICDO3	Condition
Malignancy	36534422	Schneiderian carcinoma of glottis	8121/3-C32.0	ICDO3	Condition
Malignancy	36534423	Lymphoplasmacytic lymphoma of overlapping lesion of tongue	9671/3-C02.8	ICDO3	Condition
Malignancy	36534424	Histiocytic sarcoma of lateral floor of mouth	9755/3-C04.1	ICDO3	Condition
Malignancy	36534425	Hodgkin lymphoma, nodular sclerosis, grade 2 of intestinal tract, NOS	9667/3-C26.0	ICDO3	Condition
Malignancy	36534426	Hodgkin lymphoma, lymphocyte depletion, reticular of hard palate	9655/3-C05.0	ICDO3	Condition
Malignancy	36534427	Squamous cell carcinoma, keratinizing, NOS, of waldeyer ring	8071/3-C14.2	ICDO3	Condition
Malignancy	36534428	Alveolar rhabdomyosarcoma of prepuce	8920/3-C60.0	ICDO3	Condition
Malignancy	36534429	Glassy cell carcinoma of cardia, NOS	8015/3-C16.0	ICDO3	Condition
Malignancy	36534430	Epithelioid leiomyosarcoma of ureteric orifice	8891/3-C67.6	ICDO3	Condition
Malignancy	36534431	Endometrioid adenocarcinoma, NOS, of descended testis	8380/3-C62.1	ICDO3	Condition
Malignancy	36534432	Histiocytic sarcoma of hypopharynx, NOS	9755/3-C13.9	ICDO3	Condition
Malignancy	36534433	Myeloid sarcoma of cerebrum	9930/3-C71.0	ICDO3	Condition
Malignancy	36534434	Plasmacytoma, extramedullary of upper third of esophagus	9734/3-C15.3	ICDO3	Condition
Malignancy	36534435	Oligodendroglioma, anaplastic, NOS, of cerebellum, NOS	9451/3-C71.6	ICDO3	Condition
Malignancy	36534436	Follicular lymphoma, grade 1 of floor of mouth, NOS	9695/3-C04.9	ICDO3	Condition
Malignancy	36534437	Meningioma, malignant of overlapping lesion of brain	9530/3-C71.8	ICDO3	Condition
Malignancy	36534438	Carcinoma with osteoclast-like giant cells of dorsal surface of tongue, NOS	8035/3-C02.0	ICDO3	Condition
Malignancy	36534439	Malignant peripheral nerve sheath tumor with rhabdomyoblastic differentiation of temporal lobe	9561/3-C71.2	ICDO3	Condition
Malignancy	36534440	Mast cell sarcoma of myometrium	9740/3-C54.2	ICDO3	Condition
Malignancy	36534441	Epithelioid leiomyosarcoma of head of pancreas	8891/3-C25.0	ICDO3	Condition
Malignancy	36534442	Paraganglioma, NOS, of aortic body and other paraganglia	8680/3-C75.5	ICDO3	Condition
Malignancy	36534443	Polyembryoma of pineal gland	9072/3-C75.3	ICDO3	Condition
Malignancy	36534444	B lymphoblastic leukemia/lymphoma with hypodiploidy (Hypodiploid ALL) of retromolar area	9816/3-C06.2	ICDO3	Condition
Malignancy	36534446	Malignant melanoma, NOS, of cloacogenic zone	8720/3-C21.2	ICDO3	Condition
Malignancy	36534447	Follicular lymphoma, grade 3 of subglottis	9698/3-C32.2	ICDO3	Condition
Malignancy	36534448	Mullerian mixed tumor of overlapping lesion of penis	8950/3-C60.8	ICDO3	Condition
Malignancy	36534449	Squamous cell carcinoma, clear cell type of cornea, NOS	8084/3-C69.1	ICDO3	Condition
Malignancy	36534450	Sebaceous carcinoma of lower-outer quadrant of breast	8410/3-C50.5	ICDO3	Condition
Malignancy	36534451	HHV8 positive diffuse large B-cell lymphoma of cardia, NOS	9738/3-C16.0	ICDO3	Condition
Malignancy	36534452	Mantle cell lymphoma of bones of skull and face and associated joints	9673/3-C41.0	ICDO3	Condition
Malignancy	36534453	Myxoid leiomyosarcoma of ciliary body	8896/3-C69.4	ICDO3	Condition
Malignancy	36534455	Carcinoma simplex of ascending colon	8231/3-C18.2	ICDO3	Condition
Malignancy	36534456	Adenocarcinoma with squamous metaplasia of rectum, NOS	8570/3-C20.9	ICDO3	Condition
Malignancy	36534457	Solitary fibrous tumor, malignant of overlapping lesion of vulva	8815/3-C51.8	ICDO3	Condition
Malignancy	36534458	Myosarcoma of cornea, NOS	8895/3-C69.1	ICDO3	Condition
Malignancy	36534459	Papillary adenocarcinoma, NOS, of fundus uteri	8260/3-C54.3	ICDO3	Condition
Malignancy	36534460	Undifferentiated sarcoma of subglottis	8805/3-C32.2	ICDO3	Condition
Malignancy	36534461	Malignant tumor, giant cell type of short bones of lower limb and associated joints	8003/3-C40.3	ICDO3	Condition
Malignancy	36534462	B lymphoblastic leukemia/lymphoma with t(1;19)(q23;p13.3); E2A-PBX1 (TCF3-PBX1) of overlapping lesion of heart, mediastinum and pleura	9818/3-C38.8	ICDO3	Condition
Malignancy	36534464	Small cell sarcoma of long bones of lower limb and associated joints	8803/3-C40.2	ICDO3	Condition
Malignancy	36534465	Desmoplastic melanoma, NOS, of orbit, NOS	8745/3-C69.6	ICDO3	Condition
Malignancy	36534467	Hodgkin granuloma of pelvic lymph nodes	9661/3-C77.5	ICDO3	Condition
Malignancy	36534469	Carcinoma, anaplastic, NOS, of sigmoid colon	8021/3-C18.7	ICDO3	Condition
Malignancy	36534471	Carcinofibroma of overlapping lesion of stomach	8934/3-C16.8	ICDO3	Condition
Malignancy	36534472	Mucoepidermoid carcinoma of accessory sinus, NOS	8430/3-C31.9	ICDO3	Condition
Malignancy	36534476	Malignant melanoma, NOS, of mucosa of upper lip	8720/3-C00.3	ICDO3	Condition
Malignancy	36534477	Giant cell and spindle cell carcinoma of transverse colon	8030/3-C18.4	ICDO3	Condition
Malignancy	36534478	Sarcoma, NOS, of long bones of upper limb, scapula and associated joints	8800/3-C40.0	ICDO3	Condition
Malignancy	36534479	Liposarcoma, NOS, of central portion of breast	8850/3-C50.1	ICDO3	Condition
Malignancy	36534480	Chondroid chordoma of middle ear	9371/3-C30.1	ICDO3	Condition
Malignancy	36534481	Myeloid or lymphoid neoplasm with PDGFRA rearrangement of female genital tract, NOS	9965/3-C57.9	ICDO3	Condition
Malignancy	36534482	Hodgkin lymphoma, nodular lymphocyte predominant of overlapping lesion of urinary organs	9659/3-C68.8	ICDO3	Condition
Malignancy	36534483	Myeloid or lymphoid neoplasm with PDGFRA rearrangement of specified parts of peritoneum	9965/3-C48.1	ICDO3	Condition
Malignancy	36534484	Carcinosarcoma, embryonal of lateral wall of bladder	8981/3-C67.2	ICDO3	Condition
Malignancy	36534485	Adenocarcinoma with spindle cell metaplasia of overlapping lesion of penis	8572/3-C60.8	ICDO3	Condition
Malignancy	36534487	Marginal zone B-cell lymphoma, NOS, of splenic flexure of colon	9699/3-C18.5	ICDO3	Condition
Malignancy	36534488	Chronic eosinophilic leukemia of pelvic lymph nodes	9964/3-C77.5	ICDO3	Condition
Malignancy	36534489	Adenocarcinoma with neuroendocrine differentiation of spermatic cord	8574/3-C63.1	ICDO3	Condition
Malignancy	36534490	Langerhans cell histiocytosis, disseminated of round ligament	9751/3-C57.2	ICDO3	Condition
Malignancy	36534491	Hodgkin lymphoma, lymphocyte depletion, diffuse fibrosis of rectum, NOS	9654/3-C20.9	ICDO3	Condition
Malignancy	36534492	Desmoplastic small round cell tumor of appendix	8806/3-C18.1	ICDO3	Condition
Malignancy	36534493	Desmoplastic small round cell tumor of dome of bladder	8806/3-C67.1	ICDO3	Condition
Malignancy	36534494	B lymphoblastic leukemia/lymphoma with hypodiploidy (Hypodiploid ALL) of transverse colon	9816/3-C18.4	ICDO3	Condition
Malignancy	36534495	Spongioneuroblastoma of connective, Subcutaneous and other soft tissues, NOS	9504/3-C49.9	ICDO3	Condition
Malignancy	36534496	Langerhans cell sarcoma of fundus uteri	9756/3-C54.3	ICDO3	Condition
Malignancy	36534497	Anaplastic large cell lymphoma, T-cell and Null-cell type of colon, NOS	9714/3-C18.9	ICDO3	Condition
Malignancy	36534498	Precursor T-cell lymphoblastic leukemia of intrahepatic bile duct	9837/3-C22.1	ICDO3	Condition
Malignancy	36534499	Verrucous carcinoma, NOS, of skin of lip, NOS	8051/3-C44.0	ICDO3	Condition
Malignancy	36534500	Clear cell adenocarcinoma, NOS, of pancreatic duct	8310/3-C25.3	ICDO3	Condition
Malignancy	36534501	B lymphoblastic leukemia/lymphoma with t(v;11q23); MLL rearranged of extrahepatic bile duct	9813/3-C24.0	ICDO3	Condition
Malignancy	36534502	Sarcoma, NOS, of frontal lobe	8800/3-C71.1	ICDO3	Condition
Malignancy	36534503	Adenocarcinoma, intestinal type of frontal sinus	8144/3-C31.2	ICDO3	Condition
Malignancy	36534504	Myeloproliferative neoplasm, NOS, of hematopoietic system, NOS	9960/3-C42.4	ICDO3	Condition
Malignancy	36534505	Myeloid or lymphoid neoplasm with PDGFRA rearrangement of posterior wall of nasopharynx	9965/3-C11.1	ICDO3	Condition
Malignancy	36534506	B lymphoblastic leukemia/lymphoma with t(9;22)(q34;q11.2); BCR-ABL1 of peripheral nerves and autonomic nervous system of head, face, and neck	9812/3-C47.0	ICDO3	Condition
Malignancy	36534507	Aggressive NK-cell leukemia of intra-abdominal lymph nodes	9948/3-C77.2	ICDO3	Condition
Malignancy	36534508	Follicular lymphoma, NOS, of fundus of stomach	9690/3-C16.1	ICDO3	Condition
Malignancy	36534509	Spindle cell carcinoma, NOS, of tonsillar fossa	8032/3-C09.0	ICDO3	Condition
Malignancy	36534511	Ectomesenchymoma of retroperitoneum	8921/3-C48.0	ICDO3	Condition
Malignancy	36534512	Hodgkin lymphoma, nodular sclerosis, grade 1 of retroperitoneum	9665/3-C48.0	ICDO3	Condition
Malignancy	36534513	Hodgkin lymphoma, mixed cellularity, NOS, of peripheral nerves and autonomic nervous system of lower limb and hip	9652/3-C47.2	ICDO3	Condition
Malignancy	36534514	Mantle cell lymphoma of vertebral column	9673/3-C41.2	ICDO3	Condition
Malignancy	36534515	Anaplastic large cell lymphoma, T-cell and Null-cell type of upper-outer quadrant of breast	9714/3-C50.4	ICDO3	Condition
Malignancy	36534516	Hydroa vacciniforme-like lymphoma of skin of other and unspecified parts of face	9725/3-C44.3	ICDO3	Condition
Malignancy	36534517	Hodgkin lymphoma, lymphocyte depletion, NOS, of lower-inner quadrant of breast	9653/3-C50.3	ICDO3	Condition
Malignancy	36534518	Spindle cell carcinoma, NOS, of overlapping lesion of major salivary glands	8032/3-C08.8	ICDO3	Condition
Malignancy	36534519	Liposarcoma, well differentiated, NOS, of overlapping lesion of skin	8851/3-C44.8	ICDO3	Condition
Malignancy	36534520	Malignant mastocytosis of myometrium	9741/3-C54.2	ICDO3	Condition
Malignancy	36534521	Extra-adrenal paraganglioma, NOS, of overlapping lesion of connective, subcutaneous and other soft tissues	8693/3-C49.8	ICDO3	Condition
Malignancy	36534522	HHV8 positive diffuse large B-cell lymphoma of vagina, NOS	9738/3-C52.9	ICDO3	Condition
Malignancy	36534523	Hodgkin lymphoma, nodular sclerosis, grade 1 of overlapping lesion of hypopharynx	9665/3-C13.8	ICDO3	Condition
Malignancy	36534524	Mast cell sarcoma of anterior mediastinum	9740/3-C38.1	ICDO3	Condition
Malignancy	36534525	Adenocarcinoma in villous adenoma of ethmoid sinus	8261/3-C31.1	ICDO3	Condition
Malignancy	36534526	Embryonal carcinoma, NOS, of occipital lobe	9070/3-C71.4	ICDO3	Condition
Malignancy	36534528	Malignant tumor, giant cell type of gallbladder	8003/3-C23.9	ICDO3	Condition
Malignancy	36534529	Choriocarcinoma, NOS, of spinal meninges	9100/3-C70.1	ICDO3	Condition
Malignancy	36534530	Malignant lymphoma, mixed small and large cell, diffuse of overlapping lesion of corpus uteri	9675/3-C54.8	ICDO3	Condition
Malignancy	36534533	Desmoplastic small round cell tumor of main bronchus	8806/3-C34.0	ICDO3	Condition
Malignancy	36534534	Digital papillary adenocarcinoma of skin of scalp and neck	8408/3-C44.4	ICDO3	Condition
Malignancy	36534535	Chondrosarcoma, NOS, of overlapping lesion of bones, joints and articular cartilage of limbs	9220/3-C40.8	ICDO3	Condition
Malignancy	36534536	Neuroendocrine tumor, NOS, of subglottis	8240/3-C32.2	ICDO3	Condition
Malignancy	36534537	T-cell/histiocyte rich large B-cell lymphoma of bones of skull and face and associated joints	9688/3-C41.0	ICDO3	Condition
Malignancy	36534539	B lymphoblastic leukemia/lymphoma with t(5;14)(q31;q32); IL3-IGH of pancreas, NOS	9817/3-C25.9	ICDO3	Condition
Malignancy	36534540	Adenosquamous carcinoma of overlapping lesion of other and unspecified parts of mouth	8560/3-C06.8	ICDO3	Condition
Malignancy	36534541	Basaloid squamous cell carcinoma of choroid	8083/3-C69.3	ICDO3	Condition
Malignancy	36534542	B lymphoblastic leukemia/lymphoma with t(12;21)(p13;q22); TEL-AML1 (ETV6-RUNX1) of hard palate	9814/3-C05.0	ICDO3	Condition
Malignancy	36534545	Clear cell chondrosarcoma of autonomic nervous system, NOS	9242/3-C47.9	ICDO3	Condition
Malignancy	36534546	Carcinosarcoma, embryonal of round ligament	8981/3-C57.2	ICDO3	Condition
Malignancy	36534547	Epithelioid cell melanoma of body of penis	8771/3-C60.2	ICDO3	Condition
Malignancy	36534548	Carcinoma with osteoclast-like giant cells of axillary tail of breast	8035/3-C50.6	ICDO3	Condition
Malignancy	36534549	Mucosal lentiginous melanoma of urethra	8746/3-C68.0	ICDO3	Condition
Malignancy	36534550	Marginal zone B-cell lymphoma, NOS, of vagina, NOS	9699/3-C52.9	ICDO3	Condition
Malignancy	36534552	Verrucous carcinoma, NOS, of tonsillar fossa	8051/3-C09.0	ICDO3	Condition
Malignancy	36534553	Infantile fibrosarcoma of fallopian tube	8814/3-C57.0	ICDO3	Condition
Malignancy	36534555	Neoplasm, malignant of overlapping lesion of female genital organs	8000/3-C57.8	ICDO3	Condition
Malignancy	36534556	Malignant melanoma, regressing of posterior wall of oropharynx	8723/3-C10.3	ICDO3	Condition
Malignancy	36534557	Small cell carcinoma, NOS, of nasal cavity	8041/3-C30.0	ICDO3	Condition
Malignancy	36534558	Mixed liposarcoma of overlapping lesion of colon	8855/3-C18.8	ICDO3	Condition
Malignancy	36534559	Pleomorphic carcinoma of uterus, NOS	8022/3-C55.9	ICDO3	Condition
Malignancy	36534560	Angioimmunoblastic T-cell lymphoma of tonsillar pillar	9705/3-C09.1	ICDO3	Condition
Malignancy	36534562	Adenocarcinoma, NOS, of tonsillar pillar	8140/3-C09.1	ICDO3	Condition
Malignancy	36534563	Fibroblastic reticular cell tumor of maxillary sinus	9759/3-C31.0	ICDO3	Condition
Malignancy	36534565	Myeloid or lymphoid neoplasm with FGFR1 abnormalities of middle ear	9967/3-C30.1	ICDO3	Condition
Malignancy	36534566	Hodgkin lymphoma, lymphocyte depletion, NOS, of ampulla of Vater	9653/3-C24.1	ICDO3	Condition
Malignancy	36534567	Ependymoma, NOS, of overlapping lesion of brain and central nervous system	9391/3-C72.8	ICDO3	Condition
Malignancy	36534568	Epithelioid cell melanoma of external upper lip	8771/3-C00.0	ICDO3	Condition
Malignancy	36534569	Hodgkin lymphoma, lymphocyte depletion, diffuse fibrosis of parametrium	9654/3-C57.3	ICDO3	Condition
Malignancy	36534570	Glucagonoma of small intestine, NOS	8152/3-C17.9	ICDO3	Condition
Malignancy	36534571	Paraganglioma, NOS, of peripheral nerves and autonomic nervous system of upper limb and shoulder	8680/3-C47.1	ICDO3	Condition
Malignancy	36534572	Precursor T-cell lymphoblastic leukemia of lateral wall of nasopharynx	9837/3-C11.2	ICDO3	Condition
Malignancy	36534573	Carcinoma, anaplastic, NOS, of supraglottis	8021/3-C32.1	ICDO3	Condition
Malignancy	36534574	Carcinoma, NOS, of lateral wall of oropharynx	8010/3-C10.2	ICDO3	Condition
Malignancy	36534576	Hodgkin lymphoma, nodular sclerosis, NOS, of overlapping lesion of billiary tract	9663/3-C24.8	ICDO3	Condition
Malignancy	36534578	Rhabdomyosarcoma, NOS, of upper third of esophagus	8900/3-C15.3	ICDO3	Condition
Malignancy	36534579	B-cell chronic lymphocytic leukemia/small lymphocytic lymphoma of esophagus, NOS	9823/3-C15.9	ICDO3	Condition
Malignancy	36534581	Squamous cell carcinoma, microinvasive of ciliary body	8076/3-C69.4	ICDO3	Condition
Malignancy	36534582	Epithelioma, malignant of extrahepatic bile duct	8011/3-C24.0	ICDO3	Condition
Malignancy	36534583	Astroblastoma of olfactory nerve	9430/3-C72.2	ICDO3	Condition
Malignancy	36534585	Epithelioma, malignant of superior wall of nasopharynx	8011/3-C11.0	ICDO3	Condition
Malignancy	36534586	Chondroid chordoma of short bones of lower limb and associated joints	9371/3-C40.3	ICDO3	Condition
Malignancy	36534587	Malignant lymphoma, NOS, of peripheral nerves and autonomic nervous system of thorax	9590/3-C47.3	ICDO3	Condition
Malignancy	36534588	Rhabdomyosarcoma, NOS, of palate, NOS	8900/3-C05.9	ICDO3	Condition
Malignancy	36534589	Oligoastrocytoma, NOS, of brain stem	9382/3-C71.7	ICDO3	Condition
Malignancy	36534590	T-cell large granular lymphocytic leukemia of lower gum	9831/3-C03.1	ICDO3	Condition
Malignancy	36534591	Carcinosarcoma, embryonal of waldeyer ring	8981/3-C14.2	ICDO3	Condition
Malignancy	36534592	Interdigitating dendritic cell sarcoma of islets of Langerhans	9757/3-C25.4	ICDO3	Condition
Malignancy	36534593	Adult T-cell leukemia/lymphoma (HTLV-1 positive) of lymph nodes of inguinal region or leg	9827/3-C77.4	ICDO3	Condition
Malignancy	36534594	Superficial spreading adenocarcinoma of dorsal surface of tongue, NOS	8143/3-C02.0	ICDO3	Condition
Malignancy	36534595	Giant cell carcinoma of ethmoid sinus	8031/3-C31.1	ICDO3	Condition
Malignancy	36534596	B-cell chronic lymphocytic leukemia/small lymphocytic lymphoma of overlapping lesion of corpus uteri	9823/3-C54.8	ICDO3	Condition
Malignancy	36534597	Papillary adenocarcinoma, NOS, of transverse colon	8260/3-C18.4	ICDO3	Condition
Malignancy	36534598	Malignant histiocytosis of laryngeal cartilage	9750/3-C32.3	ICDO3	Condition
Malignancy	36534599	Teratocarcinoma of overlapping lesion of male genital organs	9081/3-C63.8	ICDO3	Condition
Malignancy	36534601	Squamous cell carcinoma, large cell, nonkeratinizing, NOS, of exocervix	8072/3-C53.1	ICDO3	Condition
Malignancy	36534602	Carcinoma, anaplastic, NOS, of ascending colon	8021/3-C18.2	ICDO3	Condition
Malignancy	36534603	Hodgkin granuloma of peripheral nerves and autonomic nervous system of lower limb and hip	9661/3-C47.2	ICDO3	Condition
Malignancy	36534604	Desmoplastic small round cell tumor of overlapping lesion of brain and central nervous system	8806/3-C72.8	ICDO3	Condition
Malignancy	36534605	B lymphoblastic leukemia/lymphoma, NOS, of subglottis	9811/3-C32.2	ICDO3	Condition
Malignancy	36534606	Myeloid sarcoma of ventral surface of tongue, NOS	9930/3-C02.2	ICDO3	Condition
Malignancy	36534609	Superficial spreading adenocarcinoma of other specified parts of pancreas	8143/3-C25.7	ICDO3	Condition
Malignancy	36534610	B lymphoblastic leukemia/lymphoma with hyperdiploidy of lower third of esophagus	9815/3-C15.5	ICDO3	Condition
Malignancy	36534611	Metaplastic carcinoma, NOS, of other specified parts of female genital organs	8575/3-C57.7	ICDO3	Condition
Malignancy	36534612	Large cell neuroendocrine carcinoma of body of pancreas	8013/3-C25.1	ICDO3	Condition
Malignancy	36534613	B lymphoblastic leukemia/lymphoma with t(9;22)(q34;q11.2); BCR-ABL1 of overlapping lesion of heart, mediastinum and pleura	9812/3-C38.8	ICDO3	Condition
Malignancy	36534614	Acinar cell cystadenocarcinoma of colon, NOS	8551/3-C18.9	ICDO3	Condition
Malignancy	36534615	Cribriform carcinoma, NOS, of lateral wall of nasopharynx	8201/3-C11.2	ICDO3	Condition
Malignancy	36534616	T-cell/histiocyte rich large B-cell lymphoma of rib, sternum, clavicle and associated joints	9688/3-C41.3	ICDO3	Condition
Malignancy	36534617	Intravascular large B-cell lymphoma of colon, NOS	9712/3-C18.9	ICDO3	Condition
Malignancy	36534618	Fibroblastic liposarcoma of epididymis	8857/3-C63.0	ICDO3	Condition
Malignancy	36534619	Precursor B-cell lymphoblastic lymphoma of heart	9728/3-C38.0	ICDO3	Condition
Malignancy	36534622	Mast cell sarcoma of border of tongue	9740/3-C02.1	ICDO3	Condition
Malignancy	36534623	Squamous cell carcinoma, clear cell type of lower gum	8084/3-C03.1	ICDO3	Condition
Malignancy	36534624	Glassy cell carcinoma of cheeck mucosa	8015/3-C06.0	ICDO3	Condition
Malignancy	36534625	Squamous cell carcinoma, keratinizing, NOS, of laryngeal cartilage	8071/3-C32.3	ICDO3	Condition
Malignancy	36534626	Histiocytic sarcoma of bladder, NOS	9755/3-C67.9	ICDO3	Condition
Malignancy	36534627	B lymphoblastic leukemia/lymphoma with t(12;21)(p13;q22); TEL-AML1 (ETV6-RUNX1) of connective, Subcutaneous and other soft tissues of upper limb and shoulder	9814/3-C49.1	ICDO3	Condition
Malignancy	36534628	Mixed tumor, malignant, NOS, of overlapping lesion of tonsil	8940/3-C09.8	ICDO3	Condition
Malignancy	36534629	Mixed liposarcoma of mandible	8855/3-C41.1	ICDO3	Condition
Malignancy	36534630	Mesenchymoma, malignant of ureteric orifice	8990/3-C67.6	ICDO3	Condition
Malignancy	36534631	Ganglioneuroblastoma of peritoneum, NOS	9490/3-C48.2	ICDO3	Condition
Malignancy	36534632	Systemic EBV positive T-cell lymphoproliferative disease of childhood of intrathoracic lymph nodes	9724/3-C77.1	ICDO3	Condition
Malignancy	36534633	Marginal zone B-cell lymphoma, NOS, of cerebrum	9699/3-C71.0	ICDO3	Condition
Malignancy	36534634	Dysgerminoma of craniopharyngeal duct	9060/3-C75.2	ICDO3	Condition
Malignancy	36534635	Hydroa vacciniforme-like lymphoma of labium minus	9725/3-C51.1	ICDO3	Condition
Malignancy	36534636	Leiomyosarcoma, NOS, of overlapping lesion of digestive system	8890/3-C26.8	ICDO3	Condition
Malignancy	36534637	Liposarcoma, NOS, of major salivary gland, NOS	8850/3-C08.9	ICDO3	Condition
Malignancy	36534638	Squamous cell carcinoma, adenoid of overlapping lesion of eye and adnexa	8075/3-C69.8	ICDO3	Condition
Malignancy	36534639	Urothelial carcinoma, micropapillary of uterus, NOS	8131/3-C55.9	ICDO3	Condition
Malignancy	36534640	Perineurioma, malignant of frontal sinus	9571/3-C31.2	ICDO3	Condition
Malignancy	36534641	Chondrosarcoma, NOS, of accessory sinus, NOS	9220/3-C31.9	ICDO3	Condition
Malignancy	36534642	Mature T-cell lymphoma, NOS, of lower-outer quadrant of breast	9702/3-C50.5	ICDO3	Condition
Malignancy	36534643	Marginal zone B-cell lymphoma, NOS, of gum, NOS	9699/3-C03.9	ICDO3	Condition
Malignancy	36534644	Giant cell sarcoma of parametrium	8802/3-C57.3	ICDO3	Condition
Malignancy	36534645	Large cell carcinoma with rhabdoid phenotype of anterior 2/3 of tongue, NOS	8014/3-C02.3	ICDO3	Condition
Malignancy	36534647	Giant cell glioblastoma of cerebellum, NOS	9441/3-C71.6	ICDO3	Condition
Malignancy	36534648	Hodgkin lymphoma, nodular sclerosis, grade 1 of lung, NOS	9665/3-C34.9	ICDO3	Condition
Malignancy	36534649	Scirrhous adenocarcinoma of overlapping lesion of breast	8141/3-C50.8	ICDO3	Condition
Malignancy	36534650	Lymphoplasmacytic lymphoma of spinal cord	9671/3-C72.0	ICDO3	Condition
Malignancy	36534651	Mast cell sarcoma of gastrointestinal tract, NOS	9740/3-C26.9	ICDO3	Condition
Malignancy	36534652	Glassy cell carcinoma of overlapping lesion of endocrine glands and related structures	8015/3-C75.8	ICDO3	Condition
Malignancy	36534653	B lymphoblastic leukemia/lymphoma with t(v;11q23); MLL rearranged of posterior wall of nasopharynx	9813/3-C11.1	ICDO3	Condition
Malignancy	36534654	Carcinoma, undifferentiated, NOS, of pharynx, NOS	8020/3-C14.0	ICDO3	Condition
Malignancy	36534655	Mediastinal large B-cell lymphoma of intra-abdominal lymph nodes	9679/3-C77.2	ICDO3	Condition
Malignancy	36534656	Neuroendocrine tumor, grade 2 of laryngeal cartilage	8249/3-C32.3	ICDO3	Condition
Malignancy	36534657	Sezary syndrome of pelvic lymph nodes	9701/3-C77.5	ICDO3	Condition
Malignancy	36534658	Malignant lymphoma, large B-cell, diffuse, immunoblastic, NOS, of skin of lower limb and hip	9684/3-C44.7	ICDO3	Condition
Malignancy	36534659	Spindle cell melanoma, NOS, of commissure of lip	8772/3-C00.6	ICDO3	Condition
Malignancy	36534660	Subcutaneous panniculitis-like T-cell lymphoma of clitorus	9708/3-C51.2	ICDO3	Condition
Malignancy	36534662	Langerhans cell sarcoma of floor of mouth, NOS	9756/3-C04.9	ICDO3	Condition
Malignancy	36534663	Basaloid carcinoma of urinary system, NOS	8123/3-C68.9	ICDO3	Condition
Malignancy	36534664	Myeloproliferative neoplasm, unclassifiable of overlapping lesion of major salivary glands	9975/3-C08.8	ICDO3	Condition
Malignancy	36534665	B lymphoblastic leukemia/lymphoma with t(v;11q23); MLL rearranged of connective, Subcutaneous and other soft tissues, NOS	9813/3-C49.9	ICDO3	Condition
Malignancy	36534666	Adenocarcinoid tumor of anus, NOS	8245/3-C21.0	ICDO3	Condition
Malignancy	36534667	HHV8 positive diffuse large B-cell lymphoma of overlapping lesion of cervix uteri	9738/3-C53.8	ICDO3	Condition
Malignancy	36534668	Pineoblastoma of brain stem	9362/3-C71.7	ICDO3	Condition
Malignancy	36534670	Carcinoma, anaplastic, NOS, of tongue, NOS	8021/3-C02.9	ICDO3	Condition
Malignancy	36534671	Basal cell adenocarcinoma of overlapping lesion of rectum, anus and anal canal	8147/3-C21.8	ICDO3	Condition
Malignancy	36534672	Burkitt lymphoma, NOS, of lateral wall of bladder	9687/3-C67.2	ICDO3	Condition
Malignancy	36534673	Adenocarcinoma in adenomatous polyposis coli of overlapping lesion of stomach	8220/3-C16.8	ICDO3	Condition
Malignancy	36534675	Carcinofibroma of gastric antrum	8934/3-C16.3	ICDO3	Condition
Malignancy	36534676	Mixed adenoneuroendocrine carcinoma of ascending colon	8244/3-C18.2	ICDO3	Condition
Malignancy	36534677	Germinoma of specified parts of peritoneum	9064/3-C48.1	ICDO3	Condition
Malignancy	36534680	Carcinoma, undifferentiated, NOS, of fundus of stomach	8020/3-C16.1	ICDO3	Condition
Malignancy	36534681	Malignant tumor, clear cell type of cornea, NOS	8005/3-C69.1	ICDO3	Condition
Malignancy	36534682	Round cell liposarcoma of short bones of upper limb and associated joints	8853/3-C40.1	ICDO3	Condition
Malignancy	36534683	Langerhans cell sarcoma of fundus of stomach	9756/3-C16.1	ICDO3	Condition
Malignancy	36534684	Small cell sarcoma of autonomic nervous system, NOS	8803/3-C47.9	ICDO3	Condition
Malignancy	36534685	NK/T-cell lymphoma, nasal and nasal type of bladder neck	9719/3-C67.5	ICDO3	Condition
Malignancy	36534687	Enterochromaffin-like cell tumor of overlapping lesion of rectum, anus and anal canal	8242/3-C21.8	ICDO3	Condition
Malignancy	36534689	Malignant tumor, spindle cell type of oropharynx, NOS	8004/3-C10.9	ICDO3	Condition
Malignancy	36534691	Malignant peripheral nerve sheath tumor, NOS, of clitorus	9540/3-C51.2	ICDO3	Condition
Malignancy	36534692	Hodgkin lymphoma, mixed cellularity, NOS, of greater curvature of stomach, NOS	9652/3-C16.6	ICDO3	Condition
Malignancy	36534693	Hodgkin lymphoma, nodular sclerosis, NOS, of vallecula	9663/3-C10.0	ICDO3	Condition
Malignancy	36534694	Myxoid leiomyosarcoma of descending colon	8896/3-C18.6	ICDO3	Condition
Malignancy	36534695	Large cell carcinoma with rhabdoid phenotype of myometrium	8014/3-C54.2	ICDO3	Condition
Malignancy	36534696	Clear cell adenocarcinoma, NOS, of overlapping lesion of lip	8310/3-C00.8	ICDO3	Condition
Malignancy	36534697	Basosquamous carcinoma of commissure of lip	8094/3-C00.6	ICDO3	Condition
Malignancy	36534698	Hodgkin lymphoma, lymphocyte depletion, NOS, of connective, Subcutaneous and other soft tissues, NOS	9653/3-C49.9	ICDO3	Condition
Malignancy	36534699	Hydroa vacciniforme-like lymphoma of eyelid	9725/3-C44.1	ICDO3	Condition
Malignancy	36534700	Small cell carcinoma, NOS, of glans penis	8041/3-C60.1	ICDO3	Condition
Malignancy	36534701	Hodgkin lymphoma, nodular lymphocyte predominant of middle lobe, lung	9659/3-C34.2	ICDO3	Condition
Malignancy	36534702	Plasmacytoma, NOS, of breast, NOS	9731/3-C50.9	ICDO3	Condition
Malignancy	36534703	Alveolar soft part sarcoma of central portion of breast	9581/3-C50.1	ICDO3	Condition
Malignancy	36534706	Hodgkin lymphoma, nodular sclerosis, NOS, of overlapping lesion of brain and central nervous system	9663/3-C72.8	ICDO3	Condition
Malignancy	36534708	Adenocarcinoma in adenomatous polyposis coli of stomach, NOS	8220/3-C16.9	ICDO3	Condition
Malignancy	36534710	Dedifferentiated chondrosarcoma of connective, Subcutaneous and other soft tissues of head, face, and neck	9243/3-C49.0	ICDO3	Condition
Malignancy	36534711	Malignant lymphoma, small B lymphocytic, NOS, of lateral wall of nasopharynx	9670/3-C11.2	ICDO3	Condition
Malignancy	36534712	Small cell osteosarcoma of overlapping lesion of bones, joints and articular cartilage of limbs	9185/3-C40.8	ICDO3	Condition
Malignancy	36534713	Follicular lymphoma, NOS, of lateral wall of bladder	9690/3-C67.2	ICDO3	Condition
Malignancy	36534714	Scirrhous adenocarcinoma of nasal cavity	8141/3-C30.0	ICDO3	Condition
Malignancy	36534715	Clear cell adenocarcinoma, NOS, of gastric antrum	8310/3-C16.3	ICDO3	Condition
Malignancy	36534716	Anaplastic large cell lymphoma, T-cell and Null-cell type of appendix	9714/3-C18.1	ICDO3	Condition
Malignancy	36534717	Squamous cell carcinoma, microinvasive of overlapping lesion of eye and adnexa	8076/3-C69.8	ICDO3	Condition
Malignancy	36534718	Hemangiosarcoma of cecum	9120/3-C18.0	ICDO3	Condition
Malignancy	36534720	Precursor cell lymphoblastic lymphoma, NOS, of pelvic bones, sacrum, coccyx and associated joints	9727/3-C41.4	ICDO3	Condition
Malignancy	36534721	Spindle cell carcinoma, NOS, of lesser curvature of stomach, NOS	8032/3-C16.5	ICDO3	Condition
Malignancy	36534722	Papillary carcinoma, NOS, of pharynx, NOS	8050/3-C14.0	ICDO3	Condition
Malignancy	36534723	Leydig cell tumor, malignant of male genital organs, NOS	8650/3-C63.9	ICDO3	Condition
Malignancy	36534724	Sertoli-Leydig cell tumor, poorly differentiated, with heterologous elements of testis, NOS	8634/3-C62.9	ICDO3	Condition
Malignancy	36534725	Pleomorphic carcinoma of trigone of bladder	8022/3-C67.0	ICDO3	Condition
Malignancy	36534726	Systemic EBV positive T-cell lymphoproliferative disease of childhood of anterior wall of bladder	9724/3-C67.3	ICDO3	Condition
Malignancy	36534727	Alveolar rhabdomyosarcoma of peritoneum, NOS	8920/3-C48.2	ICDO3	Condition
Malignancy	36534728	T-cell/histiocyte rich large B-cell lymphoma of superior wall of nasopharynx	9688/3-C11.0	ICDO3	Condition
Malignancy	36534729	Fibroblastic reticular cell tumor of cheeck mucosa	9759/3-C06.0	ICDO3	Condition
Malignancy	36534730	Adenocarcinoma with mixed subtypes of cortex of adrenal gland	8255/3-C74.0	ICDO3	Condition
Malignancy	36534731	Mixed liposarcoma of prepuce	8855/3-C60.0	ICDO3	Condition
Malignancy	36534732	Spindle cell carcinoma, NOS, of lateral wall of bladder	8032/3-C67.2	ICDO3	Condition
Malignancy	36534733	Dedifferentiated liposarcoma of tonsillar pillar	8858/3-C09.1	ICDO3	Condition
Malignancy	36534734	Plasmacytoma, NOS, of uvula	9731/3-C05.2	ICDO3	Condition
Malignancy	36534735	Stromal sarcoma, NOS, of transverse colon	8935/3-C18.4	ICDO3	Condition
Malignancy	36534736	Sezary syndrome of lacrimal gland	9701/3-C69.5	ICDO3	Condition
Malignancy	36534737	Malignant lymphoma, NOS, of overlapping lesion of other and unspecified parts of mouth	9590/3-C06.8	ICDO3	Condition
Malignancy	36534738	Carcinoma ex pleomorphic adenoma of dorsal surface of tongue, NOS	8941/3-C02.0	ICDO3	Condition
Malignancy	36534739	Pleomorphic rhabdomyosarcoma, adult type of gum, NOS	8901/3-C03.9	ICDO3	Condition
Malignancy	36534741	Ganglioglioma, anaplastic of gastrointestinal tract, NOS	9505/3-C26.9	ICDO3	Condition
Malignancy	36534742	NK/T-cell lymphoma, nasal and nasal type of tonsillar pillar	9719/3-C09.1	ICDO3	Condition
Malignancy	36534743	Intestinal T-cell lymphoma of gastrointestinal tract, NOS	9717/3-C26.9	ICDO3	Condition
Malignancy	36534744	Endometrioid adenocarcinoma, ciliated cell variant of endometrium	8383/3-C54.1	ICDO3	Condition
Malignancy	36534745	Osteosarcoma, NOS, of hypopharynx, NOS	9180/3-C13.9	ICDO3	Condition
Malignancy	36534746	Pleomorphic carcinoma of upper respiratory tract, NOS	8022/3-C39.0	ICDO3	Condition
Malignancy	36534747	Cribriform carcinoma, NOS, of middle lobe, lung	8201/3-C34.2	ICDO3	Condition
Malignancy	36534748	Epithelioid leiomyosarcoma of other specified parts of pancreas	8891/3-C25.7	ICDO3	Condition
Malignancy	36534749	Precursor T-cell lymphoblastic lymphoma of tonsil, NOS	9729/3-C09.9	ICDO3	Condition
Malignancy	36534750	Adenocarcinoma in villous adenoma of external lower lip	8261/3-C00.1	ICDO3	Condition
Malignancy	36534751	Carcinoma, anaplastic, NOS, of overlapping lesion of breast	8021/3-C50.8	ICDO3	Condition
Malignancy	36534752	Anaplastic large cell lymphoma, T-cell and Null-cell type of overlapping lesion of breast	9714/3-C50.8	ICDO3	Condition
Malignancy	36534753	Papillary squamous cell carcinoma of lower third of esophagus	8052/3-C15.5	ICDO3	Condition
Malignancy	36534754	Burkitt lymphoma, NOS, of ureteric orifice	9687/3-C67.6	ICDO3	Condition
Malignancy	36534755	Embryonal carcinoma, NOS, of spinal cord	9070/3-C72.0	ICDO3	Condition
Malignancy	36534757	Superficial spreading adenocarcinoma of lateral wall of bladder	8143/3-C67.2	ICDO3	Condition
Malignancy	36534758	Malignant tumor, giant cell type of eye, NOS	8003/3-C69.9	ICDO3	Condition
Malignancy	36534759	Hodgkin lymphoma, lymphocyte-rich of oropharynx, NOS	9651/3-C10.9	ICDO3	Condition
Malignancy	36534761	Hemangioendothelioma, malignant of peripheral nerves and autonomic nervous system of thorax	9130/3-C47.3	ICDO3	Condition
Malignancy	36534762	Glassy cell carcinoma of jejunum	8015/3-C17.1	ICDO3	Condition
Malignancy	36534763	Hodgkin lymphoma, lymphocyte depletion, NOS, of bone of limb, NOS	9653/3-C40.9	ICDO3	Condition
Malignancy	36534764	Pleomorphic rhabdomyosarcoma, adult type of soft palate, NOS	8901/3-C05.1	ICDO3	Condition
Malignancy	36534765	Hodgkin lymphoma, nodular sclerosis, NOS, of rectum, NOS	9663/3-C20.9	ICDO3	Condition
Malignancy	36534766	Hodgkin lymphoma, nodular sclerosis, cellular phase of lower gum	9664/3-C03.1	ICDO3	Condition
Malignancy	36534767	Superficial spreading adenocarcinoma of ureteric orifice	8143/3-C67.6	ICDO3	Condition
Malignancy	36534768	Chondroblastoma, malignant of bone of limb, NOS	9230/3-C40.9	ICDO3	Condition
Malignancy	36534769	Intestinal T-cell lymphoma of cloacogenic zone	9717/3-C21.2	ICDO3	Condition
Malignancy	36534770	Squamous cell carcinoma, small cell, nonkeratinizing of ventral surface of tongue, NOS	8073/3-C02.2	ICDO3	Condition
Malignancy	36534771	B lymphoblastic leukemia/lymphoma with t(1;19)(q23;p13.3); E2A-PBX1 (TCF3-PBX1) of soft palate, NOS	9818/3-C05.1	ICDO3	Condition
Malignancy	36534772	Epithelial-myoepithelial carcinoma of overlapping lesion of breast	8562/3-C50.8	ICDO3	Condition
Malignancy	36534773	Malignant mastocytosis of posterior wall of hypopharynx	9741/3-C13.2	ICDO3	Condition
Malignancy	36534774	Fibroblastic reticular cell tumor of hypopharyngeal aspect of aryepiglottic fold	9759/3-C13.1	ICDO3	Condition
Malignancy	36534775	B lymphoblastic leukemia/lymphoma with t(12;21)(p13;q22); TEL-AML1 (ETV6-RUNX1) of cardia, NOS	9814/3-C16.0	ICDO3	Condition
Malignancy	36534776	Hemangiosarcoma of long bones of upper limb, scapula and associated joints	9120/3-C40.0	ICDO3	Condition
Malignancy	36534777	Follicular dendritic cell sarcoma of supraglottis	9758/3-C32.1	ICDO3	Condition
Malignancy	36534778	Histiocytic sarcoma of intrahepatic bile duct	9755/3-C22.1	ICDO3	Condition
Malignancy	36534779	Hodgkin lymphoma, nodular sclerosis, grade 1 of hypopharyngeal aspect of aryepiglottic fold	9665/3-C13.1	ICDO3	Condition
Malignancy	36534780	Gastrointestinal stromal tumor of upper third of esophagus	8936/3-C15.3	ICDO3	Condition
Malignancy	36534782	Intravascular large B-cell lymphoma of posterior mediastinum	9712/3-C38.2	ICDO3	Condition
Malignancy	36534783	Intestinal T-cell lymphoma of lymph node, NOS	9717/3-C77.9	ICDO3	Condition
Malignancy	36534784	Papillary squamous cell carcinoma of trigone of bladder	8052/3-C67.0	ICDO3	Condition
Malignancy	36534785	Pseudosarcomatous carcinoma of cervical esophagus	8033/3-C15.0	ICDO3	Condition
Malignancy	36534786	Pleomorphic rhabdomyosarcoma, adult type of orbit, NOS	8901/3-C69.6	ICDO3	Condition
Malignancy	36534787	Malignant tumor, spindle cell type of ventral surface of tongue, NOS	8004/3-C02.2	ICDO3	Condition
Malignancy	36534788	Plasmacytoma, extramedullary of round ligament	9734/3-C57.2	ICDO3	Condition
Malignancy	36534789	Carcinoma, anaplastic, NOS, of uterus, NOS	8021/3-C55.9	ICDO3	Condition
Malignancy	36534790	Rhabdomyosarcoma, NOS, of connective, Subcutaneous and other soft tissues of thorax	8900/3-C49.3	ICDO3	Condition
Malignancy	36534791	Large cell carcinoma, NOS, of billiary tract, NOS	8012/3-C24.9	ICDO3	Condition
Malignancy	36534792	Mesenchymoma, malignant of prepuce	8990/3-C60.0	ICDO3	Condition
Malignancy	36534793	Mast cell sarcoma of uterus, NOS	9740/3-C55.9	ICDO3	Condition
Malignancy	36534796	Giant cell carcinoma of hypopharyngeal aspect of aryepiglottic fold	8031/3-C13.1	ICDO3	Condition
Malignancy	36534797	B lymphoblastic leukemia/lymphoma, NOS, of lateral wall of bladder	9811/3-C67.2	ICDO3	Condition
Malignancy	36534798	Follicular lymphoma, grade 1 of connective, Subcutaneous and other soft tissues of head, face, and neck	9695/3-C49.0	ICDO3	Condition
Malignancy	36534799	Angiomyosarcoma of vagina, NOS	8894/3-C52.9	ICDO3	Condition
Malignancy	36534800	Synovial sarcoma, spindle cell of overlapping lesion of bones, joints and articular cartilage of limbs	9041/3-C40.8	ICDO3	Condition
Malignancy	36534801	T-cell/histiocyte rich large B-cell lymphoma of splenic flexure of colon	9688/3-C18.5	ICDO3	Condition
Malignancy	36534802	Epithelioid sarcoma, NOS, of overlapping lesion of bones, joints and articular cartilage	8804/3-C41.8	ICDO3	Condition
Malignancy	36534803	HHV8 positive diffuse large B-cell lymphoma of pharynx, NOS	9738/3-C14.0	ICDO3	Condition
Malignancy	36534804	Adenocarcinoma in tubulovillous adenoma of hard palate	8263/3-C05.0	ICDO3	Condition
Malignancy	36534805	Pleomorphic carcinoma of thyroid gland	8022/3-C73.9	ICDO3	Condition
Malignancy	36534806	Polar spongioblastoma of optic nerve	9423/3-C72.3	ICDO3	Condition
Malignancy	36534808	Malignant lymphoma, large B-cell, diffuse, immunoblastic, NOS, of tongue, NOS	9684/3-C02.9	ICDO3	Condition
Malignancy	36534809	Papillary carcinoma, NOS, of pyriform sinus	8050/3-C12.9	ICDO3	Condition
Malignancy	36534810	Hodgkin lymphoma, lymphocyte depletion, reticular of nasopharynx, NOS	9655/3-C11.9	ICDO3	Condition
Malignancy	36534811	Malignant Spitz tumor of esophagus, NOS	8770/3-C15.9	ICDO3	Condition
Malignancy	36534812	Hodgkin lymphoma, nodular sclerosis, grade 1 of mouth, NOS	9665/3-C06.9	ICDO3	Condition
Malignancy	36534813	Mixed cell adenocarcinoma of lateral wall of bladder	8323/3-C67.2	ICDO3	Condition
Malignancy	36534814	T-cell/histiocyte rich large B-cell lymphoma of fallopian tube	9688/3-C57.0	ICDO3	Condition
Malignancy	36534815	Mixed cell adenocarcinoma of overlapping lesion of corpus uteri	8323/3-C54.8	ICDO3	Condition
Malignancy	36534816	B lymphoblastic leukemia/lymphoma with hypodiploidy (Hypodiploid ALL) of other specified parts of female genital organs	9816/3-C57.7	ICDO3	Condition
Malignancy	36534819	Plasmablastic lymphoma of posterior wall of oropharynx	9735/3-C10.3	ICDO3	Condition
Malignancy	36534820	Pleomorphic liposarcoma of overlapping lesion of heart, mediastinum and pleura	8854/3-C38.8	ICDO3	Condition
Malignancy	36534821	Malignant lymphoma, large B-cell, diffuse, immunoblastic, NOS, of nasopharynx, NOS	9684/3-C11.9	ICDO3	Condition
Malignancy	36534822	B lymphoblastic leukemia/lymphoma with t(v;11q23); MLL rearranged of billiary tract, NOS	9813/3-C24.9	ICDO3	Condition
Malignancy	36534824	Basal cell adenocarcinoma of overlapping lesion of accessory sinuses	8147/3-C31.8	ICDO3	Condition
Malignancy	36534825	Mucin-producing adenocarcinoma of overlapping lesion of billiary tract	8481/3-C24.8	ICDO3	Condition
Malignancy	36534826	Myeloid or lymphoid neoplasm with FGFR1 abnormalities of other specified parts of pancreas	9967/3-C25.7	ICDO3	Condition
Malignancy	36534827	Malignant tumor, spindle cell type of thymus	8004/3-C37.9	ICDO3	Condition
Malignancy	36534828	Ganglioneuroblastoma of peripheral nerves and autonomic nervous system of thorax	9490/3-C47.3	ICDO3	Condition
Malignancy	36534829	Angiomyosarcoma of renal pelvis	8894/3-C65.9	ICDO3	Condition
Malignancy	36534830	Pseudosarcomatous carcinoma of rectosigmoid junction	8033/3-C19.9	ICDO3	Condition
Malignancy	36534831	T-cell large granular lymphocytic leukemia of gastric antrum	9831/3-C16.3	ICDO3	Condition
Malignancy	36534832	Endometrioid adenocarcinoma, secretory variant of female genital tract, NOS	8382/3-C57.9	ICDO3	Condition
Malignancy	36534833	Langerhans cell sarcoma of hypopharyngeal aspect of aryepiglottic fold	9756/3-C13.1	ICDO3	Condition
Malignancy	36534834	Follicular lymphoma, NOS, of cauda equina	9690/3-C72.1	ICDO3	Condition
Malignancy	36534835	B lymphoblastic leukemia/lymphoma, NOS, of overlapping lesion of hypopharynx	9811/3-C13.8	ICDO3	Condition
Malignancy	36534836	Neuroepithelioma, NOS, of connective, Subcutaneous and other soft tissues of pelvis	9503/3-C49.5	ICDO3	Condition
Malignancy	36534837	B lymphoblastic leukemia/lymphoma with hypodiploidy (Hypodiploid ALL) of lymph nodes of axilla or arm	9816/3-C77.3	ICDO3	Condition
Malignancy	36534838	B lymphoblastic leukemia/lymphoma with t(9;22)(q34;q11.2); BCR-ABL1 of lymph nodes of multiple regions	9812/3-C77.8	ICDO3	Condition
Malignancy	36534839	Mucin-producing adenocarcinoma of oropharynx, NOS	8481/3-C10.9	ICDO3	Condition
Malignancy	36534840	HHV8 positive diffuse large B-cell lymphoma of other specified parts of pancreas	9738/3-C25.7	ICDO3	Condition
Malignancy	36534841	Hodgkin granuloma of lateral wall of nasopharynx	9661/3-C11.2	ICDO3	Condition
Malignancy	36534843	Askin tumor of connective, Subcutaneous and other soft tissues, NOS	9365/3-C49.9	ICDO3	Condition
Malignancy	36534844	Desmoplastic melanoma, NOS, of labium minus	8745/3-C51.1	ICDO3	Condition
Malignancy	36534845	Fascial fibrosarcoma of nasopharynx, NOS	8813/3-C11.9	ICDO3	Condition
Malignancy	36534846	Epithelioid sarcoma, NOS, of glans penis	8804/3-C60.1	ICDO3	Condition
Malignancy	36534847	Epithelioid hemangioendothelioma, NOS, of main bronchus	9133/1-C34.0	ICDO3	Condition
Malignancy	36534848	B lymphoblastic leukemia/lymphoma with t(v;11q23); MLL rearranged of body of pancreas	9813/3-C25.1	ICDO3	Condition
Malignancy	36534849	Carcinosarcoma, embryonal of overlapping lesion of other and unspecified parts of mouth	8981/3-C06.8	ICDO3	Condition
Malignancy	36534850	Mucinous adenocarcinoma of upper third of esophagus	8480/3-C15.3	ICDO3	Condition
Malignancy	36534851	Papillary urothelial carcinoma of overlapping lesion of digestive system	8130/3-C26.8	ICDO3	Condition
Malignancy	36534852	Diffuse large B-cell lymphoma, NOS, of bladder neck	9680/3-C67.5	ICDO3	Condition
Malignancy	36534853	Large cell carcinoma, NOS, of testis, NOS	8012/3-C62.9	ICDO3	Condition
Malignancy	36534855	Squamous cell carcinoma, clear cell type of lateral floor of mouth	8084/3-C04.1	ICDO3	Condition
Malignancy	36534856	Ewing sarcoma of autonomic nervous system, NOS	9364/3-C47.9	ICDO3	Condition
Malignancy	36534857	Composite Hodgkin and non-Hodgkin lymphoma of connective, Subcutaneous and other soft tissues of thorax	9596/3-C49.3	ICDO3	Condition
Malignancy	36534858	Squamous cell carcinoma with horn formation of mucosa of upper lip	8078/3-C00.3	ICDO3	Condition
Malignancy	36534859	Carcinoma, anaplastic, NOS, of lower third of esophagus	8021/3-C15.5	ICDO3	Condition
Malignancy	36534860	Myeloid or lymphoid neoplasm with FGFR1 abnormalities of round ligament	9967/3-C57.2	ICDO3	Condition
Malignancy	36534861	Bile duct cystadenocarcinoma of intrahepatic bile duct	8161/3-C22.1	ICDO3	Condition
Malignancy	36534863	B lymphoblastic leukemia/lymphoma with t(12;21)(p13;q22); TEL-AML1 (ETV6-RUNX1) of accessory sinus, NOS	9814/3-C31.9	ICDO3	Condition
Malignancy	36534864	Spindle cell sarcoma of meninges, NOS	8801/3-C70.9	ICDO3	Condition
Malignancy	36534865	B lymphoblastic leukemia/lymphoma with t(1;19)(q23;p13.3); E2A-PBX1 (TCF3-PBX1) of lateral wall of bladder	9818/3-C67.2	ICDO3	Condition
Malignancy	36534866	Adenocarcinoma in villous adenoma of lower-inner quadrant of breast	8261/3-C50.3	ICDO3	Condition
Malignancy	36534867	Plasmacytoma, NOS, of submandibular gland	9731/3-C08.0	ICDO3	Condition
Malignancy	36534868	Malignant lymphoma, NOS, of peripheral nerves and autonomic nervous system of head, face, and neck	9590/3-C47.0	ICDO3	Condition
Malignancy	36534869	B lymphoblastic leukemia/lymphoma with hypodiploidy (Hypodiploid ALL) of nasal cavity	9816/3-C30.0	ICDO3	Condition
Malignancy	36534871	Myeloid sarcoma of ciliary body	9930/3-C69.4	ICDO3	Condition
Malignancy	36534872	Langerhans cell histiocytosis, disseminated of vagina, NOS	9754/3-C52.9	ICDO3	Condition
Malignancy	36534873	Medullary carcinoma, NOS, of splenic flexure of colon	8510/3-C18.5	ICDO3	Condition
Malignancy	36534874	NK/T-cell lymphoma, nasal and nasal type of posterior mediastinum	9719/3-C38.2	ICDO3	Condition
Malignancy	36534875	Langerhans cell histiocytosis, disseminated of overlapping lesion of lip, oral cavity and pharynx	9751/3-C14.8	ICDO3	Condition
Malignancy	36534876	Adenocarcinoma with squamous metaplasia of tail of pancreas	8570/3-C25.2	ICDO3	Condition
Malignancy	36534877	Squamous cell carcinoma, spindle cell of overlapping lesion of vulva	8074/3-C51.8	ICDO3	Condition
Malignancy	36534878	Hodgkin lymphoma, nodular sclerosis, NOS, of labium majus	9663/3-C51.0	ICDO3	Condition
Malignancy	36534879	B lymphoblastic leukemia/lymphoma, NOS, of axillary tail of breast	9811/3-C50.6	ICDO3	Condition
Malignancy	36534880	HHV8 positive diffuse large B-cell lymphoma of middle ear	9738/3-C30.1	ICDO3	Condition
Malignancy	36534881	Carcinosarcoma, embryonal of subglottis	8981/3-C32.2	ICDO3	Condition
Malignancy	36534882	Hodgkin lymphoma, mixed cellularity, NOS, of lateral wall of oropharynx	9652/3-C10.2	ICDO3	Condition
Malignancy	36534883	T-cell large granular lymphocytic leukemia of tonsillar pillar	9831/3-C09.1	ICDO3	Condition
Malignancy	36534884	Fibrosarcoma, NOS, of anterior floor of mouth	8810/3-C04.0	ICDO3	Condition
Malignancy	36534885	ALK positive large B-cell lymphoma of cecum	9737/3-C18.0	ICDO3	Condition
Malignancy	36534886	Intravascular large B-cell lymphoma of mouth, NOS	9712/3-C06.9	ICDO3	Condition
Malignancy	36534887	Precursor B-cell lymphoblastic lymphoma of spinal cord	9728/3-C72.0	ICDO3	Condition
Malignancy	36534888	Villous adenocarcinoma of gastric antrum	8262/3-C16.3	ICDO3	Condition
Malignancy	36534889	Kaposi sarcoma of submandibular gland	9140/3-C08.0	ICDO3	Condition
Malignancy	36534890	Burkitt lymphoma, NOS, of gum, NOS	9687/3-C03.9	ICDO3	Condition
Malignancy	36534891	Malignant tumor, spindle cell type of intrathoracic lymph nodes	8004/3-C77.1	ICDO3	Condition
Malignancy	36534892	Microcystic adnexal carcinoma of skin of upper limb and shoulder	8407/3-C44.6	ICDO3	Condition
Malignancy	36534893	Neuroepithelioma, NOS, of paraurethral gland	9503/3-C68.1	ICDO3	Condition
Malignancy	36534896	Mantle cell lymphoma of palate, NOS	9673/3-C05.9	ICDO3	Condition
Malignancy	36534897	Hodgkin sarcoma of eyelid	9662/3-C44.1	ICDO3	Condition
Malignancy	36534898	Malignant lymphoma, large B-cell, diffuse, immunoblastic, NOS, of overlapping lesion of brain	9684/3-C71.8	ICDO3	Condition
Malignancy	36534899	Combined small cell carcinoma of subglottis	8045/3-C32.2	ICDO3	Condition
Malignancy	36534900	Basal cell adenocarcinoma of anal canal	8147/3-C21.1	ICDO3	Condition
Malignancy	36534901	B lymphoblastic leukemia/lymphoma with hyperdiploidy of overlapping lesion of esophagus	9815/3-C15.8	ICDO3	Condition
Malignancy	36534902	Malignant melanoma, NOS, of external lower lip	8720/3-C00.1	ICDO3	Condition
Malignancy	36534906	Malignant lymphoma, large B-cell, diffuse, immunoblastic, NOS, of overlapping lesion of palate	9684/3-C05.8	ICDO3	Condition
Malignancy	36534907	Papillary carcinoma, NOS, of submandibular gland	8050/3-C08.0	ICDO3	Condition
Malignancy	36534908	Small cell carcinoma, NOS, of uterus, NOS	8041/3-C55.9	ICDO3	Condition
Malignancy	36534910	Follicular lymphoma, grade 1 of larynx, NOS	9695/3-C32.9	ICDO3	Condition
Malignancy	36534911	Giant cell glioblastoma of cerebrum	9441/3-C71.0	ICDO3	Condition
Malignancy	36534912	Plasmablastic lymphoma of overlapping lesion of heart, mediastinum and pleura	9735/3-C38.8	ICDO3	Condition
Malignancy	36534913	Oxyphilic adenocarcinoma of anterior 2/3 of tongue, NOS	8290/3-C02.3	ICDO3	Condition
Malignancy	36534915	Malignant tumor, clear cell type of overlapping lesion of bones, joints and articular cartilage of limbs	8005/3-C40.8	ICDO3	Condition
Malignancy	36534916	Pleomorphic liposarcoma of short bones of upper limb and associated joints	8854/3-C40.1	ICDO3	Condition
Malignancy	36534917	Composite Hodgkin and non-Hodgkin lymphoma of upper-inner quadrant of breast	9596/3-C50.2	ICDO3	Condition
Malignancy	36534918	Hodgkin sarcoma of ventral surface of tongue, NOS	9662/3-C02.2	ICDO3	Condition
Malignancy	36534919	Squamous cell carcinoma, adenoid of transverse colon	8075/3-C18.4	ICDO3	Condition
Malignancy	36534920	Hodgkin sarcoma of autonomic nervous system, NOS	9662/3-C47.9	ICDO3	Condition
Malignancy	36534921	Lymphoepithelial carcinoma of overlapping lesion of tonsil	8082/3-C09.8	ICDO3	Condition
Malignancy	36534922	Spindle cell rhabdomyosarcoma of soft palate, NOS	8912/3-C05.1	ICDO3	Condition
Malignancy	36534923	Choriocarcinoma, NOS, of scrotum, NOS	9100/3-C63.2	ICDO3	Condition
Malignancy	36534924	Squamous cell carcinoma with horn formation of vallecula	8078/3-C10.0	ICDO3	Condition
Malignancy	36534926	Fascial fibrosarcoma of paraurethral gland	8813/3-C68.1	ICDO3	Condition
Malignancy	36534927	Mesodermal mixed tumor of fundus uteri	8951/3-C54.3	ICDO3	Condition
Malignancy	36534928	Epithelioid hemangioendothelioma, NOS, of nervous system, NOS	9133/3-C72.9	ICDO3	Condition
Malignancy	36534929	Spindle cell carcinoma, NOS, of overlapping lesion of tongue	8032/3-C02.8	ICDO3	Condition
Malignancy	36534930	Dysgerminoma of parietal lobe	9060/3-C71.3	ICDO3	Condition
Malignancy	36534931	Mature T-cell lymphoma, NOS, of overlapping lesion of corpus uteri	9702/3-C54.8	ICDO3	Condition
Malignancy	36534932	Basal cell adenocarcinoma of lung, NOS	8147/3-C34.9	ICDO3	Condition
Malignancy	36534933	Synovial sarcoma, spindle cell of overlapping lesion of lung	9041/3-C34.8	ICDO3	Condition
Malignancy	36534934	Adenocarcinoma with cartilaginous and osseous metaplasia of base of tongue, NOS	8571/3-C01.9	ICDO3	Condition
Malignancy	36534935	Malignant lymphoma, small B lymphocytic, NOS, of supraglottis	9670/3-C32.1	ICDO3	Condition
Malignancy	36534937	Epithelial-myoepithelial carcinoma of overlapping lesion of larynx	8562/3-C32.8	ICDO3	Condition
Malignancy	36534938	Teratoma, malignant, NOS, of paraurethral gland	9080/3-C68.1	ICDO3	Condition
Malignancy	36534940	Mast cell sarcoma of subglottis	9740/3-C32.2	ICDO3	Condition
Malignancy	36534941	Small cell sarcoma of overlapping lesion of bones, joints and articular cartilage of limbs	8803/3-C40.8	ICDO3	Condition
Malignancy	36534943	Neuroendocrine tumor, NOS, of male genital organs, NOS	8240/3-C63.9	ICDO3	Condition
Malignancy	36534944	Solitary fibrous tumor, malignant of brain, NOS	8815/3-C71.9	ICDO3	Condition
Malignancy	36534945	Carcinoma ex pleomorphic adenoma of eye, NOS	8941/3-C69.9	ICDO3	Condition
Malignancy	36534946	Hepatoid adenocarcinoma of islets of Langerhans	8576/3-C25.4	ICDO3	Condition
Malignancy	36534947	B lymphoblastic leukemia/lymphoma with hyperdiploidy of larynx, NOS	9815/3-C32.9	ICDO3	Condition
Malignancy	36534948	Perineurioma, malignant of connective, Subcutaneous and other soft tissues of trunk, NOS	9571/3-C49.6	ICDO3	Condition
Malignancy	36534949	Malignant peripheral nerve sheath tumor with rhabdomyoblastic differentiation of middle ear	9561/3-C30.1	ICDO3	Condition
Malignancy	36534953	Malignant tumor, clear cell type of testis, NOS	8005/3-C62.9	ICDO3	Condition
Malignancy	36534954	Carcinoma, NOS, of descended testis	8010/3-C62.1	ICDO3	Condition
Malignancy	36534956	T-cell large granular lymphocytic leukemia of upper-outer quadrant of breast	9831/3-C50.4	ICDO3	Condition
Malignancy	36534957	Mucinous adenocarcinoma of intestinal tract, NOS	8480/3-C26.0	ICDO3	Condition
Malignancy	36534959	Follicular lymphoma, NOS, of middle ear	9690/3-C30.1	ICDO3	Condition
Malignancy	36534960	Malignant tumor, clear cell type of dorsal surface of tongue, NOS	8005/3-C02.0	ICDO3	Condition
Malignancy	36534961	HHV8 positive diffuse large B-cell lymphoma of kidney, NOS	9738/3-C64.9	ICDO3	Condition
Malignancy	36534962	Langerhans cell sarcoma of optic nerve	9756/3-C72.3	ICDO3	Condition
Malignancy	36534963	Langerhans cell histiocytosis, disseminated of thymus	9751/3-C37.9	ICDO3	Condition
Malignancy	36534965	Malignant lymphoma, mixed small and large cell, diffuse of peripheral nerves and autonomic nervous system of abdomen	9675/3-C47.4	ICDO3	Condition
Malignancy	36534966	Interdigitating dendritic cell sarcoma of tail of pancreas	9757/3-C25.2	ICDO3	Condition
Malignancy	36534967	Hodgkin lymphoma, mixed cellularity, NOS, of middle lobe, lung	9652/3-C34.2	ICDO3	Condition
Malignancy	36534968	B lymphoblastic leukemia/lymphoma with hyperdiploidy of overlapping lesion of brain	9815/3-C71.8	ICDO3	Condition
Malignancy	36534969	Basal cell adenocarcinoma of exocervix	8147/3-C53.1	ICDO3	Condition
Malignancy	36534970	Hemangioendothelioma, malignant of central portion of breast	9130/3-C50.1	ICDO3	Condition
Malignancy	36534971	B lymphoblastic leukemia/lymphoma with t(12;21)(p13;q22); TEL-AML1 (ETV6-RUNX1) of corpus uteri	9814/3-C54.9	ICDO3	Condition
Malignancy	36534972	Malignant lymphoma, large B-cell, diffuse, immunoblastic, NOS, of connective, Subcutaneous and other soft tissues of abdomen	9684/3-C49.4	ICDO3	Condition
Malignancy	36534973	Dedifferentiated chondrosarcoma of overlapping lesion of peripheral nerves and autonomic nervous system	9243/3-C47.8	ICDO3	Condition
Malignancy	36534974	Myeloid or lymphoid neoplasm with FGFR1 abnormalities of bone marrow	9967/3-C42.1	ICDO3	Condition
Malignancy	36534975	Balloon cell melanoma of overlapping lesion of skin	8722/3-C44.8	ICDO3	Condition
Malignancy	36534976	Goblet cell carcinoid of ileum	8243/3-C17.2	ICDO3	Condition
Malignancy	36534977	Mesenchymoma, malignant of connective, Subcutaneous and other soft tissues of trunk, NOS	8990/3-C49.6	ICDO3	Condition
Malignancy	36534978	Langerhans cell sarcoma of lower-outer quadrant of breast	9756/3-C50.5	ICDO3	Condition
Malignancy	36534979	Carcinoma ex pleomorphic adenoma of skin of lip, NOS	8941/3-C44.0	ICDO3	Condition
Malignancy	36534980	Malignant histiocytosis of bones of skull and face and associated joints	9750/3-C41.0	ICDO3	Condition
Malignancy	36534981	Myosarcoma of peripheral nerves and autonomic nervous system of thorax	8895/3-C47.3	ICDO3	Condition
Malignancy	36534982	Follicular lymphoma, grade 1 of overlapping lesion of brain	9695/3-C71.8	ICDO3	Condition
Malignancy	36534983	Carcinoma, anaplastic, NOS, of female genital tract, NOS	8021/3-C57.9	ICDO3	Condition
Malignancy	36534984	T-cell large granular lymphocytic leukemia of central portion of breast	9831/3-C50.1	ICDO3	Condition
Malignancy	36534985	B lymphoblastic leukemia/lymphoma with t(9;22)(q34;q11.2); BCR-ABL1 of intrahepatic bile duct	9812/3-C22.1	ICDO3	Condition
Malignancy	36534986	Myeloid or lymphoid neoplasm with PDGFRA rearrangement of overlapping lesion of larynx	9965/3-C32.8	ICDO3	Condition
Malignancy	36534987	Malignant tumor, giant cell type of overlapping lesion of tonsil	8003/3-C09.8	ICDO3	Condition
Malignancy	36534988	Interdigitating dendritic cell sarcoma of sigmoid colon	9757/3-C18.7	ICDO3	Condition
Malignancy	36534989	Burkitt lymphoma, NOS, of lower-outer quadrant of breast	9687/3-C50.5	ICDO3	Condition
Malignancy	36534990	Carcinoma, anaplastic, NOS, of nasal cavity	8021/3-C30.0	ICDO3	Condition
Malignancy	36534991	Squamous cell carcinoma, small cell, nonkeratinizing of anal canal	8073/3-C21.1	ICDO3	Condition
Malignancy	36534992	Subcutaneous panniculitis-like T-cell lymphoma of overlapping lesion of skin	9708/3-C44.8	ICDO3	Condition
Malignancy	36534993	Mast cell sarcoma of vulva, NOS	9740/3-C51.9	ICDO3	Condition
Malignancy	36534994	Basal cell adenocarcinoma of posterior wall of nasopharynx	8147/3-C11.1	ICDO3	Condition
Malignancy	36534995	Granular cell carcinoma of craniopharyngeal duct	8320/3-C75.2	ICDO3	Condition
Malignancy	36534996	Myelodysplastic syndrome with single lineage dysplasia of hematopoietic system, NOS	9980/3-C42.4	ICDO3	Condition
Malignancy	36534997	Plasmacytoma, extramedullary of thoracic esophagus	9734/3-C15.1	ICDO3	Condition
Malignancy	36534998	Hodgkin lymphoma, lymphocyte depletion, reticular of lower-outer quadrant of breast	9655/3-C50.5	ICDO3	Condition
Malignancy	36534999	B lymphoblastic leukemia/lymphoma with hypodiploidy (Hypodiploid ALL) of duodenum	9816/3-C17.0	ICDO3	Condition
Malignancy	36535000	Ganglioneuroblastoma of connective, Subcutaneous and other soft tissues of head, face, and neck	9490/3-C49.0	ICDO3	Condition
Malignancy	36535001	Acinar cell cystadenocarcinoma of lower-inner quadrant of breast	8551/3-C50.3	ICDO3	Condition
Malignancy	36535002	Malignant lymphoma, mixed small and large cell, diffuse of thymus	9675/3-C37.9	ICDO3	Condition
Malignancy	36535003	Mast cell sarcoma of submandibular gland	9740/3-C08.0	ICDO3	Condition
Malignancy	36535004	Glassy cell carcinoma of hypopharyngeal aspect of aryepiglottic fold	8015/3-C13.1	ICDO3	Condition
Malignancy	36535005	B lymphoblastic leukemia/lymphoma, NOS, of overlapping lesion of connective, subcutaneous and other soft tissues	9811/3-C49.8	ICDO3	Condition
Malignancy	36535006	Hodgkin sarcoma of cloacogenic zone	9662/3-C21.2	ICDO3	Condition
Malignancy	36535008	Follicular lymphoma, grade 1 of anterior wall of bladder	9695/3-C67.3	ICDO3	Condition
Malignancy	36535009	Epithelial-myoepithelial carcinoma of lower gum	8562/3-C03.1	ICDO3	Condition
Malignancy	36535010	Schneiderian carcinoma of subglottis	8121/3-C32.2	ICDO3	Condition
Malignancy	36535011	Mantle cell lymphoma of overlapping lesion of urinary organs	9673/3-C68.8	ICDO3	Condition
Malignancy	36535012	Squamous cell carcinoma, large cell, nonkeratinizing, NOS, of vallecula	8072/3-C10.0	ICDO3	Condition
Malignancy	36535013	Systemic EBV positive T-cell lymphoproliferative disease of childhood of anterior 2/3 of tongue, NOS	9724/3-C02.3	ICDO3	Condition
Malignancy	36535014	Langerhans cell histiocytosis, disseminated of anterior mediastinum	9754/3-C38.1	ICDO3	Condition
Malignancy	36535015	Osteosarcoma, NOS, of frontal sinus	9180/3-C31.2	ICDO3	Condition
Malignancy	36535016	Plasmacytoma, extramedullary of middle lobe, lung	9734/3-C34.2	ICDO3	Condition
Malignancy	36535017	Myeloid sarcoma of peripheral nerves and autonomic nervous system of abdomen	9930/3-C47.4	ICDO3	Condition
Malignancy	36535018	Carcinoma simplex of overlapping lesion of colon	8231/3-C18.8	ICDO3	Condition
Malignancy	36535019	Adenocarcinoma in villous adenoma of anus, NOS	8261/3-C21.0	ICDO3	Condition
Malignancy	36535020	Angiomyosarcoma of scrotum, NOS	8894/3-C63.2	ICDO3	Condition
Malignancy	36535021	Composite Hodgkin and non-Hodgkin lymphoma of overlapping lesion of hypopharynx	9596/3-C13.8	ICDO3	Condition
Malignancy	36535022	Adenocarcinoma in adenomatous polyposis coli of pylorus	8220/3-C16.4	ICDO3	Condition
Malignancy	36535023	Follicular dendritic cell sarcoma of mediastinum, NOS	9758/3-C38.3	ICDO3	Condition
Malignancy	36535024	Papillary carcinoma, NOS, of tonsil, NOS	8050/3-C09.9	ICDO3	Condition
Malignancy	36535026	Myeloid or lymphoid neoplasm with PDGFRA rearrangement of bone of limb, NOS	9965/3-C40.9	ICDO3	Condition
Malignancy	36535028	Myeloproliferative neoplasm, unclassifiable of conjunctiva	9975/3-C69.0	ICDO3	Condition
Malignancy	36535029	Gliosarcoma of optic nerve	9442/3-C72.3	ICDO3	Condition
Malignancy	36535030	Cloacogenic carcinoma of epididymis	8124/3-C63.0	ICDO3	Condition
Malignancy	36535031	Enterochromaffin cell carcinoid of lower lobe, lung	8241/3-C34.3	ICDO3	Condition
Malignancy	36535032	Interdigitating dendritic cell sarcoma of descended testis	9757/3-C62.1	ICDO3	Condition
Malignancy	36535033	Follicular lymphoma, NOS, of overlapping lesion of lip, oral cavity and pharynx	9690/3-C14.8	ICDO3	Condition
Malignancy	36535034	Hodgkin lymphoma, nodular sclerosis, grade 1 of lacrimal gland	9665/3-C69.5	ICDO3	Condition
Malignancy	36535036	Primary effusion lymphoma of mediastinum, NOS	9678/3-C38.3	ICDO3	Condition
Malignancy	36535037	Myeloproliferative neoplasm, unclassifiable of thymus	9975/3-C37.9	ICDO3	Condition
Malignancy	36535038	B lymphoblastic leukemia/lymphoma, NOS, of tonsillar fossa	9811/3-C09.0	ICDO3	Condition
Malignancy	36535039	NK/T-cell lymphoma, nasal and nasal type of overlapping lesion of skin	9719/3-C44.8	ICDO3	Condition
Malignancy	36535040	Follicular lymphoma, grade 2 of larynx, NOS	9691/3-C32.9	ICDO3	Condition
Malignancy	36535042	T-cell/histiocyte rich large B-cell lymphoma of overlapping lesion of rectum, anus and anal canal	9688/3-C21.8	ICDO3	Condition
Malignancy	36535043	Adenocarcinoma in tubulovillous adenoma of oropharynx, NOS	8263/3-C10.9	ICDO3	Condition
Malignancy	36535044	Carcinoma, undifferentiated, NOS, of palate, NOS	8020/3-C05.9	ICDO3	Condition
Malignancy	36535045	Rhabdomyosarcoma, NOS, of cornea, NOS	8900/3-C69.1	ICDO3	Condition
Malignancy	36535046	Malignant lymphoma, non-Hodgkin, NOS, of autonomic nervous system, NOS	9591/3-C47.9	ICDO3	Condition
Malignancy	36535047	Mucinous carcinoma, gastric type of uterine adnexa	8482/3-C57.4	ICDO3	Condition
Malignancy	36535048	Hydroa vacciniforme-like lymphoma of overlapping lesion of penis	9725/3-C60.8	ICDO3	Condition
Malignancy	36535049	Embryonal carcinoma, NOS, of specified parts of peritoneum	9070/3-C48.1	ICDO3	Condition
Malignancy	36535050	Systemic EBV positive T-cell lymphoproliferative disease of childhood of connective, Subcutaneous and other soft tissues of trunk, NOS	9724/3-C49.6	ICDO3	Condition
Malignancy	36535051	Mature T-cell lymphoma, NOS, of renal pelvis	9702/3-C65.9	ICDO3	Condition
Malignancy	36535053	Carcinoma, anaplastic, NOS, of laryngeal cartilage	8021/3-C32.3	ICDO3	Condition
Malignancy	36535054	Mesenchymal chondrosarcoma of peripheral nerves and autonomic nervous system of lower limb and hip	9240/3-C47.2	ICDO3	Condition
Malignancy	36535055	Desmoplastic small round cell tumor of labium majus	8806/3-C51.0	ICDO3	Condition
Malignancy	36535056	Adenocarcinoma with squamous metaplasia of prostate gland	8570/3-C61.9	ICDO3	Condition
Malignancy	36535057	Pseudosarcomatous carcinoma of overlapping lesion of accessory sinuses	8033/3-C31.8	ICDO3	Condition
Malignancy	36535058	Desmoplastic small round cell tumor of ethmoid sinus	8806/3-C31.1	ICDO3	Condition
Malignancy	36535059	Primary cutaneous gamma-delta T-cell lymphoma of peripheral nerves and autonomic nervous system of abdomen	9726/3-C47.4	ICDO3	Condition
Malignancy	36535060	Oligodendroblastoma of cerebrum	9460/3-C71.0	ICDO3	Condition
Malignancy	36535061	Lymphangiosarcoma of overlapping lesion of peripheral nerves and autonomic nervous system	9170/3-C47.8	ICDO3	Condition
Malignancy	36535062	B lymphoblastic leukemia/lymphoma with t(5;14)(q31;q32); IL3-IGH of anterior 2/3 of tongue, NOS	9817/3-C02.3	ICDO3	Condition
Malignancy	36535063	Scirrhous adenocarcinoma of overlapping lesion of female genital organs	8141/3-C57.8	ICDO3	Condition
Malignancy	36535065	Medulloepithelioma, NOS, of overlapping lesion of connective, subcutaneous and other soft tissues	9501/3-C49.8	ICDO3	Condition
Malignancy	36535066	Malignant lymphoma, mixed small and large cell, diffuse of paraurethral gland	9675/3-C68.1	ICDO3	Condition
Malignancy	36535067	Marginal zone B-cell lymphoma, NOS, of isthmus uteri	9699/3-C54.0	ICDO3	Condition
Malignancy	36535068	Angiomyosarcoma of bladder, NOS	8894/3-C67.9	ICDO3	Condition
Malignancy	36535069	Plasmablastic lymphoma of rectosigmoid junction	9735/3-C19.9	ICDO3	Condition
Malignancy	36535070	B lymphoblastic leukemia/lymphoma with t(9;22)(q34;q11.2); BCR-ABL1 of descending colon	9812/3-C18.6	ICDO3	Condition
Malignancy	36535071	Teratoma with malignant transformation of paraurethral gland	9084/3-C68.1	ICDO3	Condition
Malignancy	36535072	Precursor T-cell lymphoblastic leukemia of pleura, NOS	9837/3-C38.4	ICDO3	Condition
Malignancy	36535073	Precursor T-cell lymphoblastic lymphoma of upper-outer quadrant of breast	9729/3-C50.4	ICDO3	Condition
Malignancy	36535074	Squamous cell carcinoma, NOS, of pancreatic duct	8070/3-C25.3	ICDO3	Condition
Malignancy	36535075	Myeloid or lymphoid neoplasm with FGFR1 abnormalities of heart	9967/3-C38.0	ICDO3	Condition
Malignancy	36535076	Hodgkin lymphoma, nodular lymphocyte predominant of ethmoid sinus	9659/3-C31.1	ICDO3	Condition
Malignancy	36535078	Langerhans cell sarcoma of soft palate, NOS	9756/3-C05.1	ICDO3	Condition
Malignancy	36535080	Small cell carcinoma, fusiform cell of posterior wall of bladder	8043/3-C67.4	ICDO3	Condition
Malignancy	36535081	Adenosquamous carcinoma of overlapping lesion of lung	8560/3-C34.8	ICDO3	Condition
Malignancy	36535082	Squamous cell carcinoma, large cell, nonkeratinizing, NOS, of body of stomach	8072/3-C16.2	ICDO3	Condition
Malignancy	36535084	Hepatoid adenocarcinoma of ampulla of Vater	8576/3-C24.1	ICDO3	Condition
Malignancy	36535085	Fibroblastic reticular cell tumor of connective, Subcutaneous and other soft tissues of head, face, and neck	9759/3-C49.0	ICDO3	Condition
Malignancy	36535086	Adenocarcinoma with spindle cell metaplasia of lower lobe, lung	8572/3-C34.3	ICDO3	Condition
Malignancy	36535087	Embryonal rhabdomyosarcoma, NOS, of skin of lower limb and hip	8910/3-C44.7	ICDO3	Condition
Malignancy	36535088	Pleomorphic carcinoma of overlapping lesion of urinary organs	8022/3-C68.8	ICDO3	Condition
Malignancy	36535089	Malignant lymphoma, NOS, of overlapping lesions of oropharynx	9590/3-C10.8	ICDO3	Condition
Malignancy	36535090	Pleomorphic carcinoma of endometrium	8022/3-C54.1	ICDO3	Condition
Malignancy	36535091	Papillary carcinoma, NOS, of anterior 2/3 of tongue, NOS	8050/3-C02.3	ICDO3	Condition
Malignancy	36535092	Oxyphilic adenocarcinoma of base of tongue, NOS	8290/3-C01.9	ICDO3	Condition
Malignancy	36535093	Hodgkin lymphoma, lymphocyte depletion, NOS, of overlapping lesion of bones, joints and articular cartilage of limbs	9653/3-C40.8	ICDO3	Condition
Malignancy	36535095	Langerhans cell histiocytosis, disseminated of overlapping lesion of brain	9754/3-C71.8	ICDO3	Condition
Malignancy	36535097	Hodgkin lymphoma, lymphocyte depletion, reticular of ciliary body	9655/3-C69.4	ICDO3	Condition
Malignancy	36535098	Sarcoma, NOS, of paraurethral gland	8800/3-C68.1	ICDO3	Condition
Malignancy	36535099	Teratoma, malignant, NOS, of cerebrum	9080/3-C71.0	ICDO3	Condition
Malignancy	36535100	Small cell carcinoma, fusiform cell of urachus	8043/3-C67.7	ICDO3	Condition
Malignancy	36535101	Neuroendocrine tumor, NOS, of lateral wall of bladder	8240/3-C67.2	ICDO3	Condition
Malignancy	36535102	Carcinoma with osteoclast-like giant cells of subglottis	8035/3-C32.2	ICDO3	Condition
Malignancy	36535103	Chordoma, NOS, of olfactory nerve	9370/3-C72.2	ICDO3	Condition
Malignancy	36535104	Carcinoma, anaplastic, NOS, of clitorus	8021/3-C51.2	ICDO3	Condition
Malignancy	36535106	Epithelioma, malignant of mouth, NOS	8011/3-C06.9	ICDO3	Condition
Malignancy	36535107	Malignant lymphoma, small B lymphocytic, NOS, of ureteric orifice	9670/3-C67.6	ICDO3	Condition
Malignancy	36535108	Rhabdomyosarcoma, NOS, of connective, Subcutaneous and other soft tissues of upper limb and shoulder	8900/3-C49.1	ICDO3	Condition
Malignancy	36535109	Adenoid cystic carcinoma of postcricoid region	8200/3-C13.0	ICDO3	Condition
Malignancy	36535110	Hodgkin granuloma of connective, Subcutaneous and other soft tissues of thorax	9661/3-C49.3	ICDO3	Condition
Malignancy	36535111	Telangiectatic osteosarcoma of short bones of lower limb and associated joints	9183/3-C40.3	ICDO3	Condition
Malignancy	36535112	Adenocarcinoma in tubulovillous adenoma of middle ear	8263/3-C30.1	ICDO3	Condition
Malignancy	36535113	Precursor T-cell lymphoblastic lymphoma of pylorus	9729/3-C16.4	ICDO3	Condition
Malignancy	36535114	Myxoid leiomyosarcoma of lacrimal gland	8896/3-C69.5	ICDO3	Condition
Malignancy	36535115	Small cell carcinoma, fusiform cell of upper-inner quadrant of breast	8043/3-C50.2	ICDO3	Condition
Malignancy	36535116	Hodgkin lymphoma, nodular sclerosis, cellular phase of skin, NOS	9664/3-C44.9	ICDO3	Condition
Malignancy	36535117	Angiomyosarcoma of small intestine, NOS	8894/3-C17.9	ICDO3	Condition
Malignancy	36535119	B lymphoblastic leukemia/lymphoma with t(v;11q23); MLL rearranged of tail of pancreas	9813/3-C25.2	ICDO3	Condition
Malignancy	36535120	Acute myeloid leukemia with maturation of lymph nodes of head, face and neck	9874/3-C77.0	ICDO3	Condition
Malignancy	36535121	Sarcoma, NOS, of overlapping lesion of small intestine	8800/3-C17.8	ICDO3	Condition
Malignancy	36535122	ALK positive large B-cell lymphoma of gallbladder	9737/3-C23.9	ICDO3	Condition
Malignancy	36535124	HHV8 positive diffuse large B-cell lymphoma of overlapping lesion of eye and adnexa	9738/3-C69.8	ICDO3	Condition
Malignancy	36535125	B lymphoblastic leukemia/lymphoma with hypodiploidy (Hypodiploid ALL) of frontal sinus	9816/3-C31.2	ICDO3	Condition
Malignancy	36535126	Mesenchymal chondrosarcoma of nasal cavity	9240/3-C30.0	ICDO3	Condition
Malignancy	36535127	NK/T-cell lymphoma, nasal and nasal type of overlapping lesion of major salivary glands	9719/3-C08.8	ICDO3	Condition
Malignancy	36535128	Follicular lymphoma, grade 2 of connective, Subcutaneous and other soft tissues of trunk, NOS	9691/3-C49.6	ICDO3	Condition
Malignancy	36535129	Sweat gland adenocarcinoma of prepuce	8400/3-C60.0	ICDO3	Condition
Malignancy	36535132	B lymphoblastic leukemia/lymphoma, NOS, of ovary	9811/3-C56.9	ICDO3	Condition
Malignancy	36535133	Myeloid leukemia, NOS, of hematopoietic system, NOS	9860/3-C42.4	ICDO3	Condition
Malignancy	36535134	Mixed type rhabdomyosarcoma of peripheral nerves and autonomic nervous system of pelvis	8902/3-C47.5	ICDO3	Condition
Malignancy	36535135	Malignant lymphoma, non-Hodgkin, NOS, of other specified parts of pancreas	9591/3-C25.7	ICDO3	Condition
Malignancy	36535136	Histiocytic sarcoma of overlapping lesion of colon	9755/3-C18.8	ICDO3	Condition
Malignancy	36535138	Villous adenocarcinoma of overlapping lesion of larynx	8262/3-C32.8	ICDO3	Condition
Malignancy	36535139	B lymphoblastic leukemia/lymphoma with t(1;19)(q23;p13.3); E2A-PBX1 (TCF3-PBX1) of spinal cord	9818/3-C72.0	ICDO3	Condition
Malignancy	36535140	Fibroblastic reticular cell tumor of overlapping lesion of eye and adnexa	9759/3-C69.8	ICDO3	Condition
Malignancy	36535141	Lymphoplasmacytic lymphoma of bladder, NOS	9671/3-C67.9	ICDO3	Condition
Malignancy	36535142	Papillary carcinoma, NOS, of overlapping lesion of nasopharynx	8050/3-C11.8	ICDO3	Condition
Malignancy	36535143	B lymphoblastic leukemia/lymphoma with hypodiploidy (Hypodiploid ALL) of ureteric orifice	9816/3-C67.6	ICDO3	Condition
Malignancy	36535144	Sebaceous carcinoma of clitorus	8410/3-C51.2	ICDO3	Condition
Malignancy	36535145	Myxoid liposarcoma of small intestine, NOS	8852/3-C17.9	ICDO3	Condition
Malignancy	36535146	Myeloid or lymphoid neoplasm with PDGFRA rearrangement of spinal cord	9965/3-C72.0	ICDO3	Condition
Malignancy	36535147	Pleomorphic carcinoma of ureteric orifice	8022/3-C67.6	ICDO3	Condition
Malignancy	36535148	T-cell/histiocyte rich large B-cell lymphoma of ureter	9688/3-C66.9	ICDO3	Condition
Malignancy	36535149	Intravascular large B-cell lymphoma of cerebellum, NOS	9712/3-C71.6	ICDO3	Condition
Malignancy	36535150	Adenocarcinoma in adenomatous polyposis coli of transverse colon	8220/3-C18.4	ICDO3	Condition
Malignancy	36535152	Malignant lymphoma, mixed small and large cell, diffuse of overlapping lesion of bones, joints and articular cartilage	9675/3-C41.8	ICDO3	Condition
Malignancy	36535153	Plasmacytoma, NOS, of spinal meninges	9731/3-C70.1	ICDO3	Condition
Malignancy	36535154	Desmoplastic melanoma, NOS, of middle ear	8745/3-C30.1	ICDO3	Condition
Malignancy	36535155	Mantle cell lymphoma of anterior 2/3 of tongue, NOS	9673/3-C02.3	ICDO3	Condition
Malignancy	36535157	Liposarcoma, well differentiated, NOS, of axillary tail of breast	8851/3-C50.6	ICDO3	Condition
Malignancy	36535158	Amelanotic melanoma of urethra	8730/3-C68.0	ICDO3	Condition
Malignancy	36535159	Verrucous carcinoma, NOS, of lip, NOS	8051/3-C00.9	ICDO3	Condition
Malignancy	36535160	Plasmacytoma, extramedullary of hepatic flexure of colon	9734/3-C18.3	ICDO3	Condition
Malignancy	36535161	Hodgkin lymphoma, lymphocyte depletion, diffuse fibrosis of orbit, NOS	9654/3-C69.6	ICDO3	Condition
Malignancy	36535162	Basaloid squamous cell carcinoma of sublingual gland	8083/3-C08.1	ICDO3	Condition
Malignancy	36535163	Mesodermal mixed tumor of exocervix	8951/3-C53.1	ICDO3	Condition
Malignancy	36535164	Lymphoplasmacytic lymphoma of body of stomach	9671/3-C16.2	ICDO3	Condition
Malignancy	36535165	Mantle cell lymphoma of central portion of breast	9673/3-C50.1	ICDO3	Condition
Malignancy	36535166	Papillary carcinoma, NOS, of other specified parts of female genital organs	8050/3-C57.7	ICDO3	Condition
Malignancy	36535167	Malignant lymphoma, large B-cell, diffuse, immunoblastic, NOS, of gum, NOS	9684/3-C03.9	ICDO3	Condition
Malignancy	36535168	Adenocarcinoma with spindle cell metaplasia of thoracic esophagus	8572/3-C15.1	ICDO3	Condition
Malignancy	36535170	Embryonal carcinoma, NOS, of epididymis	9070/3-C63.0	ICDO3	Condition
Malignancy	36535172	Diffuse large B-cell lymphoma, NOS, of nasal cavity	9680/3-C30.0	ICDO3	Condition
Malignancy	36535173	Hodgkin lymphoma, lymphocyte depletion, diffuse fibrosis of conjunctiva	9654/3-C69.0	ICDO3	Condition
Malignancy	36535174	Mucin-producing adenocarcinoma of overlapping lesion of urinary organs	8481/3-C68.8	ICDO3	Condition
Malignancy	36535175	Large cell neuroendocrine carcinoma of isthmus uteri	8013/3-C54.0	ICDO3	Condition
Malignancy	36535176	Hodgkin lymphoma, nodular sclerosis, cellular phase of cardia, NOS	9664/3-C16.0	ICDO3	Condition
Malignancy	36535177	Intravascular large B-cell lymphoma of rectum, NOS	9712/3-C20.9	ICDO3	Condition
Malignancy	36535178	Histiocytic sarcoma of pelvic lymph nodes	9755/3-C77.5	ICDO3	Condition
Malignancy	36535179	T-cell/histiocyte rich large B-cell lymphoma of ventricle, NOS	9688/3-C71.5	ICDO3	Condition
Malignancy	36535180	Intravascular large B-cell lymphoma of connective, Subcutaneous and other soft tissues of upper limb and shoulder	9712/3-C49.1	ICDO3	Condition
Malignancy	36535181	B lymphoblastic leukemia/lymphoma with t(9;22)(q34;q11.2); BCR-ABL1 of prostate gland	9812/3-C61.9	ICDO3	Condition
Malignancy	36535182	Lymphoplasmacytic lymphoma of nasopharynx, NOS	9671/3-C11.9	ICDO3	Condition
Malignancy	36535183	Myeloid or lymphoid neoplasm with FGFR1 abnormalities of overlapping lesion of stomach	9967/3-C16.8	ICDO3	Condition
Malignancy	36535185	Adenocarcinoma with apocrine metaplasia of overlapping lesion of vulva	8573/3-C51.8	ICDO3	Condition
Malignancy	36535186	Carcinoma, NOS, of upper respiratory tract, NOS	8010/3-C39.0	ICDO3	Condition
Malignancy	36535187	Hodgkin lymphoma, lymphocyte depletion, NOS, of subglottis	9653/3-C32.2	ICDO3	Condition
Malignancy	36535188	Lymphoepithelial carcinoma of main bronchus	8082/3-C34.0	ICDO3	Condition
Malignancy	36535189	Malignant tumor, small cell type of placenta	8002/3-C58.9	ICDO3	Condition
Malignancy	36535190	Langerhans cell sarcoma of peripheral nerves and autonomic nervous system of upper limb and shoulder	9756/3-C47.1	ICDO3	Condition
Malignancy	36535191	Chondrosarcoma, NOS, of cerebral meninges	9220/3-C70.0	ICDO3	Condition
Malignancy	36535192	Precursor B-cell lymphoblastic lymphoma of cerebrum	9728/3-C71.0	ICDO3	Condition
Malignancy	36535193	Small cell sarcoma of peripheral nerves and autonomic nervous system of trunk, NOS	8803/3-C47.6	ICDO3	Condition
Malignancy	36535194	Giant cell tumor of bone, malignant of short bones of lower limb and associated joints	9250/3-C40.3	ICDO3	Condition
Malignancy	36535195	Papillary squamous cell carcinoma of rectosigmoid junction	8052/3-C19.9	ICDO3	Condition
Malignancy	36535196	Dysgerminoma of descended testis	9060/3-C62.1	ICDO3	Condition
Malignancy	36535197	Papillary squamous cell carcinoma of upper third of esophagus	8052/3-C15.3	ICDO3	Condition
Malignancy	36535198	Small cell sarcoma of overlapping lesion of colon	8803/3-C18.8	ICDO3	Condition
Malignancy	36535199	B lymphoblastic leukemia/lymphoma, NOS, of anterior surface of epiglottis	9811/3-C10.1	ICDO3	Condition
Malignancy	36535200	Stromal sarcoma, NOS, of pylorus	8935/3-C16.4	ICDO3	Condition
Malignancy	36535201	Clear cell chondrosarcoma of bone of limb, NOS	9242/3-C40.9	ICDO3	Condition
Malignancy	36535202	Squamous cell carcinoma, microinvasive of fundus of stomach	8076/3-C16.1	ICDO3	Condition
Malignancy	36535203	Retinoblastoma, NOS, of eye, NOS	9510/3-C69.9	ICDO3	Condition
Malignancy	36535204	Follicular lymphoma, grade 1 of hypopharynx, NOS	9695/3-C13.9	ICDO3	Condition
Malignancy	36535205	Choriocarcinoma, NOS, of overlapping lesion of digestive system	9100/3-C26.8	ICDO3	Condition
Malignancy	36535206	Yolk sac tumor, NOS, of cauda equina	9071/3-C72.1	ICDO3	Condition
Malignancy	36535207	Plasmacytoma, extramedullary of overlapping lesion of cervix uteri	9734/3-C53.8	ICDO3	Condition
Malignancy	36535208	Malignant lymphoma, mixed small and large cell, diffuse of ureter	9675/3-C66.9	ICDO3	Condition
Malignancy	36535209	Infiltrating duct mixed with other types of carcinoma of overlapping lesion of breast	8523/3-C50.8	ICDO3	Condition
Malignancy	36535210	B lymphoblastic leukemia/lymphoma with hyperdiploidy of nasal cavity	9815/3-C30.0	ICDO3	Condition
Malignancy	36535212	Squamous cell carcinoma, keratinizing, NOS, of paraurethral gland	8071/3-C68.1	ICDO3	Condition
Malignancy	36535214	B lymphoblastic leukemia/lymphoma with t(12;21)(p13;q22); TEL-AML1 (ETV6-RUNX1) of parietal lobe	9814/3-C71.3	ICDO3	Condition
Malignancy	36535215	Secretory carcinoma of lower-inner quadrant of breast	8502/3-C50.3	ICDO3	Condition
Malignancy	36535216	Embryonal sarcoma of overlapping lesion of respiratory system and intrathoracic organs	8991/3-C39.8	ICDO3	Condition
Malignancy	36535217	Composite Hodgkin and non-Hodgkin lymphoma of axillary tail of breast	9596/3-C50.6	ICDO3	Condition
Malignancy	36535218	Mast cell sarcoma of peripheral nerves and autonomic nervous system of head, face, and neck	9740/3-C47.0	ICDO3	Condition
Malignancy	36535219	Mixed type rhabdomyosarcoma of spermatic cord	8902/3-C63.1	ICDO3	Condition
Malignancy	36535220	Adenocarcinoma, NOS, of overlapping lesion of palate	8140/3-C05.8	ICDO3	Condition
Malignancy	36535221	B lymphoblastic leukemia/lymphoma with t(12;21)(p13;q22); TEL-AML1 (ETV6-RUNX1) of vulva, NOS	9814/3-C51.9	ICDO3	Condition
Malignancy	36535222	Squamous cell carcinoma with horn formation of overlapping lesion of major salivary glands	8078/3-C08.8	ICDO3	Condition
Malignancy	36535224	Hodgkin granuloma of heart	9661/3-C38.0	ICDO3	Condition
Malignancy	36535225	Undifferentiated sarcoma of ureteric orifice	8805/3-C67.6	ICDO3	Condition
Malignancy	36535226	Fibrous mesothelioma, malignant of retroperitoneum	9051/3-C48.0	ICDO3	Condition
Malignancy	36535227	Plasmacytoma, NOS, of intrathoracic lymph nodes	9731/3-C77.1	ICDO3	Condition
Malignancy	36535228	Giant cell and spindle cell carcinoma of vestibule of mouth	8030/3-C06.1	ICDO3	Condition
Malignancy	36535229	Malignant melanoma, regressing of tonsillar fossa	8723/3-C09.0	ICDO3	Condition
Malignancy	36535231	Verrucous carcinoma, NOS, of endocervix	8051/3-C53.0	ICDO3	Condition
Malignancy	36535232	Adenoid basal carcinoma of cervix uteri	8098/3-C53.9	ICDO3	Condition
Malignancy	36535233	Burkitt lymphoma, NOS, of pharynx, NOS	9687/3-C14.0	ICDO3	Condition
Malignancy	36535234	Mature T-cell lymphoma, NOS, of stomach, NOS	9702/3-C16.9	ICDO3	Condition
Malignancy	36535235	Interdigitating dendritic cell sarcoma of colon, NOS	9757/3-C18.9	ICDO3	Condition
Malignancy	36535236	Fibrosarcoma, NOS, of peritoneum, NOS	8810/3-C48.2	ICDO3	Condition
Malignancy	36535237	Malignant lymphoma, non-Hodgkin, NOS, of extrahepatic bile duct	9591/3-C24.0	ICDO3	Condition
Malignancy	36535238	Adenocarcinoma in villous adenoma of retromolar area	8261/3-C06.2	ICDO3	Condition
Malignancy	36535239	Extra-adrenal paraganglioma, NOS, of overlapping lesion of peripheral nerves and autonomic nervous system	8693/3-C47.8	ICDO3	Condition
Malignancy	36535240	Hodgkin lymphoma, lymphocyte-rich of connective, Subcutaneous and other soft tissues of abdomen	9651/3-C49.4	ICDO3	Condition
Malignancy	36535241	Composite Hodgkin and non-Hodgkin lymphoma of main bronchus	9596/3-C34.0	ICDO3	Condition
Malignancy	36535242	Langerhans cell histiocytosis, disseminated of frontal lobe	9754/3-C71.1	ICDO3	Condition
Malignancy	36535243	Squamous cell carcinoma, large cell, nonkeratinizing, NOS, of cloacogenic zone	8072/3-C21.2	ICDO3	Condition
Malignancy	36535244	Glassy cell carcinoma of myometrium	8015/3-C54.2	ICDO3	Condition
Malignancy	36535247	Intestinal T-cell lymphoma of descending colon	9717/3-C18.6	ICDO3	Condition
Malignancy	36535248	Carcinoma, undifferentiated, NOS, of overlapping lesion of respiratory system and intrathoracic organs	8020/3-C39.8	ICDO3	Condition
Malignancy	36535249	Systemic EBV positive T-cell lymphoproliferative disease of childhood of ureter	9724/3-C66.9	ICDO3	Condition
Malignancy	36535250	NK/T-cell lymphoma, nasal and nasal type of kidney, NOS	9719/3-C64.9	ICDO3	Condition
Malignancy	36535251	Angiomyosarcoma of ureter	8894/3-C66.9	ICDO3	Condition
Malignancy	36535252	Papillary adenocarcinoma, NOS, of glans penis	8260/3-C60.1	ICDO3	Condition
Malignancy	36535253	Fibroblastic liposarcoma of prepuce	8857/3-C60.0	ICDO3	Condition
Malignancy	36535254	Adenoid cystic carcinoma of uterus, NOS	8200/3-C55.9	ICDO3	Condition
Malignancy	36535255	Squamous cell carcinoma, microinvasive of male genital organs, NOS	8076/3-C63.9	ICDO3	Condition
Malignancy	36535256	Hodgkin sarcoma of colon, NOS	9662/3-C18.9	ICDO3	Condition
Malignancy	36535257	Nodular melanoma of oropharynx, NOS	8721/3-C10.9	ICDO3	Condition
Malignancy	36535258	Hodgkin lymphoma, NOS, of overlapping lesions of oropharynx	9650/3-C10.8	ICDO3	Condition
Malignancy	36535259	Malignant lymphoma, mixed small and large cell, diffuse of conjunctiva	9675/3-C69.0	ICDO3	Condition
Malignancy	36535260	Undifferentiated sarcoma of tonsillar pillar	8805/3-C09.1	ICDO3	Condition
Malignancy	36535261	B lymphoblastic leukemia/lymphoma with t(1;19)(q23;p13.3); E2A-PBX1 (TCF3-PBX1) of overlapping lesion of cervix uteri	9818/3-C53.8	ICDO3	Condition
Malignancy	36535262	Astrocytoma, anaplastic, NOS, of meninges, NOS	9401/3-C70.9	ICDO3	Condition
Malignancy	36535263	Composite Hodgkin and non-Hodgkin lymphoma of nervous system, NOS	9596/3-C72.9	ICDO3	Condition
Malignancy	36535264	Adenocarcinoma with neuroendocrine differentiation of other specified parts of female genital organs	8574/3-C57.7	ICDO3	Condition
Malignancy	36535265	Carcinoma, undifferentiated, NOS, of broad ligament	8020/3-C57.1	ICDO3	Condition
Malignancy	36535266	Follicular lymphoma, grade 1 of vagina, NOS	9695/3-C52.9	ICDO3	Condition
Malignancy	36535268	Chondrosarcoma, NOS, of sphenoid sinus	9220/3-C31.3	ICDO3	Condition
Malignancy	36535269	Myelodysplastic syndrome, NOS, of intra-abdominal lymph nodes	9989/3-C77.2	ICDO3	Condition
Malignancy	36535270	Hodgkin lymphoma, nodular lymphocyte predominant of stomach, NOS	9659/3-C16.9	ICDO3	Condition
Malignancy	36535271	Spindle cell carcinoma, NOS, of upper third of esophagus	8032/3-C15.3	ICDO3	Condition
Malignancy	36535273	Burkitt lymphoma, NOS, of ureter	9687/3-C66.9	ICDO3	Condition
Malignancy	36535274	Squamous cell carcinoma, small cell, nonkeratinizing of other specified parts of female genital organs	8073/3-C57.7	ICDO3	Condition
Malignancy	36535276	Mast cell sarcoma of pelvic lymph nodes	9740/3-C77.5	ICDO3	Condition
Malignancy	36535277	Malignant peripheral nerve sheath tumor with rhabdomyoblastic differentiation of skin of lower limb and hip	9561/3-C44.7	ICDO3	Condition
Malignancy	36535278	Mantle cell lymphoma of anterior surface of epiglottis	9673/3-C10.1	ICDO3	Condition
Malignancy	36535279	Myeloid or lymphoid neoplasm with PDGFRA rearrangement of central portion of breast	9965/3-C50.1	ICDO3	Condition
Malignancy	36535280	Mucosal lentiginous melanoma of abdominal esophagus	8746/3-C15.2	ICDO3	Condition
Malignancy	36535281	Carcinoma, undifferentiated, NOS, of lateral wall of oropharynx	8020/3-C10.2	ICDO3	Condition
Malignancy	36535282	Papillary squamous cell carcinoma of overlapping lesion of hypopharynx	8052/3-C13.8	ICDO3	Condition
Malignancy	36535284	Sarcoma, NOS, of central portion of breast	8800/3-C50.1	ICDO3	Condition
Malignancy	36535286	B lymphoblastic leukemia/lymphoma with t(1;19)(q23;p13.3); E2A-PBX1 (TCF3-PBX1) of superior wall of nasopharynx	9818/3-C11.0	ICDO3	Condition
Malignancy	36535287	Subcutaneous panniculitis-like T-cell lymphoma of lymph node, NOS	9708/3-C77.9	ICDO3	Condition
Malignancy	36535288	Fibrosarcoma, NOS, of choroid	8810/3-C69.3	ICDO3	Condition
Malignancy	36535289	Myeloid or lymphoid neoplasm with PDGFRA rearrangement of overlapping lesion of lip, oral cavity and pharynx	9965/3-C14.8	ICDO3	Condition
Malignancy	36535290	Large cell carcinoma, NOS, of choroid	8012/3-C69.3	ICDO3	Condition
Malignancy	36535291	Hodgkin lymphoma, lymphocyte depletion, reticular of skin, NOS	9655/3-C44.9	ICDO3	Condition
Malignancy	36535292	Cribriform carcinoma, NOS, of soft palate, NOS	8201/3-C05.1	ICDO3	Condition
Malignancy	36535293	Malignant histiocytosis of anterior wall of nasopharynx	9750/3-C11.3	ICDO3	Condition
Malignancy	36535294	Embryonal sarcoma of connective, Subcutaneous and other soft tissues of upper limb and shoulder	8991/3-C49.1	ICDO3	Condition
Malignancy	36535295	Carcinosarcoma, embryonal of overlapping lesion of cervix uteri	8981/3-C53.8	ICDO3	Condition
Malignancy	36535296	Hemangiosarcoma of main bronchus	9120/3-C34.0	ICDO3	Condition
Malignancy	36535297	Medulloepithelioma, NOS, of ethmoid sinus	9501/3-C31.1	ICDO3	Condition
Malignancy	36535298	Mixed germ cell tumor of adrenal gland, NOS	9085/3-C74.9	ICDO3	Condition
Malignancy	36535299	Fibrosarcoma, NOS, of cauda equina	8810/3-C72.1	ICDO3	Condition
Malignancy	36535300	Langerhans cell sarcoma of connective, Subcutaneous and other soft tissues of lower limb and hip	9756/3-C49.2	ICDO3	Condition
Malignancy	36535301	Papillary squamous cell carcinoma of conjunctiva	8052/3-C69.0	ICDO3	Condition
Malignancy	36535302	Hodgkin lymphoma, mixed cellularity, NOS, of cheeck mucosa	9652/3-C06.0	ICDO3	Condition
Malignancy	36535304	HHV8 positive diffuse large B-cell lymphoma of upper lobe, lung	9738/3-C34.1	ICDO3	Condition
Malignancy	36535305	Malignant melanoma arising in giant congenital nevus of lateral wall of oropharynx	8761/3-C10.2	ICDO3	Condition
Malignancy	36535306	Precursor T-cell lymphoblastic lymphoma of bladder, NOS	9729/3-C67.9	ICDO3	Condition
Malignancy	36535308	Hodgkin lymphoma, nodular sclerosis, grade 2 of thyroid gland	9667/3-C73.9	ICDO3	Condition
Malignancy	36535309	Malignant lymphoma, large B-cell, diffuse, immunoblastic, NOS, of labium majus	9684/3-C51.0	ICDO3	Condition
Malignancy	36535310	Carcinosarcoma, embryonal of cecum	8981/3-C18.0	ICDO3	Condition
Malignancy	36535311	Carcinoma ex pleomorphic adenoma of frontal sinus	8941/3-C31.2	ICDO3	Condition
Malignancy	36535312	Askin tumor of long bones of upper limb, scapula and associated joints	9365/3-C40.0	ICDO3	Condition
Malignancy	36535313	B lymphoblastic leukemia/lymphoma with t(v;11q23); MLL rearranged of liver	9813/3-C22.0	ICDO3	Condition
Malignancy	36535314	Lymphoepithelial carcinoma of tonsillar fossa	8082/3-C09.0	ICDO3	Condition
Malignancy	36535315	Follicular lymphoma, grade 1 of retina	9695/3-C69.2	ICDO3	Condition
Malignancy	36535316	Squamous cell carcinoma, spindle cell of sublingual gland	8074/3-C08.1	ICDO3	Condition
Malignancy	36535317	Mantle cell lymphoma of vagina, NOS	9673/3-C52.9	ICDO3	Condition
Malignancy	36535318	Epithelioma, malignant of colon, NOS	8011/3-C18.9	ICDO3	Condition
Malignancy	36535319	Embryonal rhabdomyosarcoma, NOS, of overlapping lesions of oropharynx	8910/3-C10.8	ICDO3	Condition
Malignancy	36535320	Oxyphilic adenocarcinoma of floor of mouth, NOS	8290/3-C04.9	ICDO3	Condition
Malignancy	36535321	Basal cell adenocarcinoma of gastrointestinal tract, NOS	8147/3-C26.9	ICDO3	Condition
Malignancy	36535322	Adenocarcinoma with mixed subtypes of supraglottis	8255/3-C32.1	ICDO3	Condition
Malignancy	36535323	Fibrosarcoma, NOS, of overlapping lesion of vulva	8810/3-C51.8	ICDO3	Condition
Malignancy	36535324	Extra-adrenal paraganglioma, NOS, of cauda equina	8693/1-C72.1	ICDO3	Condition
Malignancy	36535325	Burkitt lymphoma, NOS, of trigone of bladder	9687/3-C67.0	ICDO3	Condition
Malignancy	36535326	Desmoplastic melanoma, NOS, of overlapping lesion of penis	8745/3-C60.8	ICDO3	Condition
Malignancy	36535328	Nodular melanoma of ciliary body	8721/3-C69.4	ICDO3	Condition
Malignancy	36535329	B lymphoblastic leukemia/lymphoma with t(v;11q23); MLL rearranged of pelvic lymph nodes	9813/3-C77.5	ICDO3	Condition
Malignancy	36535331	Precursor T-cell lymphoblastic lymphoma of vulva, NOS	9729/3-C51.9	ICDO3	Condition
Malignancy	36535333	Fibrosarcoma, NOS, of external ear	8810/3-C44.2	ICDO3	Condition
Malignancy	36535334	Carcinosarcoma, NOS, of connective, Subcutaneous and other soft tissues of trunk, NOS	8980/3-C49.6	ICDO3	Condition
Malignancy	36535335	Mesodermal mixed tumor of lateral wall of bladder	8951/3-C67.2	ICDO3	Condition
Malignancy	36535336	Malignant peripheral nerve sheath tumor with rhabdomyoblastic differentiation of brain stem	9561/3-C71.7	ICDO3	Condition
Malignancy	36535337	Infiltrating duct carcinoma, NOS, of upper Gum	8500/3-C03.0	ICDO3	Condition
Malignancy	36535338	Mast cell sarcoma of cervix uteri	9740/3-C53.9	ICDO3	Condition
Malignancy	36535339	Hodgkin lymphoma, nodular lymphocyte predominant of skin of lower limb and hip	9659/3-C44.7	ICDO3	Condition
Malignancy	36535340	Langerhans cell histiocytosis, disseminated of peripheral nerves and autonomic nervous system of thorax	9754/3-C47.3	ICDO3	Condition
Malignancy	36535341	Papillary adenocarcinoma, NOS, of ill-defined sites within respiratory system	8260/3-C39.9	ICDO3	Condition
Malignancy	36535342	Hodgkin lymphoma, nodular sclerosis, cellular phase of overlapping lesion of floor of mouth	9664/3-C04.8	ICDO3	Condition
Malignancy	36535343	Malignant mastocytosis of descending colon	9741/3-C18.6	ICDO3	Condition
Malignancy	36535344	Squamous cell carcinoma, microinvasive of major salivary gland, NOS	8076/3-C08.9	ICDO3	Condition
Malignancy	36535346	Osteosarcoma, NOS, of connective, Subcutaneous and other soft tissues of trunk, NOS	9180/3-C49.6	ICDO3	Condition
Malignancy	36535347	Spindle cell rhabdomyosarcoma of nasopharynx, NOS	8912/3-C11.9	ICDO3	Condition
Malignancy	36535348	Rhabdomyosarcoma, NOS, of vestibule of mouth	8900/3-C06.1	ICDO3	Condition
Malignancy	36535349	Mycosis fungoides of pelvic lymph nodes	9700/3-C77.5	ICDO3	Condition
Malignancy	36535350	Hodgkin lymphoma, lymphocyte depletion, NOS, of mediastinum, NOS	9653/3-C38.3	ICDO3	Condition
Malignancy	36535351	Adenocarcinoma with mixed subtypes of lateral wall of bladder	8255/3-C67.2	ICDO3	Condition
Malignancy	36535352	Teratoma with malignant transformation of spinal meninges	9084/3-C70.1	ICDO3	Condition
Malignancy	36535353	Clear cell adenocarcinoma, NOS, of parathyroid gland	8310/3-C75.0	ICDO3	Condition
Malignancy	36535354	Hodgkin lymphoma, NOS, of lateral wall of nasopharynx	9650/3-C11.2	ICDO3	Condition
Malignancy	36535355	Hodgkin granuloma of descended testis	9661/3-C62.1	ICDO3	Condition
Malignancy	36535356	Precursor T-cell lymphoblastic lymphoma of peripheral nerves and autonomic nervous system of head, face, and neck	9729/3-C47.0	ICDO3	Condition
Malignancy	36535357	Dermatofibrosarcoma protuberans, fibrosarcomatous of skin of lower limb and hip	8832/3-C44.7	ICDO3	Condition
Malignancy	36535358	B lymphoblastic leukemia/lymphoma, NOS, of border of tongue	9811/3-C02.1	ICDO3	Condition
Malignancy	36535359	Malignant tumor, giant cell type of axillary tail of breast	8003/3-C50.6	ICDO3	Condition
Malignancy	36535360	Carcinosarcoma, embryonal of body of stomach	8981/3-C16.2	ICDO3	Condition
Malignancy	36535361	Adenocarcinoma with mixed subtypes of thorax, NOS	8255/3-C76.1	ICDO3	Condition
Malignancy	36535362	Carcinofibroma of appendix	8934/3-C18.1	ICDO3	Condition
Malignancy	36535363	Malignant Spitz tumor of maxillary sinus	8770/3-C31.0	ICDO3	Condition
Malignancy	36535364	Spindle cell carcinoma, NOS, of overlapping lesion of stomach	8032/3-C16.8	ICDO3	Condition
Malignancy	36535365	Langerhans cell histiocytosis, disseminated of floor of mouth, NOS	9754/3-C04.9	ICDO3	Condition
Malignancy	36535366	Malignant melanoma, regressing of overlapping lesion of tongue	8723/3-C02.8	ICDO3	Condition
Malignancy	36535367	Mesenchymoma, malignant of jejunum	8990/3-C17.1	ICDO3	Condition
Malignancy	36535368	Carcinoma ex pleomorphic adenoma of orbit, NOS	8941/3-C69.6	ICDO3	Condition
Malignancy	36535369	Mixed adenoneuroendocrine carcinoma of gastrointestinal tract, NOS	8244/3-C26.9	ICDO3	Condition
Malignancy	36535371	Chondrosarcoma, NOS, of subglottis	9220/3-C32.2	ICDO3	Condition
Malignancy	36535372	Urothelial carcinoma, sarcomatoid of overlapping lesion of corpus uteri	8122/3-C54.8	ICDO3	Condition
Malignancy	36535373	Large cell carcinoma with rhabdoid phenotype of middle third of esophagus	8014/3-C15.4	ICDO3	Condition
Malignancy	36535374	B lymphoblastic leukemia/lymphoma with t(12;21)(p13;q22); TEL-AML1 (ETV6-RUNX1) of peripheral nerves and autonomic nervous system of thorax	9814/3-C47.3	ICDO3	Condition
Malignancy	36535378	Hodgkin lymphoma, nodular sclerosis, cellular phase of overlapping lesion of hypopharynx	9664/3-C13.8	ICDO3	Condition
Malignancy	36535379	Clear cell adenocarcinoma, NOS, of tonsil, NOS	8310/3-C09.9	ICDO3	Condition
Malignancy	36535380	Precursor T-cell lymphoblastic leukemia of hypopharynx, NOS	9837/3-C13.9	ICDO3	Condition
Malignancy	36535381	Angioimmunoblastic T-cell lymphoma of specified parts of peritoneum	9705/3-C48.1	ICDO3	Condition
Malignancy	36535382	Gastrointestinal stromal tumor of connective, Subcutaneous and other soft tissues, NOS	8936/3-C49.9	ICDO3	Condition
Malignancy	36535383	Follicular lymphoma, grade 1 of acoustic nerve	9695/3-C72.4	ICDO3	Condition
Malignancy	36535384	Hodgkin lymphoma, nodular sclerosis, cellular phase of postcricoid region	9664/3-C13.0	ICDO3	Condition
Malignancy	36535385	Malignant mastocytosis of posterior wall of oropharynx	9741/3-C10.3	ICDO3	Condition
Malignancy	36535386	Squamous cell carcinoma with horn formation of lower-outer quadrant of breast	8078/3-C50.5	ICDO3	Condition
Malignancy	36535388	Epithelial-myoepithelial carcinoma of laryngeal cartilage	8562/3-C32.3	ICDO3	Condition
Malignancy	36535389	Fibroblastic liposarcoma of axillary tail of breast	8857/3-C50.6	ICDO3	Condition
Malignancy	36535390	Hodgkin lymphoma, lymphocyte depletion, reticular of heart	9655/3-C38.0	ICDO3	Condition
Malignancy	36535391	Adenocarcinoma with apocrine metaplasia of overlapping lesion of billiary tract	8573/3-C24.8	ICDO3	Condition
Malignancy	36535392	Myosarcoma of maxillary sinus	8895/3-C31.0	ICDO3	Condition
Malignancy	36535393	Malignant peripheral nerve sheath tumor with rhabdomyoblastic differentiation of overlapping lesion of digestive system	9561/3-C26.8	ICDO3	Condition
Malignancy	36535394	B-cell chronic lymphocytic leukemia/small lymphocytic lymphoma of overlapping lesion of connective, subcutaneous and other soft tissues	9823/3-C49.8	ICDO3	Condition
Malignancy	36535395	Fascial fibrosarcoma of overlapping lesion of floor of mouth	8813/3-C04.8	ICDO3	Condition
Malignancy	36535396	Hodgkin lymphoma, nodular lymphocyte predominant of anterior surface of epiglottis	9659/3-C10.1	ICDO3	Condition
Malignancy	36535397	Infantile fibrosarcoma of eyelid	8814/3-C44.1	ICDO3	Condition
Malignancy	36535398	Precursor T-cell lymphoblastic lymphoma of ureteric orifice	9729/3-C67.6	ICDO3	Condition
Malignancy	36535399	Plasmacytoma, NOS, of axillary tail of breast	9731/3-C50.6	ICDO3	Condition
Malignancy	36535400	Hodgkin sarcoma of parametrium	9662/3-C57.3	ICDO3	Condition
Malignancy	36535401	Burkitt lymphoma, NOS, of retroperitoneum	9687/3-C48.0	ICDO3	Condition
Malignancy	36535402	Precursor T-cell lymphoblastic lymphoma of temporal lobe	9729/3-C71.2	ICDO3	Condition
Malignancy	36535403	Myoepithelial carcinoma of urachus	8982/3-C67.7	ICDO3	Condition
Malignancy	36535404	Adenocarcinoma in villous adenoma of overlapping lesion of stomach	8261/3-C16.8	ICDO3	Condition
Malignancy	36535405	Basal cell adenocarcinoma of meckel diverticulum	8147/3-C17.3	ICDO3	Condition
Malignancy	36535406	Yolk sac tumor, NOS, of aortic body and other paraganglia	9071/3-C75.5	ICDO3	Condition
Malignancy	36535407	B lymphoblastic leukemia/lymphoma with hyperdiploidy of spinal cord	9815/3-C72.0	ICDO3	Condition
Malignancy	36535408	B-cell chronic lymphocytic leukemia/small lymphocytic lymphoma of labium minus	9823/3-C51.1	ICDO3	Condition
Malignancy	36535409	Myxofibrosarcoma of peripheral nerves and autonomic nervous system of abdomen	8811/3-C47.4	ICDO3	Condition
Malignancy	36535410	Fibroblastic reticular cell tumor of retromolar area	9759/3-C06.2	ICDO3	Condition
Malignancy	36535411	Myosarcoma of connective, Subcutaneous and other soft tissues of thorax	8895/3-C49.3	ICDO3	Condition
Malignancy	36535412	Squamous cell carcinoma, keratinizing, NOS, of overlapping lesion of lip, oral cavity and pharynx	8071/3-C14.8	ICDO3	Condition
Malignancy	36535413	Precursor cell lymphoblastic lymphoma, NOS, of overlapping lesion of other and unspecified parts of mouth	9727/3-C06.8	ICDO3	Condition
Malignancy	36535414	Large cell carcinoma with rhabdoid phenotype of lower-inner quadrant of breast	8014/3-C50.3	ICDO3	Condition
Malignancy	36535415	Embryonal rhabdomyosarcoma, NOS, of lacrimal gland	8910/3-C69.5	ICDO3	Condition
Malignancy	36535416	B lymphoblastic leukemia/lymphoma with t(5;14)(q31;q32); IL3-IGH of overlapping lesion of lip, oral cavity and pharynx	9817/3-C14.8	ICDO3	Condition
Malignancy	36535417	Squamous cell carcinoma, clear cell type of mucosa of upper lip	8084/3-C00.3	ICDO3	Condition
Malignancy	36535419	Merkel cell carcinoma of skin of upper limb and shoulder	8247/3-C44.6	ICDO3	Condition
Malignancy	36535420	ALK positive large B-cell lymphoma of intra-abdominal lymph nodes	9737/3-C77.2	ICDO3	Condition
Malignancy	36535421	Myoepithelial carcinoma of soft palate, NOS	8982/3-C05.1	ICDO3	Condition
Malignancy	36535422	Pleomorphic carcinoma of overlapping lesion of penis	8022/3-C60.8	ICDO3	Condition
Malignancy	36535423	Myxofibrosarcoma of body of penis	8811/3-C60.2	ICDO3	Condition
Malignancy	36535424	Malignant fibrous histiocytoma of cauda equina	8830/3-C72.1	ICDO3	Condition
Malignancy	36535425	Hodgkin lymphoma, nodular sclerosis, cellular phase of connective, Subcutaneous and other soft tissues of trunk, NOS	9664/3-C49.6	ICDO3	Condition
Malignancy	36535426	Osteosarcoma, NOS, of upper-outer quadrant of breast	9180/3-C50.4	ICDO3	Condition
Malignancy	36535427	Marginal zone B-cell lymphoma, NOS, of ampulla of Vater	9699/3-C24.1	ICDO3	Condition
Malignancy	36535428	Epithelioid cell melanoma of anal canal	8771/3-C21.1	ICDO3	Condition
Malignancy	36535429	Follicular lymphoma, grade 1 of cloacogenic zone	9695/3-C21.2	ICDO3	Condition
Malignancy	36535430	Epithelioid sarcoma, NOS, of fundus uteri	8804/3-C54.3	ICDO3	Condition
Malignancy	36535431	Hemangiosarcoma of ventricle, NOS	9120/3-C71.5	ICDO3	Condition
Malignancy	36535432	Schneiderian carcinoma of myometrium	8121/3-C54.2	ICDO3	Condition
Malignancy	36535433	Giant cell carcinoma of parotid gland	8031/3-C07.9	ICDO3	Condition
Malignancy	36535434	Fibrosarcoma, NOS, of scrotum, NOS	8810/3-C63.2	ICDO3	Condition
Malignancy	36535435	Malignant mastocytosis of bone, NOS	9741/3-C41.9	ICDO3	Condition
Malignancy	36535436	Giant cell sarcoma of anterior wall of bladder	8802/3-C67.3	ICDO3	Condition
Malignancy	36535437	Scirrhous adenocarcinoma of ciliary body	8141/3-C69.4	ICDO3	Condition
Malignancy	36535438	Apocrine adenocarcinoma of body of penis	8401/3-C60.2	ICDO3	Condition
Malignancy	36535439	Mesenchymoma, malignant of meckel diverticulum	8990/3-C17.3	ICDO3	Condition
Malignancy	36535440	Hodgkin lymphoma, nodular sclerosis, cellular phase of vulva, NOS	9664/3-C51.9	ICDO3	Condition
Malignancy	36535441	Teratoid medulloepithelioma, NOS, of cerebrum	9502/3-C71.0	ICDO3	Condition
Malignancy	36535442	Epithelioid sarcoma, NOS, of paraurethral gland	8804/3-C68.1	ICDO3	Condition
Malignancy	36535444	Spindle cell carcinoma, NOS, of vallecula	8032/3-C10.0	ICDO3	Condition
Malignancy	36535445	Hodgkin lymphoma, lymphocyte-rich of soft palate, NOS	9651/3-C05.1	ICDO3	Condition
Malignancy	36535446	Langerhans cell histiocytosis, disseminated of overlapping lesion of tongue	9751/3-C02.8	ICDO3	Condition
Malignancy	36535447	Mixed tumor, malignant, NOS, of choroid	8940/3-C69.3	ICDO3	Condition
Malignancy	36535448	Spindle cell rhabdomyosarcoma of floor of mouth, NOS	8912/3-C04.9	ICDO3	Condition
Malignancy	36535449	Round cell liposarcoma of long bones of lower limb and associated joints	8853/3-C40.2	ICDO3	Condition
Malignancy	36535450	Acute myeloid leukemia, minimal differentiation of lymph nodes of axilla or arm	9872/3-C77.3	ICDO3	Condition
Malignancy	36535452	Squamous cell carcinoma, spindle cell of skin of trunk	8074/3-C44.5	ICDO3	Condition
Malignancy	36535453	Myeloid sarcoma of ventricle, NOS	9930/3-C71.5	ICDO3	Condition
Malignancy	36535454	Kaposi sarcoma of superior wall of nasopharynx	9140/3-C11.0	ICDO3	Condition
Malignancy	36535455	Squamous cell carcinoma with horn formation of hard palate	8078/3-C05.0	ICDO3	Condition
Malignancy	36535456	Small cell carcinoma, NOS, of extrahepatic bile duct	8041/3-C24.0	ICDO3	Condition
Malignancy	36535457	Systemic EBV positive T-cell lymphoproliferative disease of childhood of overlapping lesion of retroperitoneum and peritoneum	9724/3-C48.8	ICDO3	Condition
Malignancy	36535458	Hodgkin sarcoma of vallecula	9662/3-C10.0	ICDO3	Condition
Malignancy	36535459	Liposarcoma, well differentiated, NOS, of ileum	8851/3-C17.2	ICDO3	Condition
Malignancy	36535460	Precursor T-cell lymphoblastic leukemia of overlapping lesion of esophagus	9837/3-C15.8	ICDO3	Condition
Malignancy	36535461	Hodgkin lymphoma, lymphocyte-rich of orbit, NOS	9651/3-C69.6	ICDO3	Condition
Malignancy	36535462	Malignant tumor, clear cell type of urethra	8005/3-C68.0	ICDO3	Condition
Malignancy	36535463	Squamous cell carcinoma, small cell, nonkeratinizing of anterior floor of mouth	8073/3-C04.0	ICDO3	Condition
Malignancy	36535464	Myeloid or lymphoid neoplasm with PDGFRA rearrangement of kidney, NOS	9965/3-C64.9	ICDO3	Condition
Malignancy	36535465	Plasmacytoma, extramedullary of hypopharyngeal aspect of aryepiglottic fold	9734/3-C13.1	ICDO3	Condition
Malignancy	36535467	Ganglioglioma, anaplastic of overlapping lesion of retroperitoneum and peritoneum	9505/3-C48.8	ICDO3	Condition
Malignancy	36535468	Solitary fibrous tumor, malignant of conjunctiva	8815/3-C69.0	ICDO3	Condition
Malignancy	36535469	Intravascular large B-cell lymphoma of round ligament	9712/3-C57.2	ICDO3	Condition
Malignancy	36535470	Hodgkin lymphoma, lymphocyte depletion, diffuse fibrosis of lingual tonsil	9654/3-C02.4	ICDO3	Condition
Malignancy	36535471	Hodgkin lymphoma, NOS, of eyelid	9650/3-C44.1	ICDO3	Condition
Malignancy	36535472	Systemic EBV positive T-cell lymphoproliferative disease of childhood of cerebellum, NOS	9724/3-C71.6	ICDO3	Condition
Malignancy	36535473	T-cell large granular lymphocytic leukemia of cerebellum, NOS	9831/3-C71.6	ICDO3	Condition
Malignancy	36535474	Malignant teratoma, undifferentiated of peripheral nerves and autonomic nervous system of abdomen	9082/3-C47.4	ICDO3	Condition
Malignancy	36535475	Giant cell sarcoma of renal pelvis	8802/3-C65.9	ICDO3	Condition
Malignancy	36535478	Medulloepithelioma, NOS, of overlapping lesion of endocrine glands and related structures	9501/3-C75.8	ICDO3	Condition
Malignancy	36535479	Malignant fibrous histiocytoma of trigone of bladder	8830/3-C67.0	ICDO3	Condition
Malignancy	36535480	B-cell chronic lymphocytic leukemia/small lymphocytic lymphoma of stomach, NOS	9823/3-C16.9	ICDO3	Condition
Malignancy	36535481	Squamous cell carcinoma, large cell, nonkeratinizing, NOS, of anterior floor of mouth	8072/3-C04.0	ICDO3	Condition
Malignancy	36535482	Precursor cell lymphoblastic lymphoma, NOS, of lymph nodes of multiple regions	9727/3-C77.8	ICDO3	Condition
Malignancy	36535483	Epithelioid sarcoma, NOS, of overlapping lesion of digestive system	8804/3-C26.8	ICDO3	Condition
Malignancy	36535484	Undifferentiated sarcoma of major salivary gland, NOS	8805/3-C08.9	ICDO3	Condition
Malignancy	36535486	Myoepithelial carcinoma of sublingual gland	8982/3-C08.1	ICDO3	Condition
Malignancy	36535487	Diffuse large B-cell lymphoma, NOS, of connective, Subcutaneous and other soft tissues of abdomen	9680/3-C49.4	ICDO3	Condition
Malignancy	36535489	Small cell carcinoma, fusiform cell of ill-defined sites within respiratory system	8043/3-C39.9	ICDO3	Condition
Malignancy	36535490	Intravascular large B-cell lymphoma of labium minus	9712/3-C51.1	ICDO3	Condition
Malignancy	36535491	Hepatoid adenocarcinoma of overlapping lesion of bladder	8576/3-C67.8	ICDO3	Condition
Malignancy	36535492	Large cell carcinoma, NOS, of nasal cavity	8012/3-C30.0	ICDO3	Condition
Malignancy	36535493	Lymphoepithelial carcinoma of overlapping lesion of major salivary glands	8082/3-C08.8	ICDO3	Condition
Malignancy	36535494	Giant cell carcinoma of hepatic flexure of colon	8031/3-C18.3	ICDO3	Condition
Malignancy	36535495	Scirrhous adenocarcinoma of overlapping lesion of nasopharynx	8141/3-C11.8	ICDO3	Condition
Malignancy	36535496	B lymphoblastic leukemia/lymphoma with hyperdiploidy of optic nerve	9815/3-C72.3	ICDO3	Condition
Malignancy	36535497	Spongioneuroblastoma of ureter	9504/3-C66.9	ICDO3	Condition
Malignancy	36535498	Embryonal sarcoma of posterior wall of bladder	8991/3-C67.4	ICDO3	Condition
Malignancy	36535499	Precursor cell lymphoblastic lymphoma, NOS, of esophagus, NOS	9727/3-C15.9	ICDO3	Condition
Malignancy	36535500	B lymphoblastic leukemia/lymphoma with t(1;19)(q23;p13.3); E2A-PBX1 (TCF3-PBX1) of connective, Subcutaneous and other soft tissues of pelvis	9818/3-C49.5	ICDO3	Condition
Malignancy	36535501	Epithelioid cell melanoma of vulva, NOS	8771/3-C51.9	ICDO3	Condition
Malignancy	36535503	Follicular lymphoma, grade 1 of body of stomach	9695/3-C16.2	ICDO3	Condition
Malignancy	36535504	Hodgkin lymphoma, lymphocyte depletion, reticular of pyriform sinus	9655/3-C12.9	ICDO3	Condition
Malignancy	36535505	Plasmablastic lymphoma of peripheral nerves and autonomic nervous system of lower limb and hip	9735/3-C47.2	ICDO3	Condition
Malignancy	36535507	Large cell neuroendocrine carcinoma of clitorus	8013/3-C51.2	ICDO3	Condition
Malignancy	36535508	Myeloid or lymphoid neoplasm with PDGFRA rearrangement of sigmoid colon	9965/3-C18.7	ICDO3	Condition
Malignancy	36535509	Polygonal cell carcinoma of overlapping lesion of tongue	8034/3-C02.8	ICDO3	Condition
Malignancy	36535510	Carcinoma with osteoclast-like giant cells of cervix uteri	8035/3-C53.9	ICDO3	Condition
Malignancy	36535511	B lymphoblastic leukemia/lymphoma, NOS, of postcricoid region	9811/3-C13.0	ICDO3	Condition
Malignancy	36535512	Hodgkin lymphoma, lymphocyte-rich of labium majus	9651/3-C51.0	ICDO3	Condition
Malignancy	36535514	Hodgkin granuloma of cornea, NOS	9661/3-C69.1	ICDO3	Condition
Malignancy	36535515	Malignant teratoma, undifferentiated of connective, Subcutaneous and other soft tissues of abdomen	9082/3-C49.4	ICDO3	Condition
Malignancy	36535516	Hodgkin lymphoma, lymphocyte depletion, reticular of peripheral nerves and autonomic nervous system of upper limb and shoulder	9655/3-C47.1	ICDO3	Condition
Malignancy	36535517	Malignant lymphoma, small B lymphocytic, NOS, of round ligament	9670/3-C57.2	ICDO3	Condition
Malignancy	36535518	Squamous cell carcinoma, adenoid of overlapping lesion of stomach	8075/3-C16.8	ICDO3	Condition
Malignancy	36535519	Retinoblastoma, diffuse of eye, NOS	9513/3-C69.9	ICDO3	Condition
Malignancy	36535520	Malignant giant cell tumor of soft parts of connective, Subcutaneous and other soft tissues of head, face, and neck	9251/3-C49.0	ICDO3	Condition
Malignancy	36535521	Small cell sarcoma of external ear	8803/3-C44.2	ICDO3	Condition
Malignancy	36535522	T-cell large granular lymphocytic leukemia of larynx, NOS	9831/3-C32.9	ICDO3	Condition
Malignancy	36535523	Hodgkin lymphoma, nodular sclerosis, NOS, of floor of mouth, NOS	9663/3-C04.9	ICDO3	Condition
Malignancy	36535524	Mucinous cystadenocarcinoma, NOS, of descended testis	8470/3-C62.1	ICDO3	Condition
Malignancy	36535525	Mixed type rhabdomyosarcoma of base of tongue, NOS	8902/3-C01.9	ICDO3	Condition
Malignancy	36535526	Myeloproliferative neoplasm, unclassifiable of splenic flexure of colon	9975/3-C18.5	ICDO3	Condition
Malignancy	36535527	Angioimmunoblastic T-cell lymphoma of overlapping lesion of retroperitoneum and peritoneum	9705/3-C48.8	ICDO3	Condition
Malignancy	36535528	Polygonal cell carcinoma of overlapping lesion of cervix uteri	8034/3-C53.8	ICDO3	Condition
Malignancy	36535530	Malignant peripheral nerve sheath tumor with rhabdomyoblastic differentiation of external ear	9561/3-C44.2	ICDO3	Condition
Malignancy	36535531	Hodgkin lymphoma, lymphocyte-rich of retina	9651/3-C69.2	ICDO3	Condition
Malignancy	36535532	Follicular lymphoma, grade 2 of overlapping lesion of brain	9691/3-C71.8	ICDO3	Condition
Malignancy	36535534	Glassy cell carcinoma of trigone of bladder	8015/3-C67.0	ICDO3	Condition
Malignancy	36535535	Chondrosarcoma, NOS, of overlapping lesion of accessory sinuses	9220/3-C31.8	ICDO3	Condition
Malignancy	36535536	Hodgkin lymphoma, nodular sclerosis, cellular phase of posterior mediastinum	9664/3-C38.2	ICDO3	Condition
Malignancy	36535537	Carcinoma ex pleomorphic adenoma of hypopharynx, NOS	8941/3-C13.9	ICDO3	Condition
Malignancy	36535539	Precursor T-cell lymphoblastic lymphoma of nasopharynx, NOS	9729/3-C11.9	ICDO3	Condition
Malignancy	36535540	Malignant lymphoma, non-Hodgkin, NOS, of anterior surface of epiglottis	9591/3-C10.1	ICDO3	Condition
Malignancy	36535541	Basal cell adenocarcinoma of overlapping lesion of other and unspecified parts of mouth	8147/3-C06.8	ICDO3	Condition
Malignancy	36535543	Malignant lymphoma, non-Hodgkin, NOS, of overlapping lesion of bones, joints and articular cartilage of limbs	9591/3-C40.8	ICDO3	Condition
Malignancy	36535545	Epithelioid leiomyosarcoma of maxillary sinus	8891/3-C31.0	ICDO3	Condition
Malignancy	36535546	B-cell chronic lymphocytic leukemia/small lymphocytic lymphoma of appendix	9823/3-C18.1	ICDO3	Condition
Malignancy	36535547	Angioimmunoblastic T-cell lymphoma of urachus	9705/3-C67.7	ICDO3	Condition
Malignancy	36535548	Hodgkin lymphoma, nodular sclerosis, grade 2 of skin of other and unspecified parts of face	9667/3-C44.3	ICDO3	Condition
Malignancy	36535549	Fascial fibrosarcoma of corpus uteri	8813/3-C54.9	ICDO3	Condition
Malignancy	36535550	Hodgkin lymphoma, nodular sclerosis, grade 1 of external ear	9665/3-C44.2	ICDO3	Condition
Malignancy	36535551	Large cell carcinoma with rhabdoid phenotype of tail of pancreas	8014/3-C25.2	ICDO3	Condition
Malignancy	36535552	B lymphoblastic leukemia/lymphoma with t(1;19)(q23;p13.3); E2A-PBX1 (TCF3-PBX1) of pleura, NOS	9818/3-C38.4	ICDO3	Condition
Malignancy	36535553	Large cell carcinoma with rhabdoid phenotype of meckel diverticulum	8014/3-C17.3	ICDO3	Condition
Malignancy	36535554	Precursor B-cell lymphoblastic lymphoma of labium majus	9728/3-C51.0	ICDO3	Condition
Malignancy	36535555	Papillary squamous cell carcinoma of overlapping lesion of stomach	8052/3-C16.8	ICDO3	Condition
Malignancy	36535556	Giant cell carcinoma of overlapping lesion of major salivary glands	8031/3-C08.8	ICDO3	Condition
Malignancy	36535557	Choriocarcinoma, NOS, of other specified parts of female genital organs	9100/3-C57.7	ICDO3	Condition
Malignancy	36535558	Lepidic adenocarcinoma of overlapping lesion of lung	8250/3-C34.8	ICDO3	Condition
Malignancy	36535559	Glassy cell carcinoma of hepatic flexure of colon	8015/3-C18.3	ICDO3	Condition
Malignancy	36535560	Histiocytic sarcoma of overlapping lesion of lip, oral cavity and pharynx	9755/3-C14.8	ICDO3	Condition
Malignancy	36535562	B-cell chronic lymphocytic leukemia/small lymphocytic lymphoma of intestinal tract, NOS	9823/3-C26.0	ICDO3	Condition
Malignancy	36535563	B lymphoblastic leukemia/lymphoma with t(12;21)(p13;q22); TEL-AML1 (ETV6-RUNX1) of middle lobe, lung	9814/3-C34.2	ICDO3	Condition
Malignancy	36535564	B lymphoblastic leukemia/lymphoma with hyperdiploidy of major salivary gland, NOS	9815/3-C08.9	ICDO3	Condition
Malignancy	36535565	Myxoid leiomyosarcoma of sigmoid colon	8896/3-C18.7	ICDO3	Condition
Malignancy	36535566	Langerhans cell histiocytosis, disseminated of short bones of upper limb and associated joints	9754/3-C40.1	ICDO3	Condition
Malignancy	36535568	Hodgkin lymphoma, lymphocyte-rich of overlapping lesion of skin	9651/3-C44.8	ICDO3	Condition
Malignancy	36535569	Squamous cell carcinoma, keratinizing, NOS, of lingual tonsil	8071/3-C02.4	ICDO3	Condition
Malignancy	36535572	Somatostatinoma of body of pancreas	8156/3-C25.1	ICDO3	Condition
Malignancy	36535573	Teratoma with malignant transformation of posterior mediastinum	9084/3-C38.2	ICDO3	Condition
Malignancy	36535574	B lymphoblastic leukemia/lymphoma with hypodiploidy (Hypodiploid ALL) of anterior mediastinum	9816/3-C38.1	ICDO3	Condition
Malignancy	36535580	Follicular dendritic cell sarcoma of overlapping lesion of lip	9758/3-C00.8	ICDO3	Condition
Malignancy	36535581	Meningioma, malignant of olfactory nerve	9530/3-C72.2	ICDO3	Condition
Malignancy	36535582	Adenocarcinoma with cartilaginous and osseous metaplasia of overlapping lesion of female genital organs	8571/3-C57.8	ICDO3	Condition
Malignancy	36535583	Carcinoma ex pleomorphic adenoma of lateral floor of mouth	8941/3-C04.1	ICDO3	Condition
Malignancy	36535584	Pleomorphic rhabdomyosarcoma, adult type of gallbladder	8901/3-C23.9	ICDO3	Condition
Malignancy	36535585	Squamous cell carcinoma, keratinizing, NOS, of skin of lower limb and hip	8071/3-C44.7	ICDO3	Condition
Malignancy	36535586	Malignant histiocytosis of overlapping lesion of colon	9750/3-C18.8	ICDO3	Condition
Malignancy	36535588	Hodgkin lymphoma, nodular sclerosis, grade 2 of ciliary body	9667/3-C69.4	ICDO3	Condition
Malignancy	36535589	Giant cell and spindle cell carcinoma of overlapping lesion of major salivary glands	8030/3-C08.8	ICDO3	Condition
Malignancy	36535590	Malignant tumor, spindle cell type of descending colon	8004/3-C18.6	ICDO3	Condition
Malignancy	36535591	Hodgkin lymphoma, nodular sclerosis, cellular phase of peritoneum, NOS	9664/3-C48.2	ICDO3	Condition
Malignancy	36535592	Giant cell and spindle cell carcinoma of anterior floor of mouth	8030/3-C04.0	ICDO3	Condition
Malignancy	36535593	Lymphoplasmacytic lymphoma of overlapping lesion of nasopharynx	9671/3-C11.8	ICDO3	Condition
Malignancy	36535594	Anaplastic large cell lymphoma, T-cell and Null-cell type of brain stem	9714/3-C71.7	ICDO3	Condition
Malignancy	36535596	Follicular lymphoma, grade 3 of mouth, NOS	9698/3-C06.9	ICDO3	Condition
Malignancy	36535597	Marginal zone B-cell lymphoma, NOS, of extrahepatic bile duct	9699/3-C24.0	ICDO3	Condition
Malignancy	36535598	Lymphoplasmacytic lymphoma of peripheral nerves and autonomic nervous system of lower limb and hip	9671/3-C47.2	ICDO3	Condition
Malignancy	36535599	Mucoepidermoid carcinoma of esophagus, NOS	8430/3-C15.9	ICDO3	Condition
Malignancy	36535600	Squamous cell carcinoma, small cell, nonkeratinizing of posterior wall of nasopharynx	8073/3-C11.1	ICDO3	Condition
Malignancy	36535601	Langerhans cell sarcoma of labium minus	9756/3-C51.1	ICDO3	Condition
Malignancy	36535602	Malignant melanoma, NOS, of middle ear	8720/3-C30.1	ICDO3	Condition
Malignancy	36535603	Precursor B-cell lymphoblastic lymphoma of bladder, NOS	9728/3-C67.9	ICDO3	Condition
Malignancy	36535604	Acinar cell carcinoma of maxillary sinus	8550/3-C31.0	ICDO3	Condition
Malignancy	36535606	Malignant lymphoma, small B lymphocytic, NOS, of splenic flexure of colon	9670/3-C18.5	ICDO3	Condition
Malignancy	36535607	NK/T-cell lymphoma, nasal and nasal type of sigmoid colon	9719/3-C18.7	ICDO3	Condition
Malignancy	36535609	Systemic EBV positive T-cell lymphoproliferative disease of childhood of sigmoid colon	9724/3-C18.7	ICDO3	Condition
Malignancy	36535610	Balloon cell melanoma of border of tongue	8722/3-C02.1	ICDO3	Condition
Malignancy	36535612	Hodgkin lymphoma, lymphocyte-rich of overlapping lesion of lip, oral cavity and pharynx	9651/3-C14.8	ICDO3	Condition
Malignancy	36535613	Pseudosarcomatous carcinoma of cheeck mucosa	8033/3-C06.0	ICDO3	Condition
Malignancy	36535614	Tubular adenocarcinoma of uterus, NOS	8211/3-C55.9	ICDO3	Condition
Malignancy	36535615	Carcinoma simplex of overlapping lesion of breast	8231/3-C50.8	ICDO3	Condition
Malignancy	36535616	Mucinous adenocarcinoma of skin of trunk	8480/3-C44.5	ICDO3	Condition
Malignancy	36535617	Papillary carcinoma, NOS, of overlapping lesion of larynx	8050/3-C32.8	ICDO3	Condition
Malignancy	36535619	Malignant melanoma, NOS, of exocervix	8720/3-C53.1	ICDO3	Condition
Malignancy	36535621	Spermatocytic seminoma of mediastinum, NOS	9063/3-C38.3	ICDO3	Condition
Malignancy	36535622	Hodgkin sarcoma of transverse colon	9662/3-C18.4	ICDO3	Condition
Malignancy	36535623	Adenocarcinoma with squamous metaplasia of ascending colon	8570/3-C18.2	ICDO3	Condition
Malignancy	36535624	Papillary carcinoma, NOS, of vestibule of mouth	8050/3-C06.1	ICDO3	Condition
Malignancy	36535625	Plasmablastic lymphoma of middle third of esophagus	9735/3-C15.4	ICDO3	Condition
Malignancy	36535626	Interdigitating dendritic cell sarcoma of pancreas, NOS	9757/3-C25.9	ICDO3	Condition
Malignancy	36535627	T-cell/histiocyte rich large B-cell lymphoma of small intestine, NOS	9688/3-C17.9	ICDO3	Condition
Malignancy	36535628	Pleomorphic carcinoma of overlapping lesion of tongue	8022/3-C02.8	ICDO3	Condition
Malignancy	36535629	T-cell large granular lymphocytic leukemia of overlapping lesion of digestive system	9831/3-C26.8	ICDO3	Condition
Malignancy	36535630	Giant cell and spindle cell carcinoma of lower third of esophagus	8030/3-C15.5	ICDO3	Condition
Malignancy	36535631	Marginal zone B-cell lymphoma, NOS, of abdominal esophagus	9699/3-C15.2	ICDO3	Condition
Malignancy	36535632	Germinoma of overlapping lesion of endocrine glands and related structures	9064/3-C75.8	ICDO3	Condition
Malignancy	36535633	Myeloproliferative neoplasm, unclassifiable of lymph node, NOS	9975/3-C77.9	ICDO3	Condition
Malignancy	36535634	B lymphoblastic leukemia/lymphoma with t(1;19)(q23;p13.3); E2A-PBX1 (TCF3-PBX1) of conjunctiva	9818/3-C69.0	ICDO3	Condition
Malignancy	36535635	Malignant lymphoma, NOS, of hepatic flexure of colon	9590/3-C18.3	ICDO3	Condition
Malignancy	36535636	Ectomesenchymoma of cornea, NOS	8921/3-C69.1	ICDO3	Condition
Malignancy	36535638	Precursor cell lymphoblastic lymphoma, NOS, of cerebrum	9727/3-C71.0	ICDO3	Condition
Malignancy	36535639	Squamous cell carcinoma, microinvasive of fallopian tube	8076/3-C57.0	ICDO3	Condition
Malignancy	36535640	Mixed liposarcoma of overlapping lesion of peripheral nerves and autonomic nervous system	8855/3-C47.8	ICDO3	Condition
Malignancy	36535641	Undifferentiated sarcoma of dome of bladder	8805/3-C67.1	ICDO3	Condition
Malignancy	36535642	Hepatosplenic T-cell lymphoma of lymph node, NOS	9716/3-C77.9	ICDO3	Condition
Malignancy	36535643	Desmoplastic small round cell tumor of ill-defined sites within respiratory system	8806/3-C39.9	ICDO3	Condition
Malignancy	36535644	Sarcoma, NOS, of pancreas, NOS	8800/3-C25.9	ICDO3	Condition
Malignancy	36535645	Squamous cell carcinoma, NOS, of epididymis	8070/3-C63.0	ICDO3	Condition
Malignancy	36535646	Hodgkin lymphoma, nodular lymphocyte predominant of overlapping lesion of bones, joints and articular cartilage	9659/3-C41.8	ICDO3	Condition
Malignancy	36535647	Adnexal adenocarcinoma, NOS, of vulva, NOS	8390/3-C51.9	ICDO3	Condition
Malignancy	36535648	Schneiderian carcinoma of endometrium	8121/3-C54.1	ICDO3	Condition
Malignancy	36535650	Desmoplastic small round cell tumor of superior wall of nasopharynx	8806/3-C11.0	ICDO3	Condition
Malignancy	36535651	Systemic EBV positive T-cell lymphoproliferative disease of childhood of lymph node, NOS	9724/3-C77.9	ICDO3	Condition
Malignancy	36535653	Langerhans cell histiocytosis, disseminated of thyroid gland	9751/3-C73.9	ICDO3	Condition
Malignancy	36535654	B-cell chronic lymphocytic leukemia/small lymphocytic lymphoma of meckel diverticulum	9823/3-C17.3	ICDO3	Condition
Malignancy	36535655	Epithelioid cell melanoma of overlapping lesion of vulva	8771/3-C51.8	ICDO3	Condition
Malignancy	36535657	Adult T-cell leukemia/lymphoma (HTLV-1 positive) of fundus of stomach	9827/3-C16.1	ICDO3	Condition
Malignancy	36535660	Myeloid or lymphoid neoplasm with FGFR1 abnormalities of overlapping lesion of retroperitoneum and peritoneum	9967/3-C48.8	ICDO3	Condition
Malignancy	36535661	Malignant tumor, giant cell type of thyroid gland	8003/3-C73.9	ICDO3	Condition
Malignancy	36535662	Oligoastrocytoma, NOS, of overlapping lesion of brain	9382/3-C71.8	ICDO3	Condition
Malignancy	36535663	T-cell large granular lymphocytic leukemia of maxillary sinus	9831/3-C31.0	ICDO3	Condition
Malignancy	36535664	Kaposi sarcoma of sublingual gland	9140/3-C08.1	ICDO3	Condition
Malignancy	36535665	Malignant lymphoma, NOS, of overlapping lesion of floor of mouth	9590/3-C04.8	ICDO3	Condition
Malignancy	36535666	Round cell liposarcoma of skin of lip, NOS	8853/3-C44.0	ICDO3	Condition
Malignancy	36535667	Hodgkin lymphoma, lymphocyte depletion, reticular of descended testis	9655/3-C62.1	ICDO3	Condition
Malignancy	36535669	Fibroblastic reticular cell tumor of ileum	9759/3-C17.2	ICDO3	Condition
Malignancy	36535670	Polygonal cell carcinoma of vallecula	8034/3-C10.0	ICDO3	Condition
Malignancy	36535671	Squamous cell carcinoma, adenoid of overlapping lesion of pancreas	8075/3-C25.8	ICDO3	Condition
Malignancy	36535672	Acute erythroid leukemia of lymph node, NOS	9840/3-C77.9	ICDO3	Condition
Malignancy	36535673	Aggressive NK-cell leukemia of lymph nodes of multiple regions	9948/3-C77.8	ICDO3	Condition
Malignancy	36535675	ALK positive large B-cell lymphoma of other specified parts of pancreas	9737/3-C25.7	ICDO3	Condition
Malignancy	36535676	Malignant tumor, small cell type of brain, NOS	8002/3-C71.9	ICDO3	Condition
Malignancy	36535677	Liposarcoma, well differentiated, NOS, of occipital lobe	8851/3-C71.4	ICDO3	Condition
Malignancy	36535678	Ectomesenchymoma of overlapping lesion of retroperitoneum and peritoneum	8921/3-C48.8	ICDO3	Condition
Malignancy	36535679	Follicular dendritic cell sarcoma of posterior wall of hypopharynx	9758/3-C13.2	ICDO3	Condition
Malignancy	36535680	Dedifferentiated liposarcoma of connective, Subcutaneous and other soft tissues of head, face, and neck	8858/3-C49.0	ICDO3	Condition
Malignancy	36535681	Pleomorphic carcinoma of mucosa of lower lip	8022/3-C00.4	ICDO3	Condition
Malignancy	36535682	Hodgkin granuloma of broad ligament	9661/3-C57.1	ICDO3	Condition
Malignancy	36535683	Clear cell chondrosarcoma of long bones of lower limb and associated joints	9242/3-C40.2	ICDO3	Condition
Malignancy	36535685	B lymphoblastic leukemia/lymphoma with hyperdiploidy of gastric antrum	9815/3-C16.3	ICDO3	Condition
Malignancy	36535687	Mast cell sarcoma of cheeck mucosa	9740/3-C06.0	ICDO3	Condition
Malignancy	36535688	Infantile fibrosarcoma of trachea	8814/3-C33.9	ICDO3	Condition
Malignancy	36535689	Superficial spreading adenocarcinoma of bladder neck	8143/3-C67.5	ICDO3	Condition
Malignancy	36535690	Myeloid sarcoma of peripheral nerves and autonomic nervous system of head, face, and neck	9930/3-C47.0	ICDO3	Condition
Malignancy	36535691	Precursor cell lymphoblastic lymphoma, NOS, of gum, NOS	9727/3-C03.9	ICDO3	Condition
Malignancy	36535692	Follicular dendritic cell sarcoma of retroperitoneum	9758/3-C48.0	ICDO3	Condition
Malignancy	36535694	Squamous cell carcinoma, large cell, nonkeratinizing, NOS, of breast, NOS	8072/3-C50.9	ICDO3	Condition
Malignancy	36535696	Myosarcoma of intrahepatic bile duct	8895/3-C22.1	ICDO3	Condition
Malignancy	36535697	Spindle cell sarcoma of duodenum	8801/3-C17.0	ICDO3	Condition
Malignancy	36535698	Hodgkin lymphoma, nodular sclerosis, grade 2 of cecum	9667/3-C18.0	ICDO3	Condition
Malignancy	36535699	Lentigo maligna melanoma of skin of lip, NOS	8742/3-C44.0	ICDO3	Condition
Malignancy	36535700	Small cell sarcoma of peripheral nerves and autonomic nervous system of lower limb and hip	8803/3-C47.2	ICDO3	Condition
Malignancy	36535704	B-cell chronic lymphocytic leukemia/small lymphocytic lymphoma of floor of mouth, NOS	9823/3-C04.9	ICDO3	Condition
Malignancy	36535705	Amelanotic melanoma of skin of lip, NOS	8730/3-C44.0	ICDO3	Condition
Malignancy	36535706	Hodgkin lymphoma, nodular sclerosis, grade 2 of skin of lip, NOS	9667/3-C44.0	ICDO3	Condition
Malignancy	36535707	Lymphoepithelial carcinoma of accessory sinus, NOS	8082/3-C31.9	ICDO3	Condition
Malignancy	36535708	Dedifferentiated chordoma of autonomic nervous system, NOS	9372/3-C47.9	ICDO3	Condition
Malignancy	36535709	Undifferentiated sarcoma of temporal lobe	8805/3-C71.2	ICDO3	Condition
Malignancy	36535710	Hodgkin lymphoma, nodular sclerosis, cellular phase of ovary	9664/3-C56.9	ICDO3	Condition
Malignancy	36535711	HHV8 positive diffuse large B-cell lymphoma of hematopoietic system, NOS	9738/3-C42.4	ICDO3	Condition
Malignancy	36535712	B lymphoblastic leukemia/lymphoma with t(9;22)(q34;q11.2); BCR-ABL1 of gastrointestinal tract, NOS	9812/3-C26.9	ICDO3	Condition
Malignancy	36535713	Papillary squamous cell carcinoma of overlapping lesion of eye and adnexa	8052/3-C69.8	ICDO3	Condition
Malignancy	36535714	Intravascular large B-cell lymphoma of vagina, NOS	9712/3-C52.9	ICDO3	Condition
Malignancy	36535715	Sarcoma, NOS, of skin of scalp and neck	8800/3-C44.4	ICDO3	Condition
Malignancy	36535716	Medulloepithelioma, NOS, of adrenal gland, NOS	9501/3-C74.9	ICDO3	Condition
Malignancy	36535717	Spindle cell sarcoma of rib, sternum, clavicle and associated joints	8801/3-C41.3	ICDO3	Condition
Malignancy	36535718	Histiocytic sarcoma of sublingual gland	9755/3-C08.1	ICDO3	Condition
Malignancy	36535719	Embryonal carcinoma, NOS, of ventricle, NOS	9070/3-C71.5	ICDO3	Condition
Malignancy	36535720	Composite Hodgkin and non-Hodgkin lymphoma of hypopharynx, NOS	9596/3-C13.9	ICDO3	Condition
Malignancy	36535722	Protoplasmic astrocytoma of cerebrum	9410/3-C71.0	ICDO3	Condition
Malignancy	36535723	Hepatoid adenocarcinoma of pylorus	8576/3-C16.4	ICDO3	Condition
Malignancy	36535724	Histiocytic sarcoma of anterior wall of bladder	9755/3-C67.3	ICDO3	Condition
Malignancy	36535725	Adult granulosa cell tumor of testis of descended testis	8620/1-C62.1	ICDO3	Condition
Malignancy	36535726	Angiomyosarcoma of gastrointestinal tract, NOS	8894/3-C26.9	ICDO3	Condition
Malignancy	36535727	Fibroblastic reticular cell tumor of thyroid gland	9759/3-C73.9	ICDO3	Condition
Malignancy	36535728	Synovial sarcoma, biphasic of bones of skull and face and associated joints	9043/3-C41.0	ICDO3	Condition
Malignancy	36535729	Villous adenocarcinoma of anterior floor of mouth	8262/3-C04.0	ICDO3	Condition
Malignancy	36535731	Spindle cell rhabdomyosarcoma of epididymis	8912/3-C63.0	ICDO3	Condition
Malignancy	36535732	B lymphoblastic leukemia/lymphoma with hyperdiploidy of exocervix	9815/3-C53.1	ICDO3	Condition
Malignancy	36535734	Verrucous carcinoma, NOS, of nasopharynx, NOS	8051/3-C11.9	ICDO3	Condition
Malignancy	36535735	Hodgkin lymphoma, nodular sclerosis, grade 2 of lateral wall of nasopharynx	9667/3-C11.2	ICDO3	Condition
Malignancy	36535736	Clear cell chondrosarcoma of short bones of upper limb and associated joints	9242/3-C40.1	ICDO3	Condition
Malignancy	36535737	Papillary adenocarcinoma, NOS, of jejunum	8260/3-C17.1	ICDO3	Condition
Malignancy	36535738	Malignant tumor, spindle cell type of lymph nodes of axilla or arm	8004/3-C77.3	ICDO3	Condition
Malignancy	36535739	Sezary syndrome of nasal cavity	9701/3-C30.0	ICDO3	Condition
Malignancy	36535740	Hodgkin sarcoma of breast, NOS	9662/3-C50.9	ICDO3	Condition
Malignancy	36535741	Teratoma with malignant transformation of connective, Subcutaneous and other soft tissues, NOS	9084/3-C49.9	ICDO3	Condition
Malignancy	36535742	Follicular lymphoma, grade 2 of intestinal tract, NOS	9691/3-C26.0	ICDO3	Condition
Malignancy	36535743	Sezary syndrome of mandible	9701/3-C41.1	ICDO3	Condition
Malignancy	36535744	Malignant lymphoma, NOS, of intrahepatic bile duct	9590/3-C22.1	ICDO3	Condition
Malignancy	36535745	Squamous cell carcinoma with horn formation of overlapping lesion of larynx	8078/3-C32.8	ICDO3	Condition
Malignancy	36535746	Carcinoma, NOS, of hypopharyngeal aspect of aryepiglottic fold	8010/3-C13.1	ICDO3	Condition
Malignancy	36535747	Villous adenocarcinoma of cloacogenic zone	8262/3-C21.2	ICDO3	Condition
Malignancy	36535748	Small cell carcinoma, fusiform cell of meckel diverticulum	8043/3-C17.3	ICDO3	Condition
Malignancy	36535749	NK/T-cell lymphoma, nasal and nasal type of abdominal esophagus	9719/3-C15.2	ICDO3	Condition
Malignancy	36535750	Schneiderian carcinoma of urethra	8121/3-C68.0	ICDO3	Condition
Malignancy	36535752	Germinoma of overlapping lesion of heart, mediastinum and pleura	9064/3-C38.8	ICDO3	Condition
Malignancy	36535753	ALK positive large B-cell lymphoma of uterus, NOS	9737/3-C55.9	ICDO3	Condition
Malignancy	36535754	Glassy cell carcinoma of labium minus	8015/3-C51.1	ICDO3	Condition
Malignancy	36535756	Myeloproliferative neoplasm, unclassifiable of corpus uteri	9975/3-C54.9	ICDO3	Condition
Malignancy	36535757	Glassy cell carcinoma of glans penis	8015/3-C60.1	ICDO3	Condition
Malignancy	36535758	Mixed cell adenocarcinoma of medulla of adrenal gland	8323/3-C74.1	ICDO3	Condition
Malignancy	36535759	Mixed liposarcoma of peripheral nerves and autonomic nervous system of lower limb and hip	8855/3-C47.2	ICDO3	Condition
Malignancy	36535760	Malignant lymphoma, non-Hodgkin, NOS, of transverse colon	9591/3-C18.4	ICDO3	Condition
Malignancy	36535761	Adenocarcinoma with squamous metaplasia of overlapping lesion of small intestine	8570/3-C17.8	ICDO3	Condition
Malignancy	36535764	Systemic EBV positive T-cell lymphoproliferative disease of childhood of vagina, NOS	9724/3-C52.9	ICDO3	Condition
Malignancy	36535765	Papillary adenocarcinoma, NOS, of nasopharynx, NOS	8260/3-C11.9	ICDO3	Condition
Malignancy	36535766	Large cell carcinoma with rhabdoid phenotype of overlapping lesion of cervix uteri	8014/3-C53.8	ICDO3	Condition
Malignancy	36535768	Giant cell sarcoma of meckel diverticulum	8802/3-C17.3	ICDO3	Condition
Malignancy	36535769	Hepatoid adenocarcinoma of cardia, NOS	8576/3-C16.0	ICDO3	Condition
Malignancy	36535770	Precursor T-cell lymphoblastic lymphoma of liver	9729/3-C22.0	ICDO3	Condition
Malignancy	36535771	Trophoblastic tumor, epithelioid of testis, NOS	9105/3-C62.9	ICDO3	Condition
Malignancy	36535772	Anaplastic large cell lymphoma, T-cell and Null-cell type of overlapping lesion of vulva	9714/3-C51.8	ICDO3	Condition
Malignancy	36535773	Mixed liposarcoma of connective, Subcutaneous and other soft tissues of abdomen	8855/3-C49.4	ICDO3	Condition
Malignancy	36535774	Synovial sarcoma, spindle cell of overlapping lesion of digestive system	9041/3-C26.8	ICDO3	Condition
Malignancy	36535775	Carcinoma, undifferentiated, NOS, of overlapping lesion of breast	8020/3-C50.8	ICDO3	Condition
Malignancy	36535776	Small cell carcinoma, NOS, of sigmoid colon	8041/3-C18.7	ICDO3	Condition
Malignancy	36535777	Small cell sarcoma of ureter	8803/3-C66.9	ICDO3	Condition
Malignancy	36535778	Malignant tumor, giant cell type of bone, NOS	8003/3-C41.9	ICDO3	Condition
Malignancy	36535779	Adenocarcinoma with apocrine metaplasia of tail of pancreas	8573/3-C25.2	ICDO3	Condition
Malignancy	36535780	Undifferentiated sarcoma of ethmoid sinus	8805/3-C31.1	ICDO3	Condition
Malignancy	36535781	Mature T-cell lymphoma, NOS, of islets of Langerhans	9702/3-C25.4	ICDO3	Condition
Malignancy	36535782	Chordoma, NOS, of peripheral nerves and autonomic nervous system of thorax	9370/3-C47.3	ICDO3	Condition
Malignancy	36535783	Myosarcoma of renal pelvis	8895/3-C65.9	ICDO3	Condition
Malignancy	36535785	Carcinosarcoma, embryonal of other specified parts of pancreas	8981/3-C25.7	ICDO3	Condition
Malignancy	36535786	Mixed type rhabdomyosarcoma of branchial cleft	8902/3-C10.4	ICDO3	Condition
Malignancy	36535787	Waldenstrom macroglobulinemia of lymph nodes of multiple regions	9761/3-C77.8	ICDO3	Condition
Malignancy	36535788	Adenocarcinoma with spindle cell metaplasia of vagina, NOS	8572/3-C52.9	ICDO3	Condition
Malignancy	36535789	Small cell sarcoma of pylorus	8803/3-C16.4	ICDO3	Condition
Malignancy	36535790	Hodgkin lymphoma, mixed cellularity, NOS, of long bones of upper limb, scapula and associated joints	9652/3-C40.0	ICDO3	Condition
Malignancy	36535791	Ameloblastoma, metastasizing of overlapping lesion of bones, joints and articular cartilage	9310/3-C41.8	ICDO3	Condition
Malignancy	36535793	B lymphoblastic leukemia/lymphoma with t(12;21)(p13;q22); TEL-AML1 (ETV6-RUNX1) of liver	9814/3-C22.0	ICDO3	Condition
Malignancy	36535794	Hodgkin lymphoma, NOS, of peripheral nerves and autonomic nervous system of abdomen	9650/3-C47.4	ICDO3	Condition
Malignancy	36535795	Malignant tumor, spindle cell type of border of tongue	8004/3-C02.1	ICDO3	Condition
Malignancy	36535796	Mixed liposarcoma of labium minus	8855/3-C51.1	ICDO3	Condition
Malignancy	36535797	Dedifferentiated chordoma of overlapping lesion of brain and central nervous system	9372/3-C72.8	ICDO3	Condition
Malignancy	36535798	Papillary adenocarcinoma, NOS, of paraurethral gland	8260/3-C68.1	ICDO3	Condition
Malignancy	36535800	Malignant tumor, clear cell type of labium majus	8005/3-C51.0	ICDO3	Condition
Malignancy	36535801	Neuroendocrine tumor, NOS, of urinary system, NOS	8240/3-C68.9	ICDO3	Condition
Malignancy	36535802	Malignant lymphoma, small B lymphocytic, NOS, of maxillary sinus	9670/3-C31.0	ICDO3	Condition
Malignancy	36535803	Hemangiosarcoma of overlapping lesion of colon	9120/3-C18.8	ICDO3	Condition
Malignancy	36535805	T-cell/histiocyte rich large B-cell lymphoma of cerebrum	9688/3-C71.0	ICDO3	Condition
Malignancy	36535806	Squamous cell carcinoma, large cell, nonkeratinizing, NOS, of spermatic cord	8072/3-C63.1	ICDO3	Condition
Malignancy	36535807	Pleomorphic liposarcoma of peripheral nerves and autonomic nervous system of lower limb and hip	8854/3-C47.2	ICDO3	Condition
Malignancy	36535808	Malignant lymphoma, non-Hodgkin, NOS, of cauda equina	9591/3-C72.1	ICDO3	Condition
Malignancy	36535810	B lymphoblastic leukemia/lymphoma with hyperdiploidy of thyroid gland	9815/3-C73.9	ICDO3	Condition
Malignancy	36535811	Neuroblastoma, NOS, of connective, Subcutaneous and other soft tissues, NOS	9500/3-C49.9	ICDO3	Condition
Malignancy	36535812	Cystadenocarcinoma, NOS, of ureter	8440/3-C66.9	ICDO3	Condition
Malignancy	36535813	Carcinoma with osteoclast-like giant cells of tonsillar fossa	8035/3-C09.0	ICDO3	Condition
Malignancy	36535814	Chondrosarcoma, NOS, of bone, NOS	9220/3-C41.9	ICDO3	Condition
Malignancy	36535815	Mesenchymoma, malignant of bladder neck	8990/3-C67.5	ICDO3	Condition
Malignancy	36535816	Epithelial-myoepithelial carcinoma of lip, NOS	8562/3-C00.9	ICDO3	Condition
Malignancy	36535817	Precursor T-cell lymphoblastic leukemia of overlapping lesions of oropharynx	9837/3-C10.8	ICDO3	Condition
Malignancy	36535818	Squamous cell carcinoma, NOS, of isthmus uteri	8070/3-C54.0	ICDO3	Condition
Malignancy	36535819	Superficial spreading adenocarcinoma of other specified parts of female genital organs	8143/3-C57.7	ICDO3	Condition
Malignancy	36535820	Hodgkin granuloma of overlapping lesion of palate	9661/3-C05.8	ICDO3	Condition
Malignancy	36535822	Lymphoepithelial carcinoma of overlapping lesion of digestive system	8082/3-C26.8	ICDO3	Condition
Malignancy	36535823	Lymphoplasmacytic lymphoma of islets of Langerhans	9671/3-C25.4	ICDO3	Condition
Malignancy	36535825	Langerhans cell histiocytosis, disseminated of anal canal	9754/3-C21.1	ICDO3	Condition
Malignancy	36535826	Hodgkin lymphoma, lymphocyte depletion, NOS, of upper lobe, lung	9653/3-C34.1	ICDO3	Condition
Malignancy	36535827	Burkitt lymphoma, NOS, of myometrium	9687/3-C54.2	ICDO3	Condition
Malignancy	36535828	Squamous cell carcinoma, adenoid of supraglottis	8075/3-C32.1	ICDO3	Condition
Malignancy	36535829	Basal cell adenocarcinoma of mouth, NOS	8147/3-C06.9	ICDO3	Condition
Malignancy	36535830	Plasmablastic lymphoma of lower lobe, lung	9735/3-C34.3	ICDO3	Condition
Malignancy	36535831	Fibroblastic reticular cell tumor of anterior surface of epiglottis	9759/3-C10.1	ICDO3	Condition
Malignancy	36535832	Spindle cell carcinoma, NOS, of external upper lip	8032/3-C00.0	ICDO3	Condition
Malignancy	36535833	Papillary squamous cell carcinoma of overlapping lesion of bladder	8052/3-C67.8	ICDO3	Condition
Malignancy	36535834	Hodgkin granuloma of lacrimal gland	9661/3-C69.5	ICDO3	Condition
Malignancy	36535835	Kaposi sarcoma of vestibule of mouth	9140/3-C06.1	ICDO3	Condition
Malignancy	36535836	B lymphoblastic leukemia/lymphoma, NOS, of heart	9811/3-C38.0	ICDO3	Condition
Malignancy	36535838	Kaposi sarcoma of body of penis	9140/3-C60.2	ICDO3	Condition
Malignancy	36535839	Marginal zone B-cell lymphoma, NOS, of thymus	9699/3-C37.9	ICDO3	Condition
Malignancy	36535841	Fibroblastic liposarcoma of short bones of upper limb and associated joints	8857/3-C40.1	ICDO3	Condition
Malignancy	36535842	Malignant melanoma, regressing of gum, NOS	8723/3-C03.9	ICDO3	Condition
Malignancy	36535843	Myeloid or lymphoid neoplasm with PDGFRA rearrangement of heart	9965/3-C38.0	ICDO3	Condition
Malignancy	36535844	Dedifferentiated liposarcoma of skin of lower limb and hip	8858/3-C44.7	ICDO3	Condition
Malignancy	36535845	Enterochromaffin-like cell tumor of head of pancreas	8242/3-C25.0	ICDO3	Condition
Malignancy	36535847	Embryonal rhabdomyosarcoma, NOS, of overlapping lesion of major salivary glands	8910/3-C08.8	ICDO3	Condition
Malignancy	36535848	Myoepithelial carcinoma of lingual tonsil	8982/3-C02.4	ICDO3	Condition
Malignancy	36535849	Plasmablastic lymphoma of base of tongue, NOS	9735/3-C01.9	ICDO3	Condition
Malignancy	36535850	Myxoid liposarcoma of skin of other and unspecified parts of face	8852/3-C44.3	ICDO3	Condition
Malignancy	36535851	Adenocarcinoma with mixed subtypes of jejunum	8255/3-C17.1	ICDO3	Condition
Malignancy	36535852	Langerhans cell histiocytosis, disseminated of bone, NOS	9754/3-C41.9	ICDO3	Condition
Malignancy	36535853	Myeloproliferative neoplasm, unclassifiable of anal canal	9975/3-C21.1	ICDO3	Condition
Malignancy	36535854	Precursor B-cell lymphoblastic lymphoma of sublingual gland	9728/3-C08.1	ICDO3	Condition
Malignancy	36535855	Anaplastic large cell lymphoma, T-cell and Null-cell type of laryngeal cartilage	9714/3-C32.3	ICDO3	Condition
Malignancy	36535856	Scirrhous adenocarcinoma of lower third of esophagus	8141/3-C15.5	ICDO3	Condition
Malignancy	36535858	T-cell large granular lymphocytic leukemia of mouth, NOS	9831/3-C06.9	ICDO3	Condition
Malignancy	36535860	Myxofibrosarcoma of appendix	8811/3-C18.1	ICDO3	Condition
Malignancy	36535861	Large cell neuroendocrine carcinoma of overlapping lesion of cervix uteri	8013/3-C53.8	ICDO3	Condition
Malignancy	36535862	Basal cell adenocarcinoma of overlapping lesion of vulva	8147/3-C51.8	ICDO3	Condition
Malignancy	36535863	Embryonal rhabdomyosarcoma, NOS, of choroid	8910/3-C69.3	ICDO3	Condition
Malignancy	36535864	Fibroblastic liposarcoma of rectum, NOS	8857/3-C20.9	ICDO3	Condition
Malignancy	36535865	Basaloid carcinoma of overlapping lesion of accessory sinuses	8123/3-C31.8	ICDO3	Condition
Malignancy	36535867	Adenocarcinoma, NOS, of skin of scalp and neck	8140/3-C44.4	ICDO3	Condition
Malignancy	36535868	Angioimmunoblastic T-cell lymphoma of hematopoietic system, NOS	9705/3-C42.4	ICDO3	Condition
Malignancy	36535869	Lymphoplasmacytic lymphoma of cervix uteri	9671/3-C53.9	ICDO3	Condition
Malignancy	36535870	Myxoid chondrosarcoma of connective, Subcutaneous and other soft tissues, NOS	9231/3-C49.9	ICDO3	Condition
Malignancy	36535871	Malignant tumor, clear cell type of upper respiratory tract, NOS	8005/3-C39.0	ICDO3	Condition
Malignancy	36535872	Hodgkin lymphoma, lymphocyte depletion, reticular of overlapping lesion of stomach	9655/3-C16.8	ICDO3	Condition
Malignancy	36535873	Hodgkin lymphoma, lymphocyte depletion, NOS, of gastrointestinal tract, NOS	9653/3-C26.9	ICDO3	Condition
Malignancy	36535874	Plasmablastic lymphoma of mouth, NOS	9735/3-C06.9	ICDO3	Condition
Malignancy	36535875	Plasmacytoma, NOS, of larynx, NOS	9731/3-C32.9	ICDO3	Condition
Malignancy	36535876	Leiomyosarcoma, NOS, of anal canal	8890/3-C21.1	ICDO3	Condition
Malignancy	36535877	Adult T-cell leukemia/lymphoma (HTLV-1 positive) of hematopoietic system, NOS	9827/3-C42.4	ICDO3	Condition
Malignancy	36535878	Basal cell carcinoma, NOS, of overlapping lesion of penis	8090/3-C60.8	ICDO3	Condition
Malignancy	36535879	Alveolar rhabdomyosarcoma of nervous system, NOS	8920/3-C72.9	ICDO3	Condition
Malignancy	36535881	Angioimmunoblastic T-cell lymphoma of cecum	9705/3-C18.0	ICDO3	Condition
Malignancy	36535882	Adenocarcinoma with mixed subtypes of external lower lip	8255/3-C00.1	ICDO3	Condition
Malignancy	36535883	Acute myeloid leukemia with abnormal marrow eosinophils of intra-abdominal lymph nodes	9871/3-C77.2	ICDO3	Condition
Malignancy	36535884	B lymphoblastic leukemia/lymphoma with t(1;19)(q23;p13.3); E2A-PBX1 (TCF3-PBX1) of lymph nodes of multiple regions	9818/3-C77.8	ICDO3	Condition
Malignancy	36535885	Histiocytic sarcoma of intra-abdominal lymph nodes	9755/3-C77.2	ICDO3	Condition
Malignancy	36535886	Squamous cell carcinoma with horn formation of cervical esophagus	8078/3-C15.0	ICDO3	Condition
Malignancy	36535888	Angioimmunoblastic T-cell lymphoma of other specified parts of pancreas	9705/3-C25.7	ICDO3	Condition
Malignancy	36535889	Adenosquamous carcinoma of cheeck mucosa	8560/3-C06.0	ICDO3	Condition
Malignancy	36535890	Burkitt lymphoma, NOS, of eye, NOS	9687/3-C69.9	ICDO3	Condition
Malignancy	36535891	Hodgkin lymphoma, nodular lymphocyte predominant of nasopharynx, NOS	9659/3-C11.9	ICDO3	Condition
Malignancy	36535892	Secretory carcinoma of overlapping lesion of breast	8502/3-C50.8	ICDO3	Condition
Malignancy	36535895	ALK positive large B-cell lymphoma of posterior wall of oropharynx	9737/3-C10.3	ICDO3	Condition
Malignancy	36535896	Precursor cell lymphoblastic lymphoma, NOS, of border of tongue	9727/3-C02.1	ICDO3	Condition
Malignancy	36535897	B lymphoblastic leukemia/lymphoma with t(v;11q23); MLL rearranged of overlapping lesion of urinary organs	9813/3-C68.8	ICDO3	Condition
Malignancy	36535898	Hodgkin lymphoma, nodular sclerosis, grade 2 of external ear	9667/3-C44.2	ICDO3	Condition
Malignancy	36535899	Adenocarcinoma with spindle cell metaplasia of ill-defined sites within respiratory system	8572/3-C39.9	ICDO3	Condition
Malignancy	36535900	Diffuse large B-cell lymphoma, NOS, of hypopharynx, NOS	9680/3-C13.9	ICDO3	Condition
Malignancy	36535901	Malignant lymphoma, large B-cell, diffuse, immunoblastic, NOS, of connective, Subcutaneous and other soft tissues of lower limb and hip	9684/3-C49.2	ICDO3	Condition
Malignancy	36535902	Hodgkin lymphoma, lymphocyte depletion, diffuse fibrosis of waldeyer ring	9654/3-C14.2	ICDO3	Condition
Malignancy	36535903	Squamous cell carcinoma, spindle cell of overlapping lesion of lung	8074/3-C34.8	ICDO3	Condition
Malignancy	36535904	Histiocytic sarcoma of breast, NOS	9755/3-C50.9	ICDO3	Condition
Malignancy	36535905	Epithelioid leiomyosarcoma of retina	8891/3-C69.2	ICDO3	Condition
Malignancy	36535906	Fibrosarcoma, NOS, of peripheral nerves and autonomic nervous system of abdomen	8810/3-C47.4	ICDO3	Condition
Malignancy	36535907	Neurilemoma, malignant of accessory sinus, NOS	9560/3-C31.9	ICDO3	Condition
Malignancy	36535908	Superficial spreading adenocarcinoma of renal pelvis	8143/3-C65.9	ICDO3	Condition
Malignancy	36535909	B lymphoblastic leukemia/lymphoma with t(v;11q23); MLL rearranged of overlapping lesion of brain	9813/3-C71.8	ICDO3	Condition
Malignancy	36535910	Giant cell and spindle cell carcinoma of intestinal tract, NOS	8030/3-C26.0	ICDO3	Condition
Malignancy	36535911	Mesenchymoma, malignant of urachus	8990/3-C67.7	ICDO3	Condition
Malignancy	36535912	Hodgkin lymphoma, mixed cellularity, NOS, of fallopian tube	9652/3-C57.0	ICDO3	Condition
Malignancy	36535913	Hodgkin lymphoma, nodular lymphocyte predominant of accessory sinus, NOS	9659/3-C31.9	ICDO3	Condition
Malignancy	36535914	Carcinosarcoma, NOS, of pancreatic duct	8980/3-C25.3	ICDO3	Condition
Malignancy	36535915	Essential thrombocythemia of lymph nodes of multiple regions	9962/3-C77.8	ICDO3	Condition
Malignancy	36535917	Malignant lymphoma, mixed small and large cell, diffuse of intra-abdominal lymph nodes	9675/3-C77.2	ICDO3	Condition
Malignancy	36535921	Malignant lymphoma, non-Hodgkin, NOS, of olfactory nerve	9591/3-C72.2	ICDO3	Condition
Malignancy	36535922	Mucinous adenocarcinoma of posterior wall of oropharynx	8480/3-C10.3	ICDO3	Condition
Malignancy	36535923	Malignant histiocytosis of conjunctiva	9750/3-C69.0	ICDO3	Condition
Malignancy	36535925	Giant cell carcinoma of prostate gland	8031/3-C61.9	ICDO3	Condition
Malignancy	36535926	Teratoma with malignant transformation of connective, Subcutaneous and other soft tissues of head, face, and neck	9084/3-C49.0	ICDO3	Condition
Malignancy	36535927	Undifferentiated sarcoma of peripheral nerves and autonomic nervous system of trunk, NOS	8805/3-C47.6	ICDO3	Condition
Malignancy	36535928	B lymphoblastic leukemia/lymphoma with hyperdiploidy of rib, sternum, clavicle and associated joints	9815/3-C41.3	ICDO3	Condition
Malignancy	36535929	Squamous cell carcinoma, small cell, nonkeratinizing of overlapping lesion of major salivary glands	8073/3-C08.8	ICDO3	Condition
Malignancy	36535930	Kaposi sarcoma of descending colon	9140/3-C18.6	ICDO3	Condition
Malignancy	36535932	Malignant teratoma, intermediate of autonomic nervous system, NOS	9083/3-C47.9	ICDO3	Condition
Malignancy	36535933	Histiocytic sarcoma of overlapping lesion of hypopharynx	9755/3-C13.8	ICDO3	Condition
Malignancy	36535934	Precursor T-cell lymphoblastic lymphoma of lower-outer quadrant of breast	9729/3-C50.5	ICDO3	Condition
Malignancy	36535936	Malignant mastocytosis of upper Gum	9741/3-C03.0	ICDO3	Condition
Malignancy	36535937	Carcinoma with osteoclast-like giant cells of lateral wall of oropharynx	8035/3-C10.2	ICDO3	Condition
Malignancy	36535938	Hodgkin granuloma of overlapping lesion of female genital organs	9661/3-C57.8	ICDO3	Condition
Malignancy	36535939	Cystadenocarcinoma, NOS, of soft palate, NOS	8440/3-C05.1	ICDO3	Condition
Malignancy	36535940	Ectomesenchymoma of peripheral nerves and autonomic nervous system of trunk, NOS	8921/3-C47.6	ICDO3	Condition
Malignancy	36535941	B lymphoblastic leukemia/lymphoma with t(1;19)(q23;p13.3); E2A-PBX1 (TCF3-PBX1) of hepatic flexure of colon	9818/3-C18.3	ICDO3	Condition
Malignancy	36535942	Myelodysplastic syndrome with single lineage dysplasia of pelvic lymph nodes	9980/3-C77.5	ICDO3	Condition
Malignancy	36535943	Pleomorphic carcinoma of overlapping lesion of lip	8022/3-C00.8	ICDO3	Condition
Malignancy	36535944	Carcinoma with osteoclast-like giant cells of kidney, NOS	8035/3-C64.9	ICDO3	Condition
Malignancy	36535945	Hodgkin lymphoma, lymphocyte depletion, diffuse fibrosis of islets of Langerhans	9654/3-C25.4	ICDO3	Condition
Malignancy	36535948	Carcinosarcoma, embryonal of lower gum	8981/3-C03.1	ICDO3	Condition
Malignancy	36535949	Basaloid squamous cell carcinoma of ethmoid sinus	8083/3-C31.1	ICDO3	Condition
Malignancy	36535950	Mature T-cell lymphoma, NOS, of hypopharynx, NOS	9702/3-C13.9	ICDO3	Condition
Malignancy	36535951	Epithelioid hemangioendothelioma, NOS, of cauda equina	9133/1-C72.1	ICDO3	Condition
Malignancy	36535952	Medullary carcinoma, NOS, of endometrium	8510/3-C54.1	ICDO3	Condition
Malignancy	36535954	Malignant lymphoma, non-Hodgkin, NOS, of thymus	9591/3-C37.9	ICDO3	Condition
Malignancy	36535955	Lymphoepithelial carcinoma of pharynx, NOS	8082/3-C14.0	ICDO3	Condition
Malignancy	36535956	Anaplastic large cell lymphoma, T-cell and Null-cell type of spleen	9714/3-C42.2	ICDO3	Condition
Malignancy	36535957	Teratoid medulloepithelioma, NOS, of overlapping lesion of endocrine glands and related structures	9502/3-C75.8	ICDO3	Condition
Malignancy	36535958	Giant cell carcinoma of body of pancreas	8031/3-C25.1	ICDO3	Condition
Malignancy	36535959	B lymphoblastic leukemia/lymphoma with hypodiploidy (Hypodiploid ALL) of base of tongue, NOS	9816/3-C01.9	ICDO3	Condition
Malignancy	36535960	Adenocarcinoma in villous adenoma of undescended testis	8261/3-C62.0	ICDO3	Condition
Malignancy	36535961	Malignant tumor, clear cell type of connective, Subcutaneous and other soft tissues of pelvis	8005/3-C49.5	ICDO3	Condition
Malignancy	36535962	Malignant lymphoma, NOS, of upper-inner quadrant of breast	9590/3-C50.2	ICDO3	Condition
Malignancy	36535963	Carcinoma, NOS, of parametrium	8010/3-C57.3	ICDO3	Condition
Malignancy	36535964	Intravascular large B-cell lymphoma of laryngeal cartilage	9712/3-C32.3	ICDO3	Condition
Malignancy	36535965	B lymphoblastic leukemia/lymphoma with t(9;22)(q34;q11.2); BCR-ABL1 of autonomic nervous system, NOS	9812/3-C47.9	ICDO3	Condition
Malignancy	36535967	Polygonal cell carcinoma of central portion of breast	8034/3-C50.1	ICDO3	Condition
Malignancy	36535968	Follicular lymphoma, grade 3 of lymph nodes of head, face and neck	9698/3-C77.0	ICDO3	Condition
Malignancy	36535969	Carcinosarcoma, embryonal of male genital organs, NOS	8981/3-C63.9	ICDO3	Condition
Malignancy	36535973	Myeloid or lymphoid neoplasm with PDGFRA rearrangement of retromolar area	9965/3-C06.2	ICDO3	Condition
Malignancy	36535975	Adenocarcinoma with mixed subtypes of cornea, NOS	8255/3-C69.1	ICDO3	Condition
Malignancy	36535976	Acute myeloid leukemia, minimal differentiation of intra-abdominal lymph nodes	9872/3-C77.2	ICDO3	Condition
Malignancy	36535977	Follicular lymphoma, grade 2 of splenic flexure of colon	9691/3-C18.5	ICDO3	Condition
Malignancy	36535978	Adenocarcinoma with mixed subtypes of overlapping lesion of tongue	8255/3-C02.8	ICDO3	Condition
Malignancy	36535979	Langerhans cell histiocytosis, disseminated of mediastinum, NOS	9754/3-C38.3	ICDO3	Condition
Malignancy	36535981	Leiomyosarcoma, NOS, of urachus	8890/3-C67.7	ICDO3	Condition
Malignancy	36535982	Neuroblastoma, NOS, of peripheral nerves and autonomic nervous system of thorax	9500/3-C47.3	ICDO3	Condition
Malignancy	36535984	Follicular lymphoma, grade 1 of hard palate	9695/3-C05.0	ICDO3	Condition
Malignancy	36535985	Lymphoplasmacytic lymphoma of olfactory nerve	9671/3-C72.2	ICDO3	Condition
Malignancy	36535986	Synovial sarcoma, NOS, of connective, Subcutaneous and other soft tissues of head, face, and neck	9040/3-C49.0	ICDO3	Condition
Malignancy	36535987	Malignant melanoma, NOS, of pyriform sinus	8720/3-C12.9	ICDO3	Condition
Malignancy	36535988	T-cell/histiocyte rich large B-cell lymphoma of uterus, NOS	9688/3-C55.9	ICDO3	Condition
Malignancy	36535989	Retinoblastoma, undifferentiated of eyelid	9512/3-C44.1	ICDO3	Condition
Malignancy	36535991	T-cell/histiocyte rich large B-cell lymphoma of testis, NOS	9688/3-C62.9	ICDO3	Condition
Malignancy	36535992	Follicular lymphoma, grade 2 of peripheral nerves and autonomic nervous system of thorax	9691/3-C47.3	ICDO3	Condition
Malignancy	36535993	Infiltrating duct carcinoma, NOS, of pharynx, NOS	8500/3-C14.0	ICDO3	Condition
Malignancy	36535994	Histiocytic sarcoma of head of pancreas	9755/3-C25.0	ICDO3	Condition
Malignancy	36535995	Malignant tumor, clear cell type of paraurethral gland	8005/3-C68.1	ICDO3	Condition
Malignancy	36535996	Histiocytic sarcoma of posterior mediastinum	9755/3-C38.2	ICDO3	Condition
Malignancy	36535997	Pleomorphic carcinoma of trachea	8022/3-C33.9	ICDO3	Condition
Malignancy	36535998	Mast cell sarcoma of rectum, NOS	9740/3-C20.9	ICDO3	Condition
Malignancy	36535999	Mantle cell lymphoma of peripheral nerves and autonomic nervous system of abdomen	9673/3-C47.4	ICDO3	Condition
Malignancy	36536000	Langerhans cell histiocytosis, disseminated of splenic flexure of colon	9754/3-C18.5	ICDO3	Condition
Malignancy	36536003	Malignant tumor, giant cell type of external upper lip	8003/3-C00.0	ICDO3	Condition
Malignancy	36536004	Follicular lymphoma, grade 3 of rectosigmoid junction	9698/3-C19.9	ICDO3	Condition
Malignancy	36536005	Myeloid or lymphoid neoplasm with FGFR1 abnormalities of stomach, NOS	9967/3-C16.9	ICDO3	Condition
Malignancy	36536006	Pleomorphic rhabdomyosarcoma, adult type of overlapping lesion of accessory sinuses	8901/3-C31.8	ICDO3	Condition
Malignancy	36536008	B lymphoblastic leukemia/lymphoma with t(v;11q23); MLL rearranged of overlapping lesion of lung	9813/3-C34.8	ICDO3	Condition
Malignancy	36536010	Giant cell carcinoma of dorsal surface of tongue, NOS	8031/3-C02.0	ICDO3	Condition
Malignancy	36536011	Squamous cell carcinoma, large cell, nonkeratinizing, NOS, of lateral wall of oropharynx	8072/3-C10.2	ICDO3	Condition
Malignancy	36536012	Epithelioma, malignant of upper Gum	8011/3-C03.0	ICDO3	Condition
Malignancy	36536013	B lymphoblastic leukemia/lymphoma with t(5;14)(q31;q32); IL3-IGH of postcricoid region	9817/3-C13.0	ICDO3	Condition
Malignancy	36536014	Hodgkin lymphoma, nodular sclerosis, grade 1 of ureteric orifice	9665/3-C67.6	ICDO3	Condition
Malignancy	36536015	Pseudosarcomatous carcinoma of gallbladder	8033/3-C23.9	ICDO3	Condition
Malignancy	36536016	Acute panmyelosis with myelofibrosis of lymph nodes of multiple regions	9931/3-C77.8	ICDO3	Condition
Malignancy	36536018	Composite Hodgkin and non-Hodgkin lymphoma of pylorus	9596/3-C16.4	ICDO3	Condition
Malignancy	36536019	Adenocarcinoma in tubulovillous adenoma of overlapping lesion of accessory sinuses	8263/3-C31.8	ICDO3	Condition
Malignancy	36536020	Hodgkin lymphoma, lymphocyte depletion, diffuse fibrosis of short bones of lower limb and associated joints	9654/3-C40.3	ICDO3	Condition
Malignancy	36536021	Precursor cell lymphoblastic lymphoma, NOS, of conjunctiva	9727/3-C69.0	ICDO3	Condition
Malignancy	36536022	Malignant tumor, spindle cell type of bladder, NOS	8004/3-C67.9	ICDO3	Condition
Malignancy	36536023	Primary cutaneous follicle center lymphoma of scrotum, NOS	9597/3-C63.2	ICDO3	Condition
Malignancy	36536024	Gastrointestinal stromal tumor of meckel diverticulum	8936/3-C17.3	ICDO3	Condition
Malignancy	36536026	Myxoid leiomyosarcoma of body of stomach	8896/3-C16.2	ICDO3	Condition
Malignancy	36536028	Composite Hodgkin and non-Hodgkin lymphoma of connective, Subcutaneous and other soft tissues of abdomen	9596/3-C49.4	ICDO3	Condition
Malignancy	36536029	Follicular lymphoma, NOS, of nasal cavity	9690/3-C30.0	ICDO3	Condition
Malignancy	36536030	Large cell neuroendocrine carcinoma of overlapping lesion of female genital organs	8013/3-C57.8	ICDO3	Condition
Malignancy	36536031	Paraganglioma, NOS, of medulla of adrenal gland	8680/3-C74.1	ICDO3	Condition
Malignancy	36536032	Hodgkin lymphoma, nodular sclerosis, NOS, of endometrium	9663/3-C54.1	ICDO3	Condition
Malignancy	36536033	Scirrhous adenocarcinoma of external ear	8141/3-C44.2	ICDO3	Condition
Malignancy	36536034	Myelodysplastic syndrome with isolated del (5q) of hematopoietic system, NOS	9986/3-C42.4	ICDO3	Condition
Malignancy	36536035	B lymphoblastic leukemia/lymphoma with t(12;21)(p13;q22); TEL-AML1 (ETV6-RUNX1) of short bones of lower limb and associated joints	9814/3-C40.3	ICDO3	Condition
Malignancy	36536036	NK/T-cell lymphoma, nasal and nasal type of oropharynx, NOS	9719/3-C10.9	ICDO3	Condition
Malignancy	36536037	Teratoma, malignant, NOS, of cerebral meninges	9080/3-C70.0	ICDO3	Condition
Malignancy	36536038	Malignant tumor, giant cell type of occipital lobe	8003/3-C71.4	ICDO3	Condition
Malignancy	36536039	B lymphoblastic leukemia/lymphoma with t(v;11q23); MLL rearranged of intestinal tract, NOS	9813/3-C26.0	ICDO3	Condition
Malignancy	36536040	Carcinosarcoma, embryonal of nasopharynx, NOS	8981/3-C11.9	ICDO3	Condition
Malignancy	36536041	Myeloproliferative neoplasm, unclassifiable of dorsal surface of tongue, NOS	9975/3-C02.0	ICDO3	Condition
Malignancy	36536042	Ectomesenchymoma of ethmoid sinus	8921/3-C31.1	ICDO3	Condition
Malignancy	36536043	Schneiderian carcinoma of ill-defined sites within respiratory system	8121/3-C39.9	ICDO3	Condition
Malignancy	36536044	Desmoplastic small round cell tumor of uterine adnexa	8806/3-C57.4	ICDO3	Condition
Malignancy	36536045	Glassy cell carcinoma of exocervix	8015/3-C53.1	ICDO3	Condition
Malignancy	36536046	Malignant tumor, giant cell type of tail of pancreas	8003/3-C25.2	ICDO3	Condition
Malignancy	36536047	Precursor T-cell lymphoblastic lymphoma of lateral wall of bladder	9729/3-C67.2	ICDO3	Condition
Malignancy	36536048	Malignant tumor, small cell type of overlapping lesion of digestive system	8002/3-C26.8	ICDO3	Condition
Malignancy	36536049	Malignant lymphoma, mixed small and large cell, diffuse of lingual tonsil	9675/3-C02.4	ICDO3	Condition
Malignancy	36536050	Carcinoma, undifferentiated, NOS, of overlapping lesion of esophagus	8020/3-C15.8	ICDO3	Condition
Malignancy	36536051	Germinoma of retroperitoneum	9064/3-C48.0	ICDO3	Condition
Malignancy	36536052	Langerhans cell sarcoma of overlapping lesion of colon	9756/3-C18.8	ICDO3	Condition
Malignancy	36536053	Small cell carcinoma, fusiform cell of nasopharynx, NOS	8043/3-C11.9	ICDO3	Condition
Malignancy	36536054	Epithelioma, malignant of other specified parts of female genital organs	8011/3-C57.7	ICDO3	Condition
Malignancy	36536055	Hemangioendothelioma, malignant of short bones of lower limb and associated joints	9130/3-C40.3	ICDO3	Condition
Malignancy	36536056	Composite Hodgkin and non-Hodgkin lymphoma of urethra	9596/3-C68.0	ICDO3	Condition
Malignancy	36536057	Composite Hodgkin and non-Hodgkin lymphoma of overlapping lesion of stomach	9596/3-C16.8	ICDO3	Condition
Malignancy	36536060	B lymphoblastic leukemia/lymphoma with t(v;11q23); MLL rearranged of pancreas, NOS	9813/3-C25.9	ICDO3	Condition
Malignancy	36536062	Interdigitating dendritic cell sarcoma of posterior wall of hypopharynx	9757/3-C13.2	ICDO3	Condition
Malignancy	36536063	Mycosis fungoides of prepuce	9700/3-C60.0	ICDO3	Condition
Malignancy	36536064	Myeloid or lymphoid neoplasm with PDGFRA rearrangement of fundus uteri	9965/3-C54.3	ICDO3	Condition
Malignancy	36536065	B lymphoblastic leukemia/lymphoma with hyperdiploidy of cardia, NOS	9815/3-C16.0	ICDO3	Condition
Malignancy	36536066	Schneiderian carcinoma of nasopharynx, NOS	8121/3-C11.9	ICDO3	Condition
Malignancy	36536068	Nephroblastoma, NOS, of cervix uteri	8960/3-C53.9	ICDO3	Condition
Malignancy	36536069	Hodgkin lymphoma, NOS, of bladder, NOS	9650/3-C67.9	ICDO3	Condition
Malignancy	36536070	Anaplastic large cell lymphoma, T-cell and Null-cell type of upper-inner quadrant of breast	9714/3-C50.2	ICDO3	Condition
Malignancy	36536071	Villous adenocarcinoma of thoracic esophagus	8262/3-C15.1	ICDO3	Condition
Malignancy	36536072	Small cell sarcoma of major salivary gland, NOS	8803/3-C08.9	ICDO3	Condition
Malignancy	36536073	Therapy-related myelodysplastic syndrome, NOS, of hematopoietic system, NOS	9987/3-C42.4	ICDO3	Condition
Malignancy	36536074	Hodgkin lymphoma, lymphocyte depletion, reticular of retromolar area	9655/3-C06.2	ICDO3	Condition
Malignancy	36536075	Leiomyosarcoma, NOS, of lacrimal gland	8890/3-C69.5	ICDO3	Condition
Malignancy	36536077	Teratoma, malignant, NOS, of gastrointestinal tract, NOS	9080/3-C26.9	ICDO3	Condition
Malignancy	36536080	HHV8 positive diffuse large B-cell lymphoma of cranial nerve, NOS	9738/3-C72.5	ICDO3	Condition
Malignancy	36536081	Adenocarcinoma with squamous metaplasia of broad ligament	8570/3-C57.1	ICDO3	Condition
Malignancy	36536082	Epithelioid sarcoma, NOS, of bladder, NOS	8804/3-C67.9	ICDO3	Condition
Malignancy	36536083	Epithelioma, malignant of ureter	8011/3-C66.9	ICDO3	Condition
Malignancy	36536084	B-cell chronic lymphocytic leukemia/small lymphocytic lymphoma of paraurethral gland	9823/3-C68.1	ICDO3	Condition
Malignancy	36536085	Epithelioid mesothelioma, malignant of abdomen, NOS	9052/3-C76.2	ICDO3	Condition
Malignancy	36536086	Adenocarcinoma with mixed subtypes of overlapping lesion of accessory sinuses	8255/3-C31.8	ICDO3	Condition
Malignancy	36536087	NK/T-cell lymphoma, nasal and nasal type of cerebellum, NOS	9719/3-C71.6	ICDO3	Condition
Malignancy	36536088	Plasma cell myeloma of hematopoietic system, NOS	9732/3-C42.4	ICDO3	Condition
Malignancy	36536089	Epithelioid leiomyosarcoma of middle lobe, lung	8891/3-C34.2	ICDO3	Condition
Malignancy	36536090	Myeloid or lymphoid neoplasm with PDGFRA rearrangement of isthmus uteri	9965/3-C54.0	ICDO3	Condition
Malignancy	36536091	Precursor cell lymphoblastic lymphoma, NOS, of heart	9727/3-C38.0	ICDO3	Condition
Malignancy	36536092	Hodgkin lymphoma, lymphocyte depletion, diffuse fibrosis of vestibule of mouth	9654/3-C06.1	ICDO3	Condition
Malignancy	36536093	Desmoplastic small round cell tumor of intrahepatic bile duct	8806/3-C22.1	ICDO3	Condition
Malignancy	36536094	Diffuse large B-cell lymphoma, NOS, of overlapping lesion of heart, mediastinum and pleura	9680/3-C38.8	ICDO3	Condition
Malignancy	36536095	Liposarcoma, NOS, of sublingual gland	8850/3-C08.1	ICDO3	Condition
Malignancy	36536096	Hodgkin lymphoma, lymphocyte depletion, diffuse fibrosis of dome of bladder	9654/3-C67.1	ICDO3	Condition
Malignancy	36536097	Langerhans cell histiocytosis, disseminated of retroperitoneum	9751/3-C48.0	ICDO3	Condition
Malignancy	36536098	Spindle cell rhabdomyosarcoma of middle ear	8912/3-C30.1	ICDO3	Condition
Malignancy	36536099	Dedifferentiated chordoma of temporal lobe	9372/3-C71.2	ICDO3	Condition
Malignancy	36536100	Malignant lymphoma, large B-cell, diffuse, immunoblastic, NOS, of overlapping lesion of nasopharynx	9684/3-C11.8	ICDO3	Condition
Malignancy	36536101	Follicular lymphoma, NOS, of ureteric orifice	9690/3-C67.6	ICDO3	Condition
Malignancy	36536102	Follicular lymphoma, grade 1 of anterior mediastinum	9695/3-C38.1	ICDO3	Condition
Malignancy	36536103	Neuroendocrine carcinoma, NOS, of endometrium	8246/3-C54.1	ICDO3	Condition
Malignancy	36536105	Epithelial-myoepithelial carcinoma of nipple	8562/3-C50.0	ICDO3	Condition
Malignancy	36536106	Synovial sarcoma, NOS, of connective, Subcutaneous and other soft tissues of lower limb and hip	9040/3-C49.2	ICDO3	Condition
Malignancy	36536107	Leiomyosarcoma, NOS, of long bones of lower limb and associated joints	8890/3-C40.2	ICDO3	Condition
Malignancy	36536108	Giant cell sarcoma of eyelid	8802/3-C44.1	ICDO3	Condition
Malignancy	36536109	Giant cell sarcoma of duodenum	8802/3-C17.0	ICDO3	Condition
Malignancy	36536110	Myxofibrosarcoma of dome of bladder	8811/3-C67.1	ICDO3	Condition
Malignancy	36536111	Angiomyosarcoma of ethmoid sinus	8894/3-C31.1	ICDO3	Condition
Malignancy	36536112	Interdigitating dendritic cell sarcoma of posterior wall of nasopharynx	9757/3-C11.1	ICDO3	Condition
Malignancy	36536113	Undifferentiated sarcoma of pylorus	8805/3-C16.4	ICDO3	Condition
Malignancy	36536114	Papillary carcinoma, NOS, of postcricoid region	8050/3-C13.0	ICDO3	Condition
Malignancy	36536115	Follicular lymphoma, grade 2 of superior wall of nasopharynx	9691/3-C11.0	ICDO3	Condition
Malignancy	36536117	Hodgkin granuloma of thymus	9661/3-C37.9	ICDO3	Condition
Malignancy	36536118	Langerhans cell histiocytosis, disseminated of maxillary sinus	9751/3-C31.0	ICDO3	Condition
Malignancy	36536120	Rhabdomyosarcoma, NOS, of overlapping lesion of heart, mediastinum and pleura	8900/3-C38.8	ICDO3	Condition
Malignancy	36536121	Carcinoma, anaplastic, NOS, of prepuce	8021/3-C60.0	ICDO3	Condition
Malignancy	36536122	Lymphoplasmacytic lymphoma of overlapping lesion of major salivary glands	9671/3-C08.8	ICDO3	Condition
Malignancy	36536123	Acinar cell cystadenocarcinoma of overlapping lesion of respiratory system and intrathoracic organs	8551/3-C39.8	ICDO3	Condition
Malignancy	36536124	Angioimmunoblastic T-cell lymphoma of vertebral column	9705/3-C41.2	ICDO3	Condition
Malignancy	36536125	Myeloid or lymphoid neoplasm with FGFR1 abnormalities of trigone of bladder	9967/3-C67.0	ICDO3	Condition
Malignancy	36536126	Carcinoma simplex of upper lobe, lung	8231/3-C34.1	ICDO3	Condition
Malignancy	36536128	Myeloid or lymphoid neoplasm with FGFR1 abnormalities of autonomic nervous system, NOS	9967/3-C47.9	ICDO3	Condition
Malignancy	36536129	Amelanotic melanoma of upper Gum	8730/3-C03.0	ICDO3	Condition
Malignancy	36536131	B-cell chronic lymphocytic leukemia/small lymphocytic lymphoma of rectum, NOS	9823/3-C20.9	ICDO3	Condition
Malignancy	36536132	Anaplastic large cell lymphoma, T-cell and Null-cell type of overlapping lesion of brain	9714/3-C71.8	ICDO3	Condition
Malignancy	36536133	Malignant lymphoma, NOS, of broad ligament	9590/3-C57.1	ICDO3	Condition
Malignancy	36536134	Squamous cell carcinoma, large cell, nonkeratinizing, NOS, of thoracic esophagus	8072/3-C15.1	ICDO3	Condition
Malignancy	36536135	Interdigitating dendritic cell sarcoma of supraglottis	9757/3-C32.1	ICDO3	Condition
Malignancy	36536136	Hodgkin lymphoma, nodular sclerosis, NOS, of cloacogenic zone	9663/3-C21.2	ICDO3	Condition
Malignancy	36536137	Follicular lymphoma, grade 2 of overlapping lesion of hypopharynx	9691/3-C13.8	ICDO3	Condition
Malignancy	36536138	Squamous cell carcinoma, spindle cell of overlapping lesion of pancreas	8074/3-C25.8	ICDO3	Condition
Malignancy	36536139	Follicular dendritic cell sarcoma of isthmus uteri	9758/3-C54.0	ICDO3	Condition
Malignancy	36536140	Alveolar adenocarcinoma of upper respiratory tract, NOS	8251/3-C39.0	ICDO3	Condition
Malignancy	36536142	Mixed germ cell tumor of paraurethral gland	9085/3-C68.1	ICDO3	Condition
Malignancy	36536143	Follicular lymphoma, NOS, of broad ligament	9690/3-C57.1	ICDO3	Condition
Malignancy	36536144	Myoepithelial carcinoma of anterior 2/3 of tongue, NOS	8982/3-C02.3	ICDO3	Condition
Malignancy	36536145	Mast cell sarcoma of testis, NOS	9740/3-C62.9	ICDO3	Condition
Malignancy	36536148	Precursor T-cell lymphoblastic lymphoma of spinal cord	9729/3-C72.0	ICDO3	Condition
Malignancy	36536149	B lymphoblastic leukemia/lymphoma with t(9;22)(q34;q11.2); BCR-ABL1 of peripheral nerves and autonomic nervous system of lower limb and hip	9812/3-C47.2	ICDO3	Condition
Malignancy	36536150	Hodgkin lymphoma, lymphocyte depletion, NOS, of fundus uteri	9653/3-C54.3	ICDO3	Condition
Malignancy	36536151	Langerhans cell histiocytosis, disseminated of stomach, NOS	9754/3-C16.9	ICDO3	Condition
Malignancy	36536152	Hodgkin sarcoma of lateral wall of oropharynx	9662/3-C10.2	ICDO3	Condition
Malignancy	36536153	Tumor cells, malignant of intra-abdominal lymph nodes	8001/3-C77.2	ICDO3	Condition
Malignancy	36536154	Superficial spreading adenocarcinoma of anterior 2/3 of tongue, NOS	8143/3-C02.3	ICDO3	Condition
Malignancy	36536155	Papillary adenocarcinoma, NOS, of overlapping lesion of billiary tract	8260/3-C24.8	ICDO3	Condition
Malignancy	36536156	Low cumulative sun damage melanoma of anterior surface of epiglottis	8743/3-C10.1	ICDO3	Condition
Malignancy	36536157	Malignant lymphoma, non-Hodgkin, NOS, of rib, sternum, clavicle and associated joints	9591/3-C41.3	ICDO3	Condition
Malignancy	36536158	Superficial basal cell carcinoma of overlapping lesion of vulva	8091/3-C51.8	ICDO3	Condition
Malignancy	36536159	Myxosarcoma of peripheral nerves and autonomic nervous system of thorax	8840/3-C47.3	ICDO3	Condition
Malignancy	36536161	Malignant melanoma, NOS, of border of tongue	8720/3-C02.1	ICDO3	Condition
Malignancy	36536163	Large cell carcinoma with rhabdoid phenotype of tongue, NOS	8014/3-C02.9	ICDO3	Condition
Malignancy	36536165	B lymphoblastic leukemia/lymphoma with t(5;14)(q31;q32); IL3-IGH of choroid	9817/3-C69.3	ICDO3	Condition
Malignancy	36536166	Carcinosarcoma, NOS, of glottis	8980/3-C32.0	ICDO3	Condition
Malignancy	36536167	Teratocarcinoma of optic nerve	9081/3-C72.3	ICDO3	Condition
Malignancy	36536168	Mixed cell adenocarcinoma of overlapping lesion of cervix uteri	8323/3-C53.8	ICDO3	Condition
Malignancy	36536170	Adenocarcinoma in villous adenoma of lateral wall of bladder	8261/3-C67.2	ICDO3	Condition
Malignancy	36536171	Squamous cell carcinoma, small cell, nonkeratinizing of maxillary sinus	8073/3-C31.0	ICDO3	Condition
Malignancy	36536172	Systemic EBV positive T-cell lymphoproliferative disease of childhood of overlapping lesion of female genital organs	9724/3-C57.8	ICDO3	Condition
Malignancy	36536173	Basal cell adenocarcinoma of glottis	8147/3-C32.0	ICDO3	Condition
Malignancy	36536174	ALK positive large B-cell lymphoma of sphenoid sinus	9737/3-C31.3	ICDO3	Condition
Malignancy	36536175	Kaposi sarcoma of upper Gum	9140/3-C03.0	ICDO3	Condition
Malignancy	36536176	Epithelioid sarcoma, NOS, of splenic flexure of colon	8804/3-C18.5	ICDO3	Condition
Malignancy	36536177	Carcinoma, NOS, of anterior surface of epiglottis	8010/3-C10.1	ICDO3	Condition
Malignancy	36536178	Solitary fibrous tumor, malignant of nasopharynx, NOS	8815/3-C11.9	ICDO3	Condition
Malignancy	36536179	Myxoid leiomyosarcoma of ureteric orifice	8896/3-C67.6	ICDO3	Condition
Malignancy	36536180	Adenocarcinoma with spindle cell metaplasia of overlapping lesion of corpus uteri	8572/3-C54.8	ICDO3	Condition
Malignancy	36536181	Adenocarcinoma with spindle cell metaplasia of lingual tonsil	8572/3-C02.4	ICDO3	Condition
Malignancy	36536182	Hodgkin lymphoma, NOS, of hypopharynx, NOS	9650/3-C13.9	ICDO3	Condition
Malignancy	36536183	B lymphoblastic leukemia/lymphoma, NOS, of temporal lobe	9811/3-C71.2	ICDO3	Condition
Malignancy	36536184	Sarcoma, NOS, of rectum, NOS	8800/3-C20.9	ICDO3	Condition
Malignancy	36536185	Malignant lymphoma, NOS, of overlapping lesion of major salivary glands	9590/3-C08.8	ICDO3	Condition
Malignancy	36536187	Apocrine adenocarcinoma of vagina, NOS	8401/3-C52.9	ICDO3	Condition
Malignancy	36536188	Acute myeloid leukemia, 11q23 abnormalities of lymph nodes of axilla or arm	9897/3-C77.3	ICDO3	Condition
Malignancy	36536189	Large cell carcinoma with rhabdoid phenotype of fallopian tube	8014/3-C57.0	ICDO3	Condition
Malignancy	36536190	B lymphoblastic leukemia/lymphoma with hypodiploidy (Hypodiploid ALL) of border of tongue	9816/3-C02.1	ICDO3	Condition
Malignancy	36536192	Neuroendocrine tumor, NOS, of overlapping lesion of respiratory system and intrathoracic organs	8240/3-C39.8	ICDO3	Condition
Malignancy	36536194	Oligodendroblastoma of cauda equina	9460/3-C72.1	ICDO3	Condition
Malignancy	36536195	B lymphoblastic leukemia/lymphoma with t(1;19)(q23;p13.3); E2A-PBX1 (TCF3-PBX1) of sublingual gland	9818/3-C08.1	ICDO3	Condition
Malignancy	36536196	Lymphoepithelial carcinoma of posterior wall of oropharynx	8082/3-C10.3	ICDO3	Condition
Malignancy	36536197	B-cell chronic lymphocytic leukemia/small lymphocytic lymphoma of cervix uteri	9823/3-C53.9	ICDO3	Condition
Malignancy	36536198	Transitional cell carcinoma, NOS, of glottis	8120/3-C32.0	ICDO3	Condition
Malignancy	36536199	T-cell large granular lymphocytic leukemia of exocervix	9831/3-C53.1	ICDO3	Condition
Malignancy	36536200	Hemangiosarcoma of overlapping lesion of lung	9120/3-C34.8	ICDO3	Condition
Malignancy	36536201	Hodgkin granuloma of palate, NOS	9661/3-C05.9	ICDO3	Condition
Malignancy	36536202	Carcinosarcoma, embryonal of thyroid gland	8981/3-C73.9	ICDO3	Condition
Malignancy	36536203	Infantile fibrosarcoma of overlapping lesion of accessory sinuses	8814/3-C31.8	ICDO3	Condition
Malignancy	36536204	Malignant lymphoma, small B lymphocytic, NOS, of overlapping lesion of floor of mouth	9670/3-C04.8	ICDO3	Condition
Malignancy	36536205	Carcinosarcoma, embryonal of greater curvature of stomach, NOS	8981/3-C16.6	ICDO3	Condition
Malignancy	36536206	Teratoma with malignant transformation of overlapping lesion of respiratory system and intrathoracic organs	9084/3-C39.8	ICDO3	Condition
Malignancy	36536207	Intravascular large B-cell lymphoma of overlapping lesion of billiary tract	9712/3-C24.8	ICDO3	Condition
Malignancy	36536209	Alveolar soft part sarcoma of connective, Subcutaneous and other soft tissues of pelvis	9581/3-C49.5	ICDO3	Condition
Malignancy	36536210	Meningioma, malignant of temporal lobe	9530/3-C71.2	ICDO3	Condition
Malignancy	36536211	Malignant lymphoma, mixed small and large cell, diffuse of transverse colon	9675/3-C18.4	ICDO3	Condition
Malignancy	36536212	Malignant lymphoma, mixed small and large cell, diffuse of cerebellum, NOS	9675/3-C71.6	ICDO3	Condition
Malignancy	36536213	Nodular melanoma of external lower lip	8721/3-C00.1	ICDO3	Condition
Malignancy	36536214	Carcinosarcoma, embryonal of hard palate	8981/3-C05.0	ICDO3	Condition
Malignancy	36536215	Plasmacytoma, extramedullary of retina	9734/3-C69.2	ICDO3	Condition
Malignancy	36536216	Squamous cell carcinoma with horn formation of overlapping lesion of floor of mouth	8078/3-C04.8	ICDO3	Condition
Malignancy	36536217	Malignant melanoma, regressing of mucosa of upper lip	8723/3-C00.3	ICDO3	Condition
Malignancy	36536218	Marginal zone B-cell lymphoma, NOS, of female genital tract, NOS	9699/3-C57.9	ICDO3	Condition
Malignancy	36536219	Sarcoma, NOS, of glans penis	8800/3-C60.1	ICDO3	Condition
Malignancy	36536220	Hodgkin sarcoma of cervix uteri	9662/3-C53.9	ICDO3	Condition
Malignancy	36536221	Goblet cell carcinoid of thymus	8243/3-C37.9	ICDO3	Condition
Malignancy	36536223	Goblet cell carcinoid of stomach, NOS	8243/3-C16.9	ICDO3	Condition
Malignancy	36536224	Myxofibrosarcoma of soft palate, NOS	8811/3-C05.1	ICDO3	Condition
Malignancy	36536225	Marginal zone B-cell lymphoma, NOS, of endocervix	9699/3-C53.0	ICDO3	Condition
Malignancy	36536226	Neoplasm, malignant of long bones of lower limb and associated joints	8000/3-C40.2	ICDO3	Condition
Malignancy	36536227	Hodgkin lymphoma, nodular lymphocyte predominant of gallbladder	9659/3-C23.9	ICDO3	Condition
Malignancy	36536229	Scirrhous adenocarcinoma of thoracic esophagus	8141/3-C15.1	ICDO3	Condition
Malignancy	36536230	Lymphoepithelial carcinoma of trigone of bladder	8082/3-C67.0	ICDO3	Condition
Malignancy	36536231	Adenocarcinoma with spindle cell metaplasia of overlapping lesion of pancreas	8572/3-C25.8	ICDO3	Condition
Malignancy	36536232	Marginal zone B-cell lymphoma, NOS, of vulva, NOS	9699/3-C51.9	ICDO3	Condition
Malignancy	36536233	Spindle cell rhabdomyosarcoma of cervix uteri	8912/3-C53.9	ICDO3	Condition
Malignancy	36536234	Composite Hodgkin and non-Hodgkin lymphoma of lymph nodes of inguinal region or leg	9596/3-C77.4	ICDO3	Condition
Malignancy	36536235	Myosarcoma of skin of other and unspecified parts of face	8895/3-C44.3	ICDO3	Condition
Malignancy	36536236	Balloon cell melanoma of overlapping lesion of rectum, anus and anal canal	8722/3-C21.8	ICDO3	Condition
Malignancy	36536237	Basaloid carcinoma of retina	8123/3-C69.2	ICDO3	Condition
Malignancy	36536239	Anaplastic large cell lymphoma, T-cell and Null-cell type of upper third of esophagus	9714/3-C15.3	ICDO3	Condition
Malignancy	36536240	Anaplastic large cell lymphoma, T-cell and Null-cell type of descending colon	9714/3-C18.6	ICDO3	Condition
Malignancy	36536241	Malignant tumor, clear cell type of round ligament	8005/3-C57.2	ICDO3	Condition
Malignancy	36536242	Papillary squamous cell carcinoma of isthmus uteri	8052/3-C54.0	ICDO3	Condition
Malignancy	36536243	Metaplastic carcinoma, NOS, of overlapping lesion of respiratory system and intrathoracic organs	8575/3-C39.8	ICDO3	Condition
Malignancy	36536244	Mesodermal mixed tumor of peripheral nerves and autonomic nervous system of head, face, and neck	8951/3-C47.0	ICDO3	Condition
Malignancy	36536246	Sezary syndrome of colon, NOS	9701/3-C18.9	ICDO3	Condition
Malignancy	36536247	Large cell carcinoma, NOS, of sublingual gland	8012/3-C08.1	ICDO3	Condition
Malignancy	36536248	B lymphoblastic leukemia/lymphoma with hypodiploidy (Hypodiploid ALL) of vagina, NOS	9816/3-C52.9	ICDO3	Condition
Malignancy	36536249	Papillary carcinoma, NOS, of middle ear	8050/3-C30.1	ICDO3	Condition
Malignancy	36536250	Malignant melanoma, NOS, of lateral wall of oropharynx	8720/3-C10.2	ICDO3	Condition
Malignancy	36536252	Mucinous adenocarcinoma of overlapping lesion of vulva	8480/3-C51.8	ICDO3	Condition
Malignancy	36536253	Myeloid or lymphoid neoplasm with PDGFRA rearrangement of duodenum	9965/3-C17.0	ICDO3	Condition
