## Supplemental Data File: Concept IDs for "Influence of BMI-associated genetic variants and metabolic risk factors on weight loss with semaglutide: a longitudinal clinico-genomic cohort study" (part 26 of 31)

category	concept_id	concept_name	concept_code	vocabulary_id	domain_id
Malignancy	36536254	Burkitt lymphoma, NOS, of thymus	9687/3-C37.9	ICDO3	Condition
Malignancy	36536255	Mesenchymoma, malignant of peripheral nerves and autonomic nervous system of pelvis	8990/3-C47.5	ICDO3	Condition
Malignancy	36536256	Mucosal lentiginous melanoma of prepuce	8746/3-C60.0	ICDO3	Condition
Malignancy	36536257	Langerhans cell histiocytosis, disseminated of major salivary gland, NOS	9751/3-C08.9	ICDO3	Condition
Malignancy	36536258	Anaplastic large cell lymphoma, T-cell and Null-cell type of axillary tail of breast	9714/3-C50.6	ICDO3	Condition
Malignancy	36536259	Follicular lymphoma, grade 2 of hematopoietic system, NOS	9691/3-C42.4	ICDO3	Condition
Malignancy	36536260	Mantle cell lymphoma of lymph nodes of multiple regions	9673/3-C77.8	ICDO3	Condition
Malignancy	36536261	Mantle cell lymphoma of vestibule of mouth	9673/3-C06.1	ICDO3	Condition
Malignancy	36536262	Hodgkin lymphoma, lymphocyte depletion, NOS, of pylorus	9653/3-C16.4	ICDO3	Condition
Malignancy	36536263	Mucosal lentiginous melanoma of uvula	8746/3-C05.2	ICDO3	Condition
Malignancy	36536264	Hodgkin lymphoma, lymphocyte depletion, reticular of short bones of upper limb and associated joints	9655/3-C40.1	ICDO3	Condition
Malignancy	36536265	Glassy cell carcinoma of body of pancreas	8015/3-C25.1	ICDO3	Condition
Malignancy	36536266	Synovial sarcoma, epithelioid cell of overlapping lesion of digestive system	9042/3-C26.8	ICDO3	Condition
Malignancy	36536267	Teratoid medulloepithelioma, NOS, of olfactory nerve	9502/3-C72.2	ICDO3	Condition
Malignancy	36536269	Infantile fibrosarcoma of parotid gland	8814/3-C07.9	ICDO3	Condition
Malignancy	36536270	Malignant mastocytosis of cervix uteri	9741/3-C53.9	ICDO3	Condition
Malignancy	36536271	Malignant lymphoma, non-Hodgkin, NOS, of pharynx, NOS	9591/3-C14.0	ICDO3	Condition
Malignancy	36536272	B lymphoblastic leukemia/lymphoma with t(12;21)(p13;q22); TEL-AML1 (ETV6-RUNX1) of overlapping lesion of esophagus	9814/3-C15.8	ICDO3	Condition
Malignancy	36536273	Carcinoma simplex of tail of pancreas	8231/3-C25.2	ICDO3	Condition
Malignancy	36536274	Hodgkin lymphoma, nodular sclerosis, NOS, of lower gum	9663/3-C03.1	ICDO3	Condition
Malignancy	36536275	Mucinous adenocarcinoma of myometrium	8480/3-C54.2	ICDO3	Condition
Malignancy	36536276	Villous adenocarcinoma of overlapping lesion of pancreas	8262/3-C25.8	ICDO3	Condition
Malignancy	36536277	Carcinosarcoma, embryonal of overlapping lesion of palate	8981/3-C05.8	ICDO3	Condition
Malignancy	36536278	Adenosquamous carcinoma of greater curvature of stomach, NOS	8560/3-C16.6	ICDO3	Condition
Malignancy	36536279	Mantle cell lymphoma of hepatic flexure of colon	9673/3-C18.3	ICDO3	Condition
Malignancy	36536280	Mixed liposarcoma of vagina, NOS	8855/3-C52.9	ICDO3	Condition
Malignancy	36536281	Large cell carcinoma with rhabdoid phenotype of external lip, NOS	8014/3-C00.2	ICDO3	Condition
Malignancy	36536282	Hodgkin lymphoma, nodular lymphocyte predominant of ciliary body	9659/3-C69.4	ICDO3	Condition
Malignancy	36536283	B lymphoblastic leukemia/lymphoma, NOS, of spinal meninges	9811/3-C70.1	ICDO3	Condition
Malignancy	36536284	Histiocytic sarcoma of choroid	9755/3-C69.3	ICDO3	Condition
Malignancy	36536285	Hodgkin lymphoma, nodular sclerosis, NOS, of peripheral nerves and autonomic nervous system of trunk, NOS	9663/3-C47.6	ICDO3	Condition
Malignancy	36536286	Superficial spreading adenocarcinoma of sublingual gland	8143/3-C08.1	ICDO3	Condition
Malignancy	36536290	Large cell carcinoma with rhabdoid phenotype of branchial cleft	8014/3-C10.4	ICDO3	Condition
Malignancy	36536291	Scirrhous adenocarcinoma of accessory sinus, NOS	8141/3-C31.9	ICDO3	Condition
Malignancy	36536292	Leiomyosarcoma, NOS, of peripheral nerves and autonomic nervous system of trunk, NOS	8890/3-C47.6	ICDO3	Condition
Malignancy	36536293	Diffuse large B-cell lymphoma, NOS, of anterior wall of nasopharynx	9680/3-C11.3	ICDO3	Condition
Malignancy	36536294	Small cell carcinoma, fusiform cell of middle lobe, lung	8043/3-C34.2	ICDO3	Condition
Malignancy	36536295	T-cell large granular lymphocytic leukemia of pyriform sinus	9831/3-C12.9	ICDO3	Condition
Malignancy	36536296	Myeloid or lymphoid neoplasm with FGFR1 abnormalities of gallbladder	9967/3-C23.9	ICDO3	Condition
Malignancy	36536297	B lymphoblastic leukemia/lymphoma with t(9;22)(q34;q11.2); BCR-ABL1 of connective, Subcutaneous and other soft tissues of lower limb and hip	9812/3-C49.2	ICDO3	Condition
Malignancy	36536298	Malignant tumor, small cell type of cornea, NOS	8002/3-C69.1	ICDO3	Condition
Malignancy	36536299	Neuroendocrine tumor, NOS, of posterior wall of bladder	8240/3-C67.4	ICDO3	Condition
Malignancy	36536300	Hodgkin lymphoma, lymphocyte depletion, reticular of choroid	9655/3-C69.3	ICDO3	Condition
Malignancy	36536301	Malignant tumor, spindle cell type of extrahepatic bile duct	8004/3-C24.0	ICDO3	Condition
Malignancy	36536302	Angiomyosarcoma of transverse colon	8894/3-C18.4	ICDO3	Condition
Malignancy	36536303	Adenocarcinoma in villous adenoma of floor of mouth, NOS	8261/3-C04.9	ICDO3	Condition
Malignancy	36536304	Squamous cell carcinoma, clear cell type of vulva, NOS	8084/3-C51.9	ICDO3	Condition
Malignancy	36536305	Adenocarcinoma with mixed subtypes of female genital tract, NOS	8255/3-C57.9	ICDO3	Condition
Malignancy	36536306	Mixed tumor, malignant, NOS, of upper Gum	8940/3-C03.0	ICDO3	Condition
Malignancy	36536307	Linitis plastica of overlapping lesion of stomach	8142/3-C16.8	ICDO3	Condition
Malignancy	36536308	Astroblastoma of meninges, NOS	9430/3-C70.9	ICDO3	Condition
Malignancy	36536309	Rhabdomyosarcoma, NOS, of overlapping lesion of urinary organs	8900/3-C68.8	ICDO3	Condition
Malignancy	36536310	Mixed tumor, malignant, NOS, of middle ear	8940/3-C30.1	ICDO3	Condition
Malignancy	36536312	Immunoproliferative small intestinal disease of lymph nodes of multiple regions	9764/3-C77.8	ICDO3	Condition
Malignancy	36536313	Synovial sarcoma, epithelioid cell of connective, Subcutaneous and other soft tissues of trunk, NOS	9042/3-C49.6	ICDO3	Condition
Malignancy	36536314	Hodgkin lymphoma, lymphocyte depletion, diffuse fibrosis of overlapping lesion of palate	9654/3-C05.8	ICDO3	Condition
Malignancy	36536316	Basal cell adenocarcinoma of anterior surface of epiglottis	8147/3-C10.1	ICDO3	Condition
Malignancy	36536317	Sarcoma, NOS, of connective, Subcutaneous and other soft tissues of pelvis	8800/3-C49.5	ICDO3	Condition
Malignancy	36536319	Combined small cell carcinoma of larynx, NOS	8045/3-C32.9	ICDO3	Condition
Malignancy	36536320	Medullary carcinoma, NOS, of dome of bladder	8510/3-C67.1	ICDO3	Condition
Malignancy	36536321	Desmoplastic small round cell tumor of transverse colon	8806/3-C18.4	ICDO3	Condition
Malignancy	36536322	Malignant lymphoma, small B lymphocytic, NOS, of vallecula	9670/3-C10.0	ICDO3	Condition
Malignancy	36536323	Malignant tumor, spindle cell type of lower limb, NOS	8004/3-C76.5	ICDO3	Condition
Malignancy	36536324	Systemic EBV positive T-cell lymphoproliferative disease of childhood of tongue, NOS	9724/3-C02.9	ICDO3	Condition
Malignancy	36536325	Adenocarcinoma in tubulovillous adenoma of overlapping lesion of floor of mouth	8263/3-C04.8	ICDO3	Condition
Malignancy	36536327	Fascial fibrosarcoma of jejunum	8813/3-C17.1	ICDO3	Condition
Malignancy	36536329	Sezary syndrome of lung, NOS	9701/3-C34.9	ICDO3	Condition
Malignancy	36536330	Large cell carcinoma, NOS, of mucosa of lower lip	8012/3-C00.4	ICDO3	Condition
Malignancy	36536331	Squamous cell carcinoma, adenoid of vagina, NOS	8075/3-C52.9	ICDO3	Condition
Malignancy	36536332	B lymphoblastic leukemia/lymphoma with t(5;14)(q31;q32); IL3-IGH of ureteric orifice	9817/3-C67.6	ICDO3	Condition
Malignancy	36536333	Carcinoma simplex of rectum, NOS	8231/3-C20.9	ICDO3	Condition
Malignancy	36536334	Hodgkin lymphoma, nodular sclerosis, NOS, of stomach, NOS	9663/3-C16.9	ICDO3	Condition
Malignancy	36536335	Cystadenocarcinoma, NOS, of cecum	8440/3-C18.0	ICDO3	Condition
Malignancy	36536336	Myeloproliferative neoplasm, unclassifiable of gastrointestinal tract, NOS	9975/3-C26.9	ICDO3	Condition
Malignancy	36536337	Kaposi sarcoma of extrahepatic bile duct	9140/3-C24.0	ICDO3	Condition
Malignancy	36536338	Parosteal osteosarcoma of short bones of upper limb and associated joints	9192/3-C40.1	ICDO3	Condition
Malignancy	36536339	B lymphoblastic leukemia/lymphoma, NOS, of labium minus	9811/3-C51.1	ICDO3	Condition
Malignancy	36536340	Follicular lymphoma, NOS, of axillary tail of breast	9690/3-C50.6	ICDO3	Condition
Malignancy	36536341	Pleomorphic carcinoma of posterior wall of hypopharynx	8022/3-C13.2	ICDO3	Condition
Malignancy	36536342	Sezary syndrome of base of tongue, NOS	9701/3-C01.9	ICDO3	Condition
Malignancy	36536343	Squamous cell carcinoma, NOS, of overlapping lesion of corpus uteri	8070/3-C54.8	ICDO3	Condition
Malignancy	36536344	Hodgkin lymphoma, lymphocyte-rich of peripheral nerves and autonomic nervous system of head, face, and neck	9651/3-C47.0	ICDO3	Condition
Malignancy	36536345	Acute promyelocytic leukemia, t(15;17)(q22;q11-12) of lymph nodes of multiple regions	9866/3-C77.8	ICDO3	Condition
Malignancy	36536346	Hodgkin lymphoma, nodular sclerosis, cellular phase of nipple	9664/3-C50.0	ICDO3	Condition
Malignancy	36536347	Lentigo maligna melanoma of prepuce	8742/3-C60.0	ICDO3	Condition
Malignancy	36536348	Teratoma with malignant transformation of overlapping lesion of brain	9084/3-C71.8	ICDO3	Condition
Malignancy	36536349	Squamous cell carcinoma, keratinizing, NOS, of overlapping lesion of rectum, anus and anal canal	8071/3-C21.8	ICDO3	Condition
Malignancy	36536350	B lymphoblastic leukemia/lymphoma with hypodiploidy (Hypodiploid ALL) of laryngeal cartilage	9816/3-C32.3	ICDO3	Condition
Malignancy	36536351	B-cell chronic lymphocytic leukemia/small lymphocytic lymphoma of overlapping lesion of esophagus	9823/3-C15.8	ICDO3	Condition
Malignancy	36536352	Hemangiosarcoma of specified parts of peritoneum	9120/3-C48.1	ICDO3	Condition
Malignancy	36536353	Sarcoma, NOS, of head of pancreas	8800/3-C25.0	ICDO3	Condition
Malignancy	36536356	Follicular lymphoma, NOS, of paraurethral gland	9690/3-C68.1	ICDO3	Condition
Malignancy	36536357	Blue nevus, malignant of glans penis	8780/3-C60.1	ICDO3	Condition
Malignancy	36536358	Gliomatosis cerebri of overlapping lesion of brain	9381/3-C71.8	ICDO3	Condition
Malignancy	36536359	Acute monocytic leukemia of lymph node, NOS	9891/3-C77.9	ICDO3	Condition
Malignancy	36536360	Follicular lymphoma, grade 2 of gastrointestinal tract, NOS	9691/3-C26.9	ICDO3	Condition
Malignancy	36536361	Squamous cell carcinoma, NOS, of ampulla of Vater	8070/3-C24.1	ICDO3	Condition
Malignancy	36536362	Malignant giant cell tumor of soft parts of pelvic bones, sacrum, coccyx and associated joints	9251/3-C41.4	ICDO3	Condition
Malignancy	36536365	Metaplastic carcinoma, NOS, of myometrium	8575/3-C54.2	ICDO3	Condition
Malignancy	36536366	Myxoid leiomyosarcoma of frontal sinus	8896/3-C31.2	ICDO3	Condition
Malignancy	36536367	Neuroendocrine carcinoma, NOS, of cloacogenic zone	8246/3-C21.2	ICDO3	Condition
Malignancy	36536368	Myeloproliferative neoplasm, unclassifiable of rib, sternum, clavicle and associated joints	9975/3-C41.3	ICDO3	Condition
Malignancy	36536369	Mucoepidermoid carcinoma of overlapping lesion of eye and adnexa	8430/3-C69.8	ICDO3	Condition
Malignancy	36536370	Hodgkin lymphoma, mixed cellularity, NOS, of trigone of bladder	9652/3-C67.0	ICDO3	Condition
Malignancy	36536371	B lymphoblastic leukemia/lymphoma with t(5;14)(q31;q32); IL3-IGH of ileum	9817/3-C17.2	ICDO3	Condition
Malignancy	36536372	Carcinosarcoma, embryonal of cervix uteri	8981/3-C53.9	ICDO3	Condition
Malignancy	36536373	Mucinous adenocarcinoma of anterior wall of bladder	8480/3-C67.3	ICDO3	Condition
Malignancy	36536374	Perihilar cholangiocarcinoma of gallbladder	8162/3-C23.9	ICDO3	Condition
Malignancy	36536375	Carcinoma with osteoclast-like giant cells of bladder, NOS	8035/3-C67.9	ICDO3	Condition
Malignancy	36536376	Malignant tumor, clear cell type of overlapping lesion of lip, oral cavity and pharynx	8005/3-C14.8	ICDO3	Condition
Malignancy	36536377	Plasmablastic lymphoma of pharynx, NOS	9735/3-C14.0	ICDO3	Condition
Malignancy	36536379	Squamous cell carcinoma, NOS, of intestinal tract, NOS	8070/3-C26.0	ICDO3	Condition
Malignancy	36536380	Large cell neuroendocrine carcinoma of rectosigmoid junction	8013/3-C19.9	ICDO3	Condition
Malignancy	36536381	Hodgkin lymphoma, lymphocyte depletion, diffuse fibrosis of pelvic lymph nodes	9654/3-C77.5	ICDO3	Condition
Malignancy	36536382	B lymphoblastic leukemia/lymphoma with t(12;21)(p13;q22); TEL-AML1 (ETV6-RUNX1) of overlapping lesion of retroperitoneum and peritoneum	9814/3-C48.8	ICDO3	Condition
Malignancy	36536383	Spindle epithelial tumor with thymus-like element of thyroid gland	8588/3-C73.9	ICDO3	Condition
Malignancy	36536384	Spindle cell rhabdomyosarcoma of retromolar area	8912/3-C06.2	ICDO3	Condition
Malignancy	36536385	Choroid plexus carcinoma of optic nerve	9390/3-C72.3	ICDO3	Condition
Malignancy	36536386	Blue nevus, malignant of skin of scalp and neck	8780/3-C44.4	ICDO3	Condition
Malignancy	36536387	Malignant lymphoma, small B lymphocytic, NOS, of hematopoietic system, NOS	9670/3-C42.4	ICDO3	Condition
Malignancy	36536388	Hodgkin lymphoma, lymphocyte-rich of mouth, NOS	9651/3-C06.9	ICDO3	Condition
Malignancy	36536389	NK/T-cell lymphoma, nasal and nasal type of vertebral column	9719/3-C41.2	ICDO3	Condition
Malignancy	36536390	Myeloid or lymphoid neoplasm with FGFR1 abnormalities of thymus	9967/3-C37.9	ICDO3	Condition
Malignancy	36536391	Basal cell adenocarcinoma of parathyroid gland	8147/3-C75.0	ICDO3	Condition
Malignancy	36536392	Malignant tumor, giant cell type of dome of bladder	8003/3-C67.1	ICDO3	Condition
Malignancy	36536393	B-cell chronic lymphocytic leukemia/small lymphocytic lymphoma of skin of lip, NOS	9823/3-C44.0	ICDO3	Condition
Malignancy	36536394	Papillary carcinoma, NOS, of palate, NOS	8050/3-C05.9	ICDO3	Condition
Malignancy	36536395	Malignant tumor, giant cell type of overlapping lesion of endocrine glands and related structures	8003/3-C75.8	ICDO3	Condition
Malignancy	36536396	Undifferentiated sarcoma of broad ligament	8805/3-C57.1	ICDO3	Condition
Malignancy	36536397	Papillary squamous cell carcinoma of subglottis	8052/3-C32.2	ICDO3	Condition
Malignancy	36536398	Large cell carcinoma with rhabdoid phenotype of hepatic flexure of colon	8014/3-C18.3	ICDO3	Condition
Malignancy	36536399	Squamous cell carcinoma with horn formation of oropharynx, NOS	8078/3-C10.9	ICDO3	Condition
Malignancy	36536400	Mullerian mixed tumor of prepuce	8950/3-C60.0	ICDO3	Condition
Malignancy	36536401	Hodgkin sarcoma of tail of pancreas	9662/3-C25.2	ICDO3	Condition
Malignancy	36536402	T-cell/histiocyte rich large B-cell lymphoma of cheeck mucosa	9688/3-C06.0	ICDO3	Condition
Malignancy	36536403	Parosteal osteosarcoma of vertebral column	9192/3-C41.2	ICDO3	Condition
Malignancy	36536404	Carcinoma with osteoclast-like giant cells of major salivary gland, NOS	8035/3-C08.9	ICDO3	Condition
Malignancy	36536405	Large cell carcinoma, NOS, of soft palate, NOS	8012/3-C05.1	ICDO3	Condition
Malignancy	36536406	Nodular melanoma of lateral wall of oropharynx	8721/3-C10.2	ICDO3	Condition
Malignancy	36536407	Embryonal sarcoma of upper lobe, lung	8991/3-C34.1	ICDO3	Condition
Malignancy	36536408	T-cell/histiocyte rich large B-cell lymphoma of overlapping lesion of cervix uteri	9688/3-C53.8	ICDO3	Condition
Malignancy	36536409	B lymphoblastic leukemia/lymphoma with t(9;22)(q34;q11.2); BCR-ABL1 of maxillary sinus	9812/3-C31.0	ICDO3	Condition
Malignancy	36536410	Epithelioma, malignant of overlapping lesion of esophagus	8011/3-C15.8	ICDO3	Condition
Malignancy	36536412	Basaloid squamous cell carcinoma of anterior wall of nasopharynx	8083/3-C11.3	ICDO3	Condition
Malignancy	36536413	Round cell liposarcoma of mediastinum, NOS	8853/3-C38.3	ICDO3	Condition
Malignancy	36536414	Malignant tumor, small cell type of mediastinum, NOS	8002/3-C38.3	ICDO3	Condition
Malignancy	36536415	Lentigo maligna melanoma of skin of lower limb and hip	8742/3-C44.7	ICDO3	Condition
Malignancy	36536416	Embryonal sarcoma of central portion of breast	8991/3-C50.1	ICDO3	Condition
Malignancy	36536417	Langerhans cell histiocytosis, disseminated of brain stem	9751/3-C71.7	ICDO3	Condition
Malignancy	36536418	Basaloid squamous cell carcinoma of overlapping lesion of female genital organs	8083/3-C57.8	ICDO3	Condition
Malignancy	36536419	Trophoblastic tumor, epithelioid of corpus uteri	9105/3-C54.9	ICDO3	Condition
Malignancy	36536420	Hodgkin lymphoma, nodular sclerosis, NOS, of labium minus	9663/3-C51.1	ICDO3	Condition
Malignancy	36536421	Malignant lymphoma, small B lymphocytic, NOS, of rectum, NOS	9670/3-C20.9	ICDO3	Condition
Malignancy	36536422	Follicular lymphoma, NOS, of myometrium	9690/3-C54.2	ICDO3	Condition
Malignancy	36536423	Carcinoma, diffuse type of ileum	8145/3-C17.2	ICDO3	Condition
Malignancy	36536424	Squamous cell carcinoma, spindle cell of major salivary gland, NOS	8074/3-C08.9	ICDO3	Condition
Malignancy	36536425	Histiocytic sarcoma of sphenoid sinus	9755/3-C31.3	ICDO3	Condition
Malignancy	36536426	Mature T-cell lymphoma, NOS, of orbit, NOS	9702/3-C69.6	ICDO3	Condition
Malignancy	36536427	Myeloproliferative neoplasm, unclassifiable of lower-inner quadrant of breast	9975/3-C50.3	ICDO3	Condition
Malignancy	36536428	Plasmacytoma, NOS, of maxillary sinus	9731/3-C31.0	ICDO3	Condition
Malignancy	36536429	Mature T-cell lymphoma, NOS, of thymus	9702/3-C37.9	ICDO3	Condition
Malignancy	36536430	Sezary syndrome of short bones of lower limb and associated joints	9701/3-C40.3	ICDO3	Condition
Malignancy	36536431	Carcinoma, anaplastic, NOS, of pancreas, NOS	8021/3-C25.9	ICDO3	Condition
Malignancy	36536432	Carcinoma, undifferentiated, NOS, of body of stomach	8020/3-C16.2	ICDO3	Condition
Malignancy	36536433	Malignant lymphoma, small B lymphocytic, NOS, of lower-outer quadrant of breast	9670/3-C50.5	ICDO3	Condition
Malignancy	36536434	B lymphoblastic leukemia/lymphoma with t(9;22)(q34;q11.2); BCR-ABL1 of bladder neck	9812/3-C67.5	ICDO3	Condition
Malignancy	36536435	Basal cell carcinoma, nodular of clitorus	8097/3-C51.2	ICDO3	Condition
Malignancy	36536436	Precursor T-cell lymphoblastic lymphoma of other specified parts of pancreas	9729/3-C25.7	ICDO3	Condition
Malignancy	36536437	Adenoid cystic carcinoma of main bronchus	8200/3-C34.0	ICDO3	Condition
Malignancy	36536438	HHV8 positive diffuse large B-cell lymphoma of overlapping lesion of major salivary glands	9738/3-C08.8	ICDO3	Condition
Malignancy	36536439	Desmoplastic small round cell tumor of lateral wall of bladder	8806/3-C67.2	ICDO3	Condition
Malignancy	36536440	Small cell sarcoma of skin of lip, NOS	8803/3-C44.0	ICDO3	Condition
Malignancy	36536441	Villous adenocarcinoma of gastrointestinal tract, NOS	8262/3-C26.9	ICDO3	Condition
Malignancy	36536442	Carcinoma, undifferentiated, NOS, of middle third of esophagus	8020/3-C15.4	ICDO3	Condition
Malignancy	36536443	Burkitt lymphoma, NOS, of overlapping lesion of other and unspecified parts of mouth	9687/3-C06.8	ICDO3	Condition
Malignancy	36536444	Angioimmunoblastic T-cell lymphoma of brain, NOS	9705/3-C71.9	ICDO3	Condition
Malignancy	36536445	Fibroblastic liposarcoma of overlapping lesion of bones, joints and articular cartilage	8857/3-C41.8	ICDO3	Condition
Malignancy	36536446	Lymphoepithelial carcinoma of urinary system, NOS	8082/3-C68.9	ICDO3	Condition
Malignancy	36536447	B lymphoblastic leukemia/lymphoma, NOS, of endometrium	9811/3-C54.1	ICDO3	Condition
Malignancy	36536448	Mesenchymoma, malignant of connective, Subcutaneous and other soft tissues of lower limb and hip	8990/3-C49.2	ICDO3	Condition
Malignancy	36536449	Interdigitating dendritic cell sarcoma of glottis	9757/3-C32.0	ICDO3	Condition
Malignancy	36536450	Giant cell and spindle cell carcinoma of rectosigmoid junction	8030/3-C19.9	ICDO3	Condition
Malignancy	36536451	Hodgkin lymphoma, nodular sclerosis, grade 2 of other specified parts of pancreas	9667/3-C25.7	ICDO3	Condition
Malignancy	36536453	Basaloid carcinoma of labium minus	8123/3-C51.1	ICDO3	Condition
Malignancy	36536454	Adenocarcinoma with cartilaginous and osseous metaplasia of parametrium	8571/3-C57.3	ICDO3	Condition
Malignancy	36536455	Mullerian mixed tumor of connective, Subcutaneous and other soft tissues of abdomen	8950/3-C49.4	ICDO3	Condition
Malignancy	36536456	B lymphoblastic leukemia/lymphoma with hypodiploidy (Hypodiploid ALL) of overlapping lesion of tonsil	9816/3-C09.8	ICDO3	Condition
Malignancy	36536458	Hodgkin granuloma of cerebral meninges	9661/3-C70.0	ICDO3	Condition
Malignancy	36536459	B lymphoblastic leukemia/lymphoma with hypodiploidy (Hypodiploid ALL) of postcricoid region	9816/3-C13.0	ICDO3	Condition
Malignancy	36536460	Small cell carcinoma, fusiform cell of larynx, NOS	8043/3-C32.9	ICDO3	Condition
Malignancy	36536461	Sezary syndrome of glans penis	9701/3-C60.1	ICDO3	Condition
Malignancy	36536462	B lymphoblastic leukemia/lymphoma, NOS, of connective, Subcutaneous and other soft tissues of abdomen	9811/3-C49.4	ICDO3	Condition
Malignancy	36536463	Fibroblastic reticular cell tumor of posterior wall of nasopharynx	9759/3-C11.1	ICDO3	Condition
Malignancy	36536464	Carcinoma ex pleomorphic adenoma of posterior wall of oropharynx	8941/3-C10.3	ICDO3	Condition
Malignancy	36536465	Mucinous adenocarcinoma of external lower lip	8480/3-C00.1	ICDO3	Condition
Malignancy	36536466	Interdigitating dendritic cell sarcoma of ureter	9757/3-C66.9	ICDO3	Condition
Malignancy	36536467	Angioimmunoblastic T-cell lymphoma of brain stem	9705/3-C71.7	ICDO3	Condition
Malignancy	36536468	Hodgkin lymphoma, nodular sclerosis, grade 1 of urinary system, NOS	9665/3-C68.9	ICDO3	Condition
Malignancy	36536469	Diffuse large B-cell lymphoma, NOS, of posterior mediastinum	9680/3-C38.2	ICDO3	Condition
Malignancy	36536470	Myeloid or lymphoid neoplasm with FGFR1 abnormalities of peripheral nerves and autonomic nervous system of lower limb and hip	9967/3-C47.2	ICDO3	Condition
Malignancy	36536471	Infiltrating duct carcinoma, NOS, of base of tongue, NOS	8500/3-C01.9	ICDO3	Condition
Malignancy	36536472	Myxoid leiomyosarcoma of urethra	8896/3-C68.0	ICDO3	Condition
Malignancy	36536473	NK/T-cell lymphoma, nasal and nasal type of connective, Subcutaneous and other soft tissues of abdomen	9719/3-C49.4	ICDO3	Condition
Malignancy	36536474	Goblet cell carcinoid of overlapping lesion of small intestine	8243/3-C17.8	ICDO3	Condition
Malignancy	36536475	B lymphoblastic leukemia/lymphoma with hypodiploidy (Hypodiploid ALL) of jejunum	9816/3-C17.1	ICDO3	Condition
Malignancy	36536477	Hodgkin lymphoma, nodular lymphocyte predominant of postcricoid region	9659/3-C13.0	ICDO3	Condition
Malignancy	36536478	Low cumulative sun damage melanoma of overlapping lesion of vulva	8743/3-C51.8	ICDO3	Condition
Malignancy	36536479	Carcinoma with osteoclast-like giant cells of lower gum	8035/3-C03.1	ICDO3	Condition
Malignancy	36536480	Mature T-cell lymphoma, NOS, of posterior wall of bladder	9702/3-C67.4	ICDO3	Condition
Malignancy	36536481	Hodgkin lymphoma, lymphocyte depletion, diffuse fibrosis of skin of trunk	9654/3-C44.5	ICDO3	Condition
Malignancy	36536482	Precursor T-cell lymphoblastic lymphoma of connective, Subcutaneous and other soft tissues of thorax	9729/3-C49.3	ICDO3	Condition
Malignancy	36536483	Hemangiosarcoma of connective, Subcutaneous and other soft tissues of pelvis	9120/3-C49.5	ICDO3	Condition
Malignancy	36536485	Desmoplastic small round cell tumor of liver	8806/3-C22.0	ICDO3	Condition
Malignancy	36536486	Malignant histiocytosis of lung, NOS	9750/3-C34.9	ICDO3	Condition
Malignancy	36536487	Malignant tumor, spindle cell type of other specified parts of male genital organs	8004/3-C63.7	ICDO3	Condition
Malignancy	36536488	Langerhans cell sarcoma of clitorus	9756/3-C51.2	ICDO3	Condition
Malignancy	36536490	Carcinoma, undifferentiated, NOS, of overlapping lesion of digestive system	8020/3-C26.8	ICDO3	Condition
Malignancy	36536491	Mixed adenoneuroendocrine carcinoma of fundus of stomach	8244/3-C16.1	ICDO3	Condition
Malignancy	36536492	Small cell carcinoma, fusiform cell of fundus of stomach	8043/3-C16.1	ICDO3	Condition
Malignancy	36536493	Follicular lymphoma, NOS, of body of pancreas	9690/3-C25.1	ICDO3	Condition
Malignancy	36536494	Langerhans cell histiocytosis, disseminated of optic nerve	9751/3-C72.3	ICDO3	Condition
Malignancy	36536495	Desmoplastic small round cell tumor of isthmus uteri	8806/3-C54.0	ICDO3	Condition
Malignancy	36536496	Hemangiosarcoma of colon, NOS	9120/3-C18.9	ICDO3	Condition
Malignancy	36536497	Pleomorphic liposarcoma of connective, Subcutaneous and other soft tissues of lower limb and hip	8854/3-C49.2	ICDO3	Condition
Malignancy	36536499	Basaloid carcinoma of eye, NOS	8123/3-C69.9	ICDO3	Condition
Malignancy	36536500	Composite Hodgkin and non-Hodgkin lymphoma of occipital lobe	9596/3-C71.4	ICDO3	Condition
Malignancy	36536501	Mucosal lentiginous melanoma of palate, NOS	8746/3-C05.9	ICDO3	Condition
Malignancy	36536502	Anaplastic large cell lymphoma, T-cell and Null-cell type of intestinal tract, NOS	9714/3-C26.0	ICDO3	Condition
Malignancy	36536503	B lymphoblastic leukemia/lymphoma with t(12;21)(p13;q22); TEL-AML1 (ETV6-RUNX1) of cloacogenic zone	9814/3-C21.2	ICDO3	Condition
Malignancy	36536504	Adenocarcinoma, NOS, of commissure of lip	8140/3-C00.6	ICDO3	Condition
Malignancy	36536505	Adenocarcinoma with mixed subtypes of male genital organs, NOS	8255/3-C63.9	ICDO3	Condition
Malignancy	36536506	Glassy cell carcinoma of anterior wall of bladder	8015/3-C67.3	ICDO3	Condition
Malignancy	36536507	Carcinoma, undifferentiated, NOS, of parametrium	8020/3-C57.3	ICDO3	Condition
Malignancy	36536508	Malignant Spitz tumor of cervical esophagus	8770/3-C15.0	ICDO3	Condition
Malignancy	36536509	Embryonal carcinoma, NOS, of pineal gland	9070/3-C75.3	ICDO3	Condition
Malignancy	36536510	Adenocarcinoma with spindle cell metaplasia of head of pancreas	8572/3-C25.0	ICDO3	Condition
Malignancy	36536513	Adenocarcinoma of lung, mixed mucinous and non-mucinous of upper respiratory tract, NOS	8254/3-C39.0	ICDO3	Condition
Malignancy	36536514	Spindle cell rhabdomyosarcoma of hard palate	8912/3-C05.0	ICDO3	Condition
Malignancy	36536515	Embryonal sarcoma of ill-defined sites within respiratory system	8991/3-C39.9	ICDO3	Condition
Malignancy	36536517	Gliomatosis cerebri of acoustic nerve	9381/3-C72.4	ICDO3	Condition
Malignancy	36536518	B lymphoblastic leukemia/lymphoma with t(5;14)(q31;q32); IL3-IGH of larynx, NOS	9817/3-C32.9	ICDO3	Condition
Malignancy	36536519	Epithelioma, malignant of ampulla of Vater	8011/3-C24.1	ICDO3	Condition
Malignancy	36536520	Myeloid or lymphoid neoplasm with PDGFRA rearrangement of corpus uteri	9965/3-C54.9	ICDO3	Condition
Malignancy	36536521	Malignant tumor, small cell type of anterior 2/3 of tongue, NOS	8002/3-C02.3	ICDO3	Condition
Malignancy	36536523	Lentigo maligna melanoma of glans penis	8742/3-C60.1	ICDO3	Condition
Malignancy	36536524	Hodgkin lymphoma, lymphocyte-rich of overlapping lesion of bones, joints and articular cartilage of limbs	9651/3-C40.8	ICDO3	Condition
Malignancy	36536525	Acute myelomonocytic leukemia, NOS, of lymph nodes of head, face and neck	9867/3-C77.0	ICDO3	Condition
Malignancy	36536526	Follicular lymphoma, grade 3 of peripheral nerves and autonomic nervous system of trunk, NOS	9698/3-C47.6	ICDO3	Condition
Malignancy	36536527	B lymphoblastic leukemia/lymphoma with hypodiploidy (Hypodiploid ALL) of lymph node, NOS	9816/3-C77.9	ICDO3	Condition
Malignancy	36536528	Ependymoma, NOS, of parametrium	9391/3-C57.3	ICDO3	Condition
Malignancy	36536529	Mucinous adenocarcinoma of female genital tract, NOS	8480/3-C57.9	ICDO3	Condition
Malignancy	36536530	B lymphoblastic leukemia/lymphoma with hyperdiploidy of overlapping lesion of hypopharynx	9815/3-C13.8	ICDO3	Condition
Malignancy	36536531	Telangiectatic osteosarcoma of mandible	9183/3-C41.1	ICDO3	Condition
Malignancy	36536533	Pseudosarcomatous carcinoma of upper-outer quadrant of breast	8033/3-C50.4	ICDO3	Condition
Malignancy	36536536	Lymphoepithelial carcinoma of subglottis	8082/3-C32.2	ICDO3	Condition
Malignancy	36536537	B lymphoblastic leukemia/lymphoma with t(5;14)(q31;q32); IL3-IGH of overlapping lesion of retroperitoneum and peritoneum	9817/3-C48.8	ICDO3	Condition
Malignancy	36536538	Myeloproliferative neoplasm, unclassifiable of spleen	9975/3-C42.2	ICDO3	Condition
Malignancy	36536539	Hodgkin lymphoma, NOS, of heart	9650/3-C38.0	ICDO3	Condition
Malignancy	36536542	Malignant tumor, clear cell type of head of pancreas	8005/3-C25.0	ICDO3	Condition
Malignancy	36536543	Schneiderian carcinoma of paraurethral gland	8121/3-C68.1	ICDO3	Condition
Malignancy	36536544	Plasmablastic lymphoma of soft palate, NOS	9735/3-C05.1	ICDO3	Condition
Malignancy	36536545	Malignant tumor, small cell type of vagina, NOS	8002/3-C52.9	ICDO3	Condition
Malignancy	36536546	Basaloid carcinoma of vulva, NOS	8123/3-C51.9	ICDO3	Condition
Malignancy	36536548	Mesenchymoma, malignant of connective, Subcutaneous and other soft tissues of upper limb and shoulder	8990/3-C49.1	ICDO3	Condition
Malignancy	36536549	Hepatoid adenocarcinoma of duodenum	8576/3-C17.0	ICDO3	Condition
Malignancy	36536550	Polymorphous adenocarcinoma of upper Gum	8525/3-C03.0	ICDO3	Condition
Malignancy	36536552	Desmoplastic small round cell tumor of maxillary sinus	8806/3-C31.0	ICDO3	Condition
Malignancy	36536553	Cribriform carcinoma, NOS, of vallecula	8201/3-C10.0	ICDO3	Condition
Malignancy	36536554	Epithelioid hemangioendothelioma, NOS, of skin of trunk	9133/3-C44.5	ICDO3	Condition
Malignancy	36536555	Precursor T-cell lymphoblastic lymphoma of labium majus	9729/3-C51.0	ICDO3	Condition
Malignancy	36536556	Follicular lymphoma, grade 3 of labium minus	9698/3-C51.1	ICDO3	Condition
Malignancy	36536557	Glioblastoma, NOS, of spinal meninges	9440/3-C70.1	ICDO3	Condition
Malignancy	36536558	Malignant giant cell tumor of soft parts of short bones of upper limb and associated joints	9251/3-C40.1	ICDO3	Condition
Malignancy	36536559	Myxofibrosarcoma of retromolar area	8811/3-C06.2	ICDO3	Condition
Malignancy	36536560	B lymphoblastic leukemia/lymphoma with hypodiploidy (Hypodiploid ALL) of connective, Subcutaneous and other soft tissues of head, face, and neck	9816/3-C49.0	ICDO3	Condition
Malignancy	36536561	Systemic EBV positive T-cell lymphoproliferative disease of childhood of pylorus	9724/3-C16.4	ICDO3	Condition
Malignancy	36536562	Polygonal cell carcinoma of upper-outer quadrant of breast	8034/3-C50.4	ICDO3	Condition
Malignancy	36536563	Myeloid sarcoma of tonsillar pillar	9930/3-C09.1	ICDO3	Condition
Malignancy	36536564	Carcinoma, NOS, of aortic body and other paraganglia	8010/3-C75.5	ICDO3	Condition
Malignancy	36536565	Myoepithelial carcinoma of laryngeal cartilage	8982/3-C32.3	ICDO3	Condition
Malignancy	36536566	Squamous cell carcinoma, adenoid of thoracic esophagus	8075/3-C15.1	ICDO3	Condition
Malignancy	36536567	Adenoid cystic carcinoma of anterior surface of epiglottis	8200/3-C10.1	ICDO3	Condition
Malignancy	36536568	Follicular lymphoma, grade 1 of lymph nodes of inguinal region or leg	9695/3-C77.4	ICDO3	Condition
Malignancy	36536569	Perihilar cholangiocarcinoma of ampulla of Vater	8162/3-C24.1	ICDO3	Condition
Malignancy	36536570	Squamous cell carcinoma, spindle cell of ureteric orifice	8074/3-C67.6	ICDO3	Condition
Malignancy	36536571	Mixed tumor, malignant, NOS, of soft palate, NOS	8940/3-C05.1	ICDO3	Condition
Malignancy	36536572	Myeloid or lymphoid neoplasm with PDGFRA rearrangement of bones of skull and face and associated joints	9965/3-C41.0	ICDO3	Condition
Malignancy	36536573	Diffuse large B-cell lymphoma, NOS, of long bones of lower limb and associated joints	9680/3-C40.2	ICDO3	Condition
Malignancy	36536575	Fibroblastic reticular cell tumor of overlapping lesion of connective, subcutaneous and other soft tissues	9759/3-C49.8	ICDO3	Condition
Malignancy	36536576	Epithelioid hemangioendothelioma, NOS, of lower-inner quadrant of breast	9133/3-C50.3	ICDO3	Condition
Malignancy	36536577	Malignant tumor, small cell type of mouth, NOS	8002/3-C06.9	ICDO3	Condition
Malignancy	36536578	B lymphoblastic leukemia/lymphoma with t(1;19)(q23;p13.3); E2A-PBX1 (TCF3-PBX1) of corpus uteri	9818/3-C54.9	ICDO3	Condition
Malignancy	36536579	Sezary syndrome of liver	9701/3-C22.0	ICDO3	Condition
Malignancy	36536580	Squamous cell carcinoma, large cell, nonkeratinizing, NOS, of lip, NOS	8072/3-C00.9	ICDO3	Condition
Malignancy	36536581	Follicular lymphoma, grade 1 of parietal lobe	9695/3-C71.3	ICDO3	Condition
Malignancy	36536582	Diffuse large B-cell lymphoma, NOS, of bones of skull and face and associated joints	9680/3-C41.0	ICDO3	Condition
Malignancy	36536583	Burkitt lymphoma, NOS, of frontal sinus	9687/3-C31.2	ICDO3	Condition
Malignancy	36536584	Adenocarcinoma with squamous metaplasia of nasal cavity	8570/3-C30.0	ICDO3	Condition
Malignancy	36536585	Malignant tumor, spindle cell type of overlapping lesion of lip	8004/3-C00.8	ICDO3	Condition
Malignancy	36536587	Malignant lymphoma, mixed small and large cell, diffuse of lower gum	9675/3-C03.1	ICDO3	Condition
Malignancy	36536588	Angiomyosarcoma of paraurethral gland	8894/3-C68.1	ICDO3	Condition
Malignancy	36536589	Adenocarcinoma with neuroendocrine differentiation of overlapping lesion of esophagus	8574/3-C15.8	ICDO3	Condition
Malignancy	36536590	Small cell carcinoma, NOS, of stomach, NOS	8041/3-C16.9	ICDO3	Condition
Malignancy	36536591	Mixed type rhabdomyosarcoma of posterior wall of nasopharynx	8902/3-C11.1	ICDO3	Condition
Malignancy	36536592	Meningioma, malignant of cranial nerve, NOS	9530/3-C72.5	ICDO3	Condition
Malignancy	36536593	Glassy cell carcinoma of fundus of stomach	8015/3-C16.1	ICDO3	Condition
Malignancy	36536594	Squamous cell carcinoma, spindle cell of ventral surface of tongue, NOS	8074/3-C02.2	ICDO3	Condition
Malignancy	36536595	Malignant tumor, spindle cell type of jejunum	8004/3-C17.1	ICDO3	Condition
Malignancy	36536596	Giant cell and spindle cell carcinoma of major salivary gland, NOS	8030/3-C08.9	ICDO3	Condition
Malignancy	36536597	Mucinous adenocarcinoma of soft palate, NOS	8480/3-C05.1	ICDO3	Condition
Malignancy	36536598	Myeloproliferative neoplasm, unclassifiable of bones of skull and face and associated joints	9975/3-C41.0	ICDO3	Condition
Malignancy	36536599	Comedocarcinoma, NOS, of axillary tail of breast	8501/3-C50.6	ICDO3	Condition
Malignancy	36536600	T-cell/histiocyte rich large B-cell lymphoma of pylorus	9688/3-C16.4	ICDO3	Condition
Malignancy	36536601	Plasmacytoma, extramedullary of stomach, NOS	9734/3-C16.9	ICDO3	Condition
Malignancy	36536602	Small cell carcinoma, NOS, of overlapping lesion of larynx	8041/3-C32.8	ICDO3	Condition
Malignancy	36536603	T-cell large granular lymphocytic leukemia of trigone of bladder	9831/3-C67.0	ICDO3	Condition
Malignancy	36536604	Hodgkin sarcoma of overlapping lesion of cervix uteri	9662/3-C53.8	ICDO3	Condition
Malignancy	36536605	Angiomyosarcoma of overlapping lesion of vulva	8894/3-C51.8	ICDO3	Condition
Malignancy	36536607	Hodgkin lymphoma, lymphocyte-rich of overlapping lesion of hypopharynx	9651/3-C13.8	ICDO3	Condition
Malignancy	36536608	Choroid plexus carcinoma of brain, NOS	9390/3-C71.9	ICDO3	Condition
Malignancy	36536609	Solitary fibrous tumor, malignant of overlapping lesion of respiratory system and intrathoracic organs	8815/3-C39.8	ICDO3	Condition
Malignancy	36536610	Undifferentiated sarcoma of duodenum	8805/3-C17.0	ICDO3	Condition
Malignancy	36536613	Myeloid or lymphoid neoplasm with FGFR1 abnormalities of duodenum	9967/3-C17.0	ICDO3	Condition
Malignancy	36536614	Small cell carcinoma, fusiform cell of intestinal tract, NOS	8043/3-C26.0	ICDO3	Condition
Malignancy	36536615	Hodgkin lymphoma, nodular sclerosis, grade 2 of cervix uteri	9667/3-C53.9	ICDO3	Condition
Malignancy	36536616	Plasmacytoma, extramedullary of pelvic lymph nodes	9734/3-C77.5	ICDO3	Condition
Malignancy	36536617	Acinar cell cystadenocarcinoma of floor of mouth, NOS	8551/3-C04.9	ICDO3	Condition
Malignancy	36536618	Desmoplastic small round cell tumor of mandible	8806/3-C41.1	ICDO3	Condition
Malignancy	36536620	Adenocarcinoma with apocrine metaplasia of exocervix	8573/3-C53.1	ICDO3	Condition
Malignancy	36536621	Malignant mastocytosis of anterior wall of bladder	9741/3-C67.3	ICDO3	Condition
Malignancy	36536623	Papillary carcinoma, NOS, of gum, NOS	8050/3-C03.9	ICDO3	Condition
Malignancy	36536624	Adenocarcinoma in villous adenoma of scrotum, NOS	8261/3-C63.2	ICDO3	Condition
Malignancy	36536625	Papillary squamous cell carcinoma of overlapping lesion of colon	8052/3-C18.8	ICDO3	Condition
Malignancy	36536627	Adenocarcinoma with mixed subtypes of mucosa of lip, NOS	8255/3-C00.5	ICDO3	Condition
Malignancy	36536628	Spindle cell sarcoma of vulva, NOS	8801/3-C51.9	ICDO3	Condition
Malignancy	36536629	Adenoid cystic carcinoma of upper third of esophagus	8200/3-C15.3	ICDO3	Condition
Malignancy	36536630	Mantle cell lymphoma of nipple	9673/3-C50.0	ICDO3	Condition
Malignancy	36536631	Squamous cell carcinoma, large cell, nonkeratinizing, NOS, of penis, NOS	8072/3-C60.9	ICDO3	Condition
Malignancy	36536632	Angioimmunoblastic T-cell lymphoma of appendix	9705/3-C18.1	ICDO3	Condition
Malignancy	36536634	Metaplastic carcinoma, NOS, of overlapping lesion of breast	8575/3-C50.8	ICDO3	Condition
Malignancy	36536635	Plasmacytoma, extramedullary of tongue, NOS	9734/3-C02.9	ICDO3	Condition
Malignancy	36536636	B lymphoblastic leukemia/lymphoma with hypodiploidy (Hypodiploid ALL) of colon, NOS	9816/3-C18.9	ICDO3	Condition
Malignancy	36536637	B lymphoblastic leukemia/lymphoma with t(1;19)(q23;p13.3); E2A-PBX1 (TCF3-PBX1) of retroperitoneum	9818/3-C48.0	ICDO3	Condition
Malignancy	36536638	Gliosarcoma of cauda equina	9442/3-C72.1	ICDO3	Condition
Malignancy	36536642	Epithelioid sarcoma, NOS, of posterior wall of nasopharynx	8804/3-C11.1	ICDO3	Condition
Malignancy	36536643	Adenocarcinoma in tubulovillous adenoma of overlapping lesion of billiary tract	8263/3-C24.8	ICDO3	Condition
Malignancy	36536644	Small cell carcinoma, fusiform cell of main bronchus	8043/3-C34.0	ICDO3	Condition
Malignancy	36536645	Cribriform carcinoma, NOS, of superior wall of nasopharynx	8201/3-C11.0	ICDO3	Condition
Malignancy	36536647	Urothelial carcinoma, micropapillary of nasal cavity	8131/3-C30.0	ICDO3	Condition
Malignancy	36536648	Mucoepidermoid carcinoma of mucosa of upper lip	8430/3-C00.3	ICDO3	Condition
Malignancy	36536649	Pleomorphic rhabdomyosarcoma, adult type of overlapping lesion of vulva	8901/3-C51.8	ICDO3	Condition
Malignancy	36536650	Hodgkin lymphoma, mixed cellularity, NOS, of overlapping lesion of lip, oral cavity and pharynx	9652/3-C14.8	ICDO3	Condition
Malignancy	36536651	Anaplastic large cell lymphoma, T-cell and Null-cell type of ventral surface of tongue, NOS	9714/3-C02.2	ICDO3	Condition
Malignancy	36536652	Papillary ependymoma of occipital lobe	9393/3-C71.4	ICDO3	Condition
Malignancy	36536653	Osteosarcoma, NOS, of bladder, NOS	9180/3-C67.9	ICDO3	Condition
Malignancy	36536654	Precursor B-cell lymphoblastic lymphoma of tonsillar pillar	9728/3-C09.1	ICDO3	Condition
Malignancy	36536655	Superficial spreading adenocarcinoma of descended testis	8143/3-C62.1	ICDO3	Condition
Malignancy	36536656	Angioimmunoblastic T-cell lymphoma of ovary	9705/3-C56.9	ICDO3	Condition
Malignancy	36536657	Villous adenocarcinoma of overlapping lesion of floor of mouth	8262/3-C04.8	ICDO3	Condition
Malignancy	36536658	Adenocarcinoma with neuroendocrine differentiation of colon, NOS	8574/3-C18.9	ICDO3	Condition
Malignancy	36536660	Large cell carcinoma, NOS, of splenic flexure of colon	8012/3-C18.5	ICDO3	Condition
Malignancy	36536661	Carcinoma, undifferentiated, NOS, of middle ear	8020/3-C30.1	ICDO3	Condition
Malignancy	36536662	Myeloproliferative neoplasm, unclassifiable of meninges, NOS	9975/3-C70.9	ICDO3	Condition
Malignancy	36536664	Adenocarcinoma with spindle cell metaplasia of sphenoid sinus	8572/3-C31.3	ICDO3	Condition
Malignancy	36536665	Hodgkin lymphoma, nodular sclerosis, NOS, of female genital tract, NOS	9663/3-C57.9	ICDO3	Condition
Malignancy	36536666	Mantle cell lymphoma of corpus uteri	9673/3-C54.9	ICDO3	Condition
Malignancy	36536668	Hemangiosarcoma of pyriform sinus	9120/3-C12.9	ICDO3	Condition
Malignancy	36536669	Verrucous carcinoma, NOS, of anterior wall of bladder	8051/3-C67.3	ICDO3	Condition
Malignancy	36536670	Giant cell sarcoma of nasal cavity	8802/3-C30.0	ICDO3	Condition
Malignancy	36536671	Spindle cell sarcoma of autonomic nervous system, NOS	8801/3-C47.9	ICDO3	Condition
Malignancy	36536672	Pleomorphic rhabdomyosarcoma, adult type of cervix uteri	8901/3-C53.9	ICDO3	Condition
Malignancy	36536673	Myxofibrosarcoma of vagina, NOS	8811/3-C52.9	ICDO3	Condition
Malignancy	36536675	Malignant tumor, small cell type of cerebrum	8002/3-C71.0	ICDO3	Condition
Malignancy	36536676	Diffuse large B-cell lymphoma, NOS, of intestinal tract, NOS	9680/3-C26.0	ICDO3	Condition
Malignancy	36536677	Precursor T-cell lymphoblastic lymphoma of upper-inner quadrant of breast	9729/3-C50.2	ICDO3	Condition
Malignancy	36536678	Malignant lymphoma, mixed small and large cell, diffuse of tongue, NOS	9675/3-C02.9	ICDO3	Condition
Malignancy	36536679	Adenocarcinoma with spindle cell metaplasia of corpus uteri	8572/3-C54.9	ICDO3	Condition
Malignancy	36536680	T-cell large granular lymphocytic leukemia of lingual tonsil	9831/3-C02.4	ICDO3	Condition
Malignancy	36536681	Follicular lymphoma, grade 2 of subglottis	9691/3-C32.2	ICDO3	Condition
Malignancy	36536682	Adenocarcinoma with squamous metaplasia of cervical esophagus	8570/3-C15.0	ICDO3	Condition
Malignancy	36536683	Carcinoma, NOS, of overlapping lesion of esophagus	8010/3-C15.8	ICDO3	Condition
Malignancy	36536684	Systemic EBV positive T-cell lymphoproliferative disease of childhood of peripheral nerves and autonomic nervous system of abdomen	9724/3-C47.4	ICDO3	Condition
Malignancy	36536685	Sezary syndrome of overlapping lesion of small intestine	9701/3-C17.8	ICDO3	Condition
Malignancy	36536686	Malignant lymphoma, mixed small and large cell, diffuse of ciliary body	9675/3-C69.4	ICDO3	Condition
Malignancy	36536687	Malignant lymphoma, non-Hodgkin, NOS, of overlapping lesion of brain	9591/3-C71.8	ICDO3	Condition
Malignancy	36536688	Liposarcoma, NOS, of overlapping lesion of vulva	8850/3-C51.8	ICDO3	Condition
Malignancy	36536689	Angiomyosarcoma of main bronchus	8894/3-C34.0	ICDO3	Condition
Malignancy	36536690	Follicular lymphoma, grade 1 of greater curvature of stomach, NOS	9695/3-C16.6	ICDO3	Condition
Malignancy	36536691	Langerhans cell histiocytosis, disseminated of retromolar area	9751/3-C06.2	ICDO3	Condition
Malignancy	36536692	Myeloid or lymphoid neoplasm with PDGFRA rearrangement of anal canal	9965/3-C21.1	ICDO3	Condition
Malignancy	36536693	Chordoma, NOS, of posterior wall of nasopharynx	9370/3-C11.1	ICDO3	Condition
Malignancy	36536694	Dysgerminoma of cranial nerve, NOS	9060/3-C72.5	ICDO3	Condition
Malignancy	36536695	B lymphoblastic leukemia/lymphoma with hypodiploidy (Hypodiploid ALL) of brain stem	9816/3-C71.7	ICDO3	Condition
Malignancy	36536697	Follicular lymphoma, grade 2 of brain, NOS	9691/3-C71.9	ICDO3	Condition
Malignancy	36536698	Malignant Spitz tumor of middle ear	8770/3-C30.1	ICDO3	Condition
Malignancy	36536699	Malignant tumor, spindle cell type of parathyroid gland	8004/3-C75.0	ICDO3	Condition
Malignancy	36536700	Malignant lymphoma, mixed small and large cell, diffuse of connective, Subcutaneous and other soft tissues of trunk, NOS	9675/3-C49.6	ICDO3	Condition
Malignancy	36536701	Squamous cell carcinoma, keratinizing, NOS, of overlapping lesion of bladder	8071/3-C67.8	ICDO3	Condition
Malignancy	36536702	Basal cell adenocarcinoma of bladder neck	8147/3-C67.5	ICDO3	Condition
Malignancy	36536703	Hodgkin lymphoma, nodular sclerosis, cellular phase of female genital tract, NOS	9664/3-C57.9	ICDO3	Condition
Malignancy	36536705	Plasmacytoma, extramedullary of peripheral nerves and autonomic nervous system of abdomen	9734/3-C47.4	ICDO3	Condition
Malignancy	36536706	Follicular lymphoma, grade 2 of peripheral nerves and autonomic nervous system of pelvis	9691/3-C47.5	ICDO3	Condition
Malignancy	36536707	Follicular dendritic cell sarcoma of broad ligament	9758/3-C57.1	ICDO3	Condition
Malignancy	36536708	Cloacogenic carcinoma of overlapping lesions of oropharynx	8124/3-C10.8	ICDO3	Condition
Malignancy	36536709	Hodgkin sarcoma of parotid gland	9662/3-C07.9	ICDO3	Condition
Malignancy	36536710	Clear cell adenocarcinoma, NOS, of other specified parts of pancreas	8310/3-C25.7	ICDO3	Condition
Malignancy	36536712	Myeloid or lymphoid neoplasm with FGFR1 abnormalities of renal pelvis	9967/3-C65.9	ICDO3	Condition
Malignancy	36536713	B lymphoblastic leukemia/lymphoma with hyperdiploidy of base of tongue, NOS	9815/3-C01.9	ICDO3	Condition
Malignancy	36536714	Pleomorphic rhabdomyosarcoma, adult type of posterior wall of oropharynx	8901/3-C10.3	ICDO3	Condition
Malignancy	36536715	Follicular lymphoma, grade 3 of cerebrum	9698/3-C71.0	ICDO3	Condition
Malignancy	36536716	Malignant tumor, small cell type of lateral wall of bladder	8002/3-C67.2	ICDO3	Condition
Malignancy	36536717	Acinar cell cystadenocarcinoma of anterior floor of mouth	8551/3-C04.0	ICDO3	Condition
Malignancy	36536718	Marginal zone B-cell lymphoma, NOS, of floor of mouth, NOS	9699/3-C04.9	ICDO3	Condition
Malignancy	36536719	Hodgkin lymphoma, nodular sclerosis, grade 2 of urethra	9667/3-C68.0	ICDO3	Condition
Malignancy	36536721	Malignant lymphoma, large B-cell, diffuse, immunoblastic, NOS, of anterior wall of nasopharynx	9684/3-C11.3	ICDO3	Condition
Malignancy	36536722	Squamous cell carcinoma, clear cell type of floor of mouth, NOS	8084/3-C04.9	ICDO3	Condition
Malignancy	36536723	Diffuse large B-cell lymphoma, NOS, of pelvic bones, sacrum, coccyx and associated joints	9680/3-C41.4	ICDO3	Condition
Malignancy	36536724	Adenocarcinoma with spindle cell metaplasia of colon, NOS	8572/3-C18.9	ICDO3	Condition
Malignancy	36536725	Hepatosplenic T-cell lymphoma of short bones of upper limb and associated joints	9716/3-C40.1	ICDO3	Condition
Malignancy	36536726	Carcinoma with osteoclast-like giant cells of overlapping lesion of other and unspecified parts of mouth	8035/3-C06.8	ICDO3	Condition
Malignancy	36536727	Precursor B-cell lymphoblastic lymphoma of rectum, NOS	9728/3-C20.9	ICDO3	Condition
Malignancy	36536729	Comedocarcinoma, NOS, of body of pancreas	8501/3-C25.1	ICDO3	Condition
Malignancy	36536730	Mesodermal mixed tumor of ureter	8951/3-C66.9	ICDO3	Condition
Malignancy	36536731	Phyllodes tumor, malignant of axillary tail of breast	9020/3-C50.6	ICDO3	Condition
Malignancy	36536732	Squamous cell carcinoma, small cell, nonkeratinizing of subglottis	8073/3-C32.2	ICDO3	Condition
Malignancy	36536733	Liposarcoma, NOS, of hypopharyngeal aspect of aryepiglottic fold	8850/3-C13.1	ICDO3	Condition
Malignancy	36536734	Neuroblastoma, NOS, of specified parts of peritoneum	9500/3-C48.1	ICDO3	Condition
Malignancy	36536735	Malignant tumor, small cell type of ciliary body	8002/3-C69.4	ICDO3	Condition
Malignancy	36536736	Hodgkin granuloma of islets of Langerhans	9661/3-C25.4	ICDO3	Condition
Malignancy	36536740	Medulloepithelioma, NOS, of craniopharyngeal duct	9501/3-C75.2	ICDO3	Condition
Malignancy	36536741	Small cell sarcoma of glottis	8803/3-C32.0	ICDO3	Condition
Malignancy	36536742	Hodgkin lymphoma, mixed cellularity, NOS, of hepatic flexure of colon	9652/3-C18.3	ICDO3	Condition
Malignancy	36536743	Hodgkin lymphoma, mixed cellularity, NOS, of overlapping lesion of breast	9652/3-C50.8	ICDO3	Condition
Malignancy	36536744	B lymphoblastic leukemia/lymphoma with t(1;19)(q23;p13.3); E2A-PBX1 (TCF3-PBX1) of abdominal esophagus	9818/3-C15.2	ICDO3	Condition
Malignancy	36536745	Mixed liposarcoma of overlapping lesion of skin	8855/3-C44.8	ICDO3	Condition
Malignancy	36536746	B lymphoblastic leukemia/lymphoma with t(12;21)(p13;q22); TEL-AML1 (ETV6-RUNX1) of extrahepatic bile duct	9814/3-C24.0	ICDO3	Condition
Malignancy	36536747	Malignant histiocytosis of overlapping lesion of retroperitoneum and peritoneum	9750/3-C48.8	ICDO3	Condition
Malignancy	36536748	Giant cell sarcoma of connective, Subcutaneous and other soft tissues of thorax	8802/3-C49.3	ICDO3	Condition
Malignancy	36536749	Osteosarcoma, NOS, of glottis	9180/3-C32.0	ICDO3	Condition
Malignancy	36536750	Mantle cell lymphoma of posterior wall of hypopharynx	9673/3-C13.2	ICDO3	Condition
Malignancy	36536751	Carcinoma, anaplastic, NOS, of pharynx, NOS	8021/3-C14.0	ICDO3	Condition
Malignancy	36536752	Malignant tumor, spindle cell type of exocervix	8004/3-C53.1	ICDO3	Condition
Malignancy	36536753	Plasmablastic lymphoma of fundus of stomach	9735/3-C16.1	ICDO3	Condition
Malignancy	36536754	Adenocarcinoma with mixed subtypes of pancreatic duct	8255/3-C25.3	ICDO3	Condition
Malignancy	36536755	Myeloid or lymphoid neoplasm with FGFR1 abnormalities of breast, NOS	9967/3-C50.9	ICDO3	Condition
Malignancy	36536756	Epithelioid cell melanoma of cervical esophagus	8771/3-C15.0	ICDO3	Condition
Malignancy	36536757	Follicular dendritic cell sarcoma of mucosa of upper lip	9758/3-C00.3	ICDO3	Condition
Malignancy	36536758	B lymphoblastic leukemia/lymphoma with t(1;19)(q23;p13.3); E2A-PBX1 (TCF3-PBX1) of connective, Subcutaneous and other soft tissues of lower limb and hip	9818/3-C49.2	ICDO3	Condition
Malignancy	36536759	Squamous cell carcinoma, clear cell type of lip, NOS	8084/3-C00.9	ICDO3	Condition
Malignancy	36536760	Langerhans cell sarcoma of peripheral nerves and autonomic nervous system of trunk, NOS	9756/3-C47.6	ICDO3	Condition
Malignancy	36536761	Embryonal rhabdomyosarcoma, NOS, of dorsal surface of tongue, NOS	8910/3-C02.0	ICDO3	Condition
Malignancy	36536762	Follicular dendritic cell sarcoma of intestinal tract, NOS	9758/3-C26.0	ICDO3	Condition
Malignancy	36536763	Mature T-cell lymphoma, NOS, of cloacogenic zone	9702/3-C21.2	ICDO3	Condition
Malignancy	36536764	Adenoid basal carcinoma of labium majus	8098/3-C51.0	ICDO3	Condition
Malignancy	36536765	Malignant peripheral nerve sheath tumor with rhabdomyoblastic differentiation of skin of lip, NOS	9561/3-C44.0	ICDO3	Condition
Malignancy	36536766	Hodgkin lymphoma, lymphocyte depletion, reticular of anterior mediastinum	9655/3-C38.1	ICDO3	Condition
Malignancy	36536767	Mantle cell lymphoma of mucosa of upper lip	9673/3-C00.3	ICDO3	Condition
Malignancy	36536768	Liposarcoma, well differentiated, NOS, of overlapping lesion of bones, joints and articular cartilage	8851/3-C41.8	ICDO3	Condition
Malignancy	36536769	Pleomorphic carcinoma of descended testis	8022/3-C62.1	ICDO3	Condition
Malignancy	36536770	Spindle cell melanoma, type A of lacrimal gland	8773/3-C69.5	ICDO3	Condition
Malignancy	36536772	Small cell sarcoma of anterior wall of bladder	8803/3-C67.3	ICDO3	Condition
Malignancy	36536773	Malignant lymphoma, small B lymphocytic, NOS, of tonsillar pillar	9670/3-C09.1	ICDO3	Condition
Malignancy	36536774	Mucinous adenocarcinoma of lateral floor of mouth	8480/3-C04.1	ICDO3	Condition
Malignancy	36536775	Mixed liposarcoma of skin of other and unspecified parts of face	8855/3-C44.3	ICDO3	Condition
Malignancy	36536776	Rhabdomyosarcoma, NOS, of peripheral nerves and autonomic nervous system of upper limb and shoulder	8900/3-C47.1	ICDO3	Condition
Malignancy	36536777	Signet ring cell carcinoma of islets of Langerhans	8490/3-C25.4	ICDO3	Condition
Malignancy	36536778	Cribriform carcinoma, NOS, of cervix uteri	8201/3-C53.9	ICDO3	Condition
Malignancy	36536779	Infiltrating duct carcinoma, NOS, of overlapping lesion of tonsil	8500/3-C09.8	ICDO3	Condition
Malignancy	36536780	Choriocarcinoma, NOS, of spermatic cord	9100/3-C63.1	ICDO3	Condition
Malignancy	36536781	Systemic EBV positive T-cell lymphoproliferative disease of childhood of lingual tonsil	9724/3-C02.4	ICDO3	Condition
Malignancy	36536783	Plasmacytoma, NOS, of overlapping lesion of colon	9731/3-C18.8	ICDO3	Condition
Malignancy	36536784	Malignant lymphoma, NOS, of ovary	9590/3-C56.9	ICDO3	Condition
Malignancy	36536785	Periosteal osteosarcoma of long bones of lower limb and associated joints	9193/3-C40.2	ICDO3	Condition
Malignancy	36536786	Glassy cell carcinoma of lung, NOS	8015/3-C34.9	ICDO3	Condition
Malignancy	36536788	Liposarcoma, NOS, of overlapping lesion of colon	8850/3-C18.8	ICDO3	Condition
Malignancy	36536789	Carcinosarcoma, embryonal of paraurethral gland	8981/3-C68.1	ICDO3	Condition
Malignancy	36536790	B-cell chronic lymphocytic leukemia/small lymphocytic lymphoma of retromolar area	9823/3-C06.2	ICDO3	Condition
Malignancy	36536791	Squamous cell carcinoma, adenoid of colon, NOS	8075/3-C18.9	ICDO3	Condition
Malignancy	36536792	Malignant tumor, small cell type of maxillary sinus	8002/3-C31.0	ICDO3	Condition
Malignancy	36536793	Infiltrating duct carcinoma, NOS, of lip, NOS	8500/3-C00.9	ICDO3	Condition
Malignancy	36536794	Intravascular large B-cell lymphoma of overlapping lesion of colon	9712/3-C18.8	ICDO3	Condition
Malignancy	36536797	Malignant Spitz tumor of skin of trunk	8770/3-C44.5	ICDO3	Condition
Malignancy	36536798	Malignant lymphoma, small B lymphocytic, NOS, of overlapping lesion of stomach	9670/3-C16.8	ICDO3	Condition
Malignancy	36536799	Diffuse large B-cell lymphoma, NOS, of lateral floor of mouth	9680/3-C04.1	ICDO3	Condition
Malignancy	36536800	Sarcoma, NOS, of labium majus	8800/3-C51.0	ICDO3	Condition
Malignancy	36536801	Low grade serous carcinoma of myometrium	8460/3-C54.2	ICDO3	Condition
Malignancy	36536802	B lymphoblastic leukemia/lymphoma with t(v;11q23); MLL rearranged of overlapping lesion of rectum, anus and anal canal	9813/3-C21.8	ICDO3	Condition
Malignancy	36536803	Solitary fibrous tumor, malignant of laryngeal cartilage	8815/3-C32.3	ICDO3	Condition
Malignancy	36536804	Follicular lymphoma, grade 1 of pelvic bones, sacrum, coccyx and associated joints	9695/3-C41.4	ICDO3	Condition
Malignancy	36536805	Follicular lymphoma, grade 3 of hypopharyngeal aspect of aryepiglottic fold	9698/3-C13.1	ICDO3	Condition
Malignancy	36536806	Villous adenocarcinoma of hard palate	8262/3-C05.0	ICDO3	Condition
Malignancy	36536807	Spindle cell rhabdomyosarcoma of border of tongue	8912/3-C02.1	ICDO3	Condition
Malignancy	36536808	Follicular lymphoma, grade 1 of cardia, NOS	9695/3-C16.0	ICDO3	Condition
Malignancy	36536809	Langerhans cell histiocytosis, disseminated of postcricoid region	9751/3-C13.0	ICDO3	Condition
Malignancy	36536810	Pleomorphic carcinoma of external lip, NOS	8022/3-C00.2	ICDO3	Condition
Malignancy	36536812	Plasmablastic lymphoma of duodenum	9735/3-C17.0	ICDO3	Condition
Malignancy	36536814	Hodgkin lymphoma, lymphocyte depletion, NOS, of corpus uteri	9653/3-C54.9	ICDO3	Condition
Malignancy	36536816	Squamous cell carcinoma, keratinizing, NOS, of overlapping lesion of penis	8071/3-C60.8	ICDO3	Condition
Malignancy	36536817	Precursor T-cell lymphoblastic lymphoma of sigmoid colon	9729/3-C18.7	ICDO3	Condition
Malignancy	36536818	Medulloepithelioma, NOS, of cranial nerve, NOS	9501/3-C72.5	ICDO3	Condition
Malignancy	36536819	Hemangioendothelioma, malignant of skin, NOS	9130/3-C44.9	ICDO3	Condition
Malignancy	36536820	Hodgkin lymphoma, nodular sclerosis, grade 2 of overlapping lesion of tongue	9667/3-C02.8	ICDO3	Condition
Malignancy	36536821	ALK positive large B-cell lymphoma of nasal cavity	9737/3-C30.0	ICDO3	Condition
Malignancy	36536822	Angioimmunoblastic T-cell lymphoma of fundus of stomach	9705/3-C16.1	ICDO3	Condition
Malignancy	36536823	Squamous cell carcinoma, NOS, of overlapping lesion of lip	8070/3-C00.8	ICDO3	Condition
Malignancy	36536824	Perineurioma, malignant of connective, Subcutaneous and other soft tissues of lower limb and hip	9571/3-C49.2	ICDO3	Condition
Malignancy	36536825	Papillary carcinoma, NOS, of rectosigmoid junction	8050/3-C19.9	ICDO3	Condition
Malignancy	36536826	Malignant lymphoma, non-Hodgkin, NOS, of overlapping lesion of other and unspecified parts of mouth	9591/3-C06.8	ICDO3	Condition
Malignancy	36536827	Malignant lymphoma, non-Hodgkin, NOS, of soft palate, NOS	9591/3-C05.1	ICDO3	Condition
Malignancy	36536828	Amelanotic melanoma of tonsillar pillar	8730/3-C09.1	ICDO3	Condition
Malignancy	36536829	B lymphoblastic leukemia/lymphoma with t(v;11q23); MLL rearranged of lacrimal gland	9813/3-C69.5	ICDO3	Condition
Malignancy	36536831	Scirrhous adenocarcinoma of fallopian tube	8141/3-C57.0	ICDO3	Condition
Malignancy	36536832	Signet ring cell carcinoma of overlapping lesion of lung	8490/3-C34.8	ICDO3	Condition
Malignancy	36536833	Carcinoma, undifferentiated, NOS, of testis, NOS	8020/3-C62.9	ICDO3	Condition
Malignancy	36536834	NK/T-cell lymphoma, nasal and nasal type of lateral wall of bladder	9719/3-C67.2	ICDO3	Condition
Malignancy	36536835	Malignant peripheral nerve sheath tumor, NOS, of prostate gland	9540/3-C61.9	ICDO3	Condition
Malignancy	36536836	Primary myelofibrosis of spleen	9961/3-C42.2	ICDO3	Condition
Malignancy	36536837	Mantle cell lymphoma of anterior floor of mouth	9673/3-C04.0	ICDO3	Condition
Malignancy	36536838	Composite Hodgkin and non-Hodgkin lymphoma of posterior wall of bladder	9596/3-C67.4	ICDO3	Condition
Malignancy	36536839	Follicular lymphoma, grade 3 of overlapping lesion of eye and adnexa	9698/3-C69.8	ICDO3	Condition
Malignancy	36536840	Precursor cell lymphoblastic lymphoma, NOS, of waldeyer ring	9727/3-C14.2	ICDO3	Condition
Malignancy	36536841	Malignant lymphoma, small B lymphocytic, NOS, of conjunctiva	9670/3-C69.0	ICDO3	Condition
Malignancy	36536842	Malignant lymphoma, NOS, of overlapping lesion of palate	9590/3-C05.8	ICDO3	Condition
Malignancy	36536843	Giant cell carcinoma of overlapping lesion of stomach	8031/3-C16.8	ICDO3	Condition
Malignancy	36536844	Squamous cell carcinoma with horn formation of overlapping lesion of male genital organs	8078/3-C63.8	ICDO3	Condition
Malignancy	36536845	Fibroblastic reticular cell tumor of palate, NOS	9759/3-C05.9	ICDO3	Condition
Malignancy	36536846	T-cell/histiocyte rich large B-cell lymphoma of peripheral nerves and autonomic nervous system of thorax	9688/3-C47.3	ICDO3	Condition
Malignancy	36536847	Tumor cells, malignant of overlapping lesion of vulva	8001/3-C51.8	ICDO3	Condition
Malignancy	36536848	Langerhans cell histiocytosis, disseminated of thyroid gland	9754/3-C73.9	ICDO3	Condition
Malignancy	36536850	Solitary fibrous tumor, malignant of skin of scalp and neck	8815/3-C44.4	ICDO3	Condition
Malignancy	36536853	Verrucous carcinoma, NOS, of body of stomach	8051/3-C16.2	ICDO3	Condition
Malignancy	36536854	Adenocarcinoma, NOS, of bladder neck	8140/3-C67.5	ICDO3	Condition
Malignancy	36536855	Precursor T-cell lymphoblastic lymphoma of ethmoid sinus	9729/3-C31.1	ICDO3	Condition
Malignancy	36536856	Fibroblastic liposarcoma of overlapping lesion of breast	8857/3-C50.8	ICDO3	Condition
Malignancy	36536857	Interdigitating dendritic cell sarcoma of intestinal tract, NOS	9757/3-C26.0	ICDO3	Condition
Malignancy	36536859	B-cell chronic lymphocytic leukemia/small lymphocytic lymphoma of skin of trunk	9823/3-C44.5	ICDO3	Condition
Malignancy	36536860	Follicular lymphoma, grade 1 of short bones of upper limb and associated joints	9695/3-C40.1	ICDO3	Condition
Malignancy	36536861	Burkitt lymphoma, NOS, of waldeyer ring	9687/3-C14.2	ICDO3	Condition
Malignancy	36536863	Round cell liposarcoma of hepatic flexure of colon	8853/3-C18.3	ICDO3	Condition
Malignancy	36536864	Systemic EBV positive T-cell lymphoproliferative disease of childhood of anterior mediastinum	9724/3-C38.1	ICDO3	Condition
Malignancy	36536865	Hepatoid adenocarcinoma of body of pancreas	8576/3-C25.1	ICDO3	Condition
Malignancy	36536866	Carcinoma with osteoclast-like giant cells of dome of bladder	8035/3-C67.1	ICDO3	Condition
Malignancy	36536867	Leiomyosarcoma, NOS, of labium minus	8890/3-C51.1	ICDO3	Condition
Malignancy	36536868	Giant cell sarcoma of posterior wall of oropharynx	8802/3-C10.3	ICDO3	Condition
Malignancy	36536869	Myosarcoma of overlapping lesion of urinary organs	8895/3-C68.8	ICDO3	Condition
Malignancy	36536871	Synovial sarcoma, NOS, of short bones of upper limb and associated joints	9040/3-C40.1	ICDO3	Condition
Malignancy	36536873	Carcinoma, undifferentiated, NOS, of appendix	8020/3-C18.1	ICDO3	Condition
Malignancy	36536874	Precursor T-cell lymphoblastic leukemia of dome of bladder	9837/3-C67.1	ICDO3	Condition
Malignancy	36536875	Sarcoma, NOS, of connective, Subcutaneous and other soft tissues of trunk, NOS	8800/3-C49.6	ICDO3	Condition
Malignancy	36536876	Round cell liposarcoma of intestinal tract, NOS	8853/3-C26.0	ICDO3	Condition
Malignancy	36536877	Eccrine adenocarcinoma of penis, NOS	8413/3-C60.9	ICDO3	Condition
Malignancy	36536878	Epithelioid sarcoma, NOS, of head of pancreas	8804/3-C25.0	ICDO3	Condition
Malignancy	36536879	Mixed adenoneuroendocrine carcinoma of stomach, NOS	8244/3-C16.9	ICDO3	Condition
Malignancy	36536880	Lymphoepithelial carcinoma of frontal sinus	8082/3-C31.2	ICDO3	Condition
Malignancy	36536881	Hemangiosarcoma of paraurethral gland	9120/3-C68.1	ICDO3	Condition
Malignancy	36536882	Desmoplastic melanoma, NOS, of commissure of lip	8745/3-C00.6	ICDO3	Condition
Malignancy	36536883	Squamous cell carcinoma, spindle cell of esophagus, NOS	8074/3-C15.9	ICDO3	Condition
Malignancy	36536885	Carcinoma, NOS, of overlapping lesion of tonsil	8010/3-C09.8	ICDO3	Condition
Malignancy	36536886	Carcinoma, anaplastic, NOS, of upper-inner quadrant of breast	8021/3-C50.2	ICDO3	Condition
Malignancy	36536887	Adenocarcinoma in tubulovillous adenoma of extrahepatic bile duct	8263/3-C24.0	ICDO3	Condition
Malignancy	36536888	Rhabdomyosarcoma, NOS, of sublingual gland	8900/3-C08.1	ICDO3	Condition
Malignancy	36536889	Mesenchymoma, malignant of peritoneum, NOS	8990/3-C48.2	ICDO3	Condition
Malignancy	36536890	Pleomorphic rhabdomyosarcoma, adult type of main bronchus	8901/3-C34.0	ICDO3	Condition
Malignancy	36536891	Telangiectatic osteosarcoma of overlapping lesion of bones, joints and articular cartilage of limbs	9183/3-C40.8	ICDO3	Condition
Malignancy	36536892	T-cell large granular lymphocytic leukemia of overlapping lesion of other and unspecified parts of mouth	9831/3-C06.8	ICDO3	Condition
Malignancy	36536893	Diffuse large B-cell lymphoma, NOS, of extrahepatic bile duct	9680/3-C24.0	ICDO3	Condition
Malignancy	36536894	Hodgkin sarcoma of anterior surface of epiglottis	9662/3-C10.1	ICDO3	Condition
Malignancy	36536895	Precursor T-cell lymphoblastic leukemia of overlapping lesion of lip, oral cavity and pharynx	9837/3-C14.8	ICDO3	Condition
Malignancy	36536896	B lymphoblastic leukemia/lymphoma with t(1;19)(q23;p13.3); E2A-PBX1 (TCF3-PBX1) of cerebral meninges	9818/3-C70.0	ICDO3	Condition
Malignancy	36536897	Hodgkin lymphoma, NOS, of conjunctiva	9650/3-C69.0	ICDO3	Condition
Malignancy	36536898	Plasmacytoma, extramedullary of pyriform sinus	9734/3-C12.9	ICDO3	Condition
Malignancy	36536899	Myxoid leiomyosarcoma of myometrium	8896/3-C54.2	ICDO3	Condition
Malignancy	36536900	B lymphoblastic leukemia/lymphoma with t(9;22)(q34;q11.2); BCR-ABL1 of middle ear	9812/3-C30.1	ICDO3	Condition
Malignancy	36536901	Anaplastic large cell lymphoma, T-cell and Null-cell type of gum, NOS	9714/3-C03.9	ICDO3	Condition
Malignancy	36536902	B lymphoblastic leukemia/lymphoma with t(5;14)(q31;q32); IL3-IGH of thymus	9817/3-C37.9	ICDO3	Condition
Malignancy	36536903	Adenocarcinoma with squamous metaplasia of overlapping lesion of lung	8570/3-C34.8	ICDO3	Condition
Malignancy	36536904	Liposarcoma, NOS, of labium majus	8850/3-C51.0	ICDO3	Condition
Malignancy	36536905	Hodgkin lymphoma, nodular sclerosis, grade 2 of overlapping lesion of peripheral nerves and autonomic nervous system	9667/3-C47.8	ICDO3	Condition
Malignancy	36536906	Malignant lymphoma, large B-cell, diffuse, immunoblastic, NOS, of overlapping lesion of stomach	9684/3-C16.8	ICDO3	Condition
Malignancy	36536907	Oxyphilic adenocarcinoma of overlapping lesion of major salivary glands	8290/3-C08.8	ICDO3	Condition
Malignancy	36536908	Adenocarcinoma in multiple adenomatous polyps of rectosigmoid junction	8221/3-C19.9	ICDO3	Condition
Malignancy	36536910	Cystic hypersecretory carcinoma of lower-inner quadrant of breast	8508/3-C50.3	ICDO3	Condition
Malignancy	36536911	Prolymphocytic leukemia, NOS, of hematopoietic system, NOS	9832/3-C42.4	ICDO3	Condition
Malignancy	36536913	Papillary squamous cell carcinoma of breast, NOS	8052/3-C50.9	ICDO3	Condition
Malignancy	36536914	Chronic myelogenous leukemia, BCR/ABL positive of lymph nodes of head, face and neck	9875/3-C77.0	ICDO3	Condition
Malignancy	36536915	Hodgkin lymphoma, lymphocyte depletion, diffuse fibrosis of cheeck mucosa	9654/3-C06.0	ICDO3	Condition
Malignancy	36536916	Epithelioma, malignant of parathyroid gland	8011/3-C75.0	ICDO3	Condition
Malignancy	36536918	Hodgkin lymphoma, lymphocyte depletion, reticular of lacrimal gland	9655/3-C69.5	ICDO3	Condition
Malignancy	36536919	Spindle cell sarcoma of hepatic flexure of colon	8801/3-C18.3	ICDO3	Condition
Malignancy	36536920	Superficial spreading adenocarcinoma of overlapping lesion of lip, oral cavity and pharynx	8143/3-C14.8	ICDO3	Condition
Malignancy	36536921	Extra-adrenal paraganglioma, NOS, of cortex of adrenal gland	8693/3-C74.0	ICDO3	Condition
Malignancy	36536922	Ependymoma, NOS, of fallopian tube	9391/3-C57.0	ICDO3	Condition
Malignancy	36536923	Enteroglucagonoma, malignant of head of pancreas	8157/3-C25.0	ICDO3	Condition
Malignancy	36536924	Squamous cell carcinoma, spindle cell of anterior wall of bladder	8074/3-C67.3	ICDO3	Condition
Malignancy	36536925	Angioimmunoblastic T-cell lymphoma of ventral surface of tongue, NOS	9705/3-C02.2	ICDO3	Condition
Malignancy	36536928	Hodgkin lymphoma, nodular sclerosis, grade 2 of larynx, NOS	9667/3-C32.9	ICDO3	Condition
Malignancy	36536929	Embryonal sarcoma of overlapping lesion of peripheral nerves and autonomic nervous system	8991/3-C47.8	ICDO3	Condition
Malignancy	36536931	Epithelioid sarcoma, NOS, of overlapping lesion of breast	8804/3-C50.8	ICDO3	Condition
Malignancy	36536932	Plasmablastic lymphoma of retroperitoneum	9735/3-C48.0	ICDO3	Condition
Malignancy	36536934	Desmoplastic small round cell tumor of meckel diverticulum	8806/3-C17.3	ICDO3	Condition
Malignancy	36536935	Pleomorphic liposarcoma of ascending colon	8854/3-C18.2	ICDO3	Condition
Malignancy	36536936	Squamous cell carcinoma, adenoid of body of stomach	8075/3-C16.2	ICDO3	Condition
Malignancy	36536937	Hodgkin lymphoma, lymphocyte-rich of branchial cleft	9651/3-C10.4	ICDO3	Condition
Malignancy	36536938	Papillary carcinoma, NOS, of overlapping lesion of colon	8050/3-C18.8	ICDO3	Condition
Malignancy	36536939	Angiomyosarcoma of connective, Subcutaneous and other soft tissues, NOS	8894/3-C49.9	ICDO3	Condition
Malignancy	36536940	Fibroblastic reticular cell tumor of pancreatic duct	9759/3-C25.3	ICDO3	Condition
Malignancy	36536942	Angiomyosarcoma of gallbladder	8894/3-C23.9	ICDO3	Condition
Malignancy	36536943	Malignant mastocytosis of appendix	9741/3-C18.1	ICDO3	Condition
Malignancy	36536944	Malignant lymphoma, non-Hodgkin, NOS, of lesser curvature of stomach, NOS	9591/3-C16.5	ICDO3	Condition
Malignancy	36536945	Hodgkin lymphoma, NOS, of fallopian tube	9650/3-C57.0	ICDO3	Condition
Malignancy	36536948	Fascial fibrosarcoma of dome of bladder	8813/3-C67.1	ICDO3	Condition
Malignancy	36536949	B-cell chronic lymphocytic leukemia/small lymphocytic lymphoma of parotid gland	9823/3-C07.9	ICDO3	Condition
Malignancy	36536950	Malignant tumor, spindle cell type of overlapping lesion of endocrine glands and related structures	8004/3-C75.8	ICDO3	Condition
Malignancy	36536952	B lymphoblastic leukemia/lymphoma with t(v;11q23); MLL rearranged of paraurethral gland	9813/3-C68.1	ICDO3	Condition
Malignancy	36536953	Composite Hodgkin and non-Hodgkin lymphoma of heart	9596/3-C38.0	ICDO3	Condition
Malignancy	36536954	Malignant histiocytosis of pancreas, NOS	9750/3-C25.9	ICDO3	Condition
Malignancy	36536955	NK/T-cell lymphoma, nasal and nasal type of lateral wall of nasopharynx	9719/3-C11.2	ICDO3	Condition
Malignancy	36536956	Malignant mastocytosis of duodenum	9741/3-C17.0	ICDO3	Condition
Malignancy	36536957	Angioimmunoblastic T-cell lymphoma of splenic flexure of colon	9705/3-C18.5	ICDO3	Condition
Malignancy	36536958	Hodgkin lymphoma, nodular sclerosis, grade 2 of palate, NOS	9667/3-C05.9	ICDO3	Condition
Malignancy	36536959	Precursor B-cell lymphoblastic lymphoma of upper-inner quadrant of breast	9728/3-C50.2	ICDO3	Condition
Malignancy	36536960	Squamous cell carcinoma, large cell, nonkeratinizing, NOS, of labium majus	8072/3-C51.0	ICDO3	Condition
Malignancy	36536962	T-cell/histiocyte rich large B-cell lymphoma of lesser curvature of stomach, NOS	9688/3-C16.5	ICDO3	Condition
Malignancy	36536964	Follicular lymphoma, NOS, of overlapping lesion of brain and central nervous system	9690/3-C72.8	ICDO3	Condition
Malignancy	36536965	Precursor cell lymphoblastic lymphoma, NOS, of dorsal surface of tongue, NOS	9727/3-C02.0	ICDO3	Condition
Malignancy	36536966	Kaposi sarcoma of male genital organs, NOS	9140/3-C63.9	ICDO3	Condition
Malignancy	36536967	Pseudosarcomatous carcinoma of splenic flexure of colon	8033/3-C18.5	ICDO3	Condition
Malignancy	36536968	B lymphoblastic leukemia/lymphoma with t(9;22)(q34;q11.2); BCR-ABL1 of nipple	9812/3-C50.0	ICDO3	Condition
Malignancy	36536969	Mixed tumor, malignant, NOS, of overlapping lesion of floor of mouth	8940/3-C04.8	ICDO3	Condition
Malignancy	36536970	Precursor B-cell lymphoblastic lymphoma of skin of trunk	9728/3-C44.5	ICDO3	Condition
Malignancy	36536971	Hodgkin lymphoma, NOS, of gallbladder	9650/3-C23.9	ICDO3	Condition
Malignancy	36536972	Liposarcoma, well differentiated, NOS, of overlapping lesion of vulva	8851/3-C51.8	ICDO3	Condition
Malignancy	36536975	Glassy cell carcinoma of ethmoid sinus	8015/3-C31.1	ICDO3	Condition
Malignancy	36536976	Adenoid cystic carcinoma of overlapping lesion of hypopharynx	8200/3-C13.8	ICDO3	Condition
Malignancy	36536977	Malignant lymphoma, large B-cell, diffuse, immunoblastic, NOS, of anus, NOS	9684/3-C21.0	ICDO3	Condition
Malignancy	36536978	Basal cell carcinoma, fibroepithelial of glans penis	8093/3-C60.1	ICDO3	Condition
Malignancy	36536979	Rhabdomyosarcoma, NOS, of tonsillar pillar	8900/3-C09.1	ICDO3	Condition
Malignancy	36536980	Balloon cell melanoma of nasal cavity	8722/3-C30.0	ICDO3	Condition
Malignancy	36536981	Granular cell tumor, malignant of lower-outer quadrant of breast	9580/3-C50.5	ICDO3	Condition
Malignancy	36536982	Papillary carcinoma, NOS, of overlapping lesion of female genital organs	8050/3-C57.8	ICDO3	Condition
Malignancy	36536983	Myeloproliferative neoplasm, unclassifiable of peripheral nerves and autonomic nervous system of head, face, and neck	9975/3-C47.0	ICDO3	Condition
Malignancy	36536984	Cribriform carcinoma, NOS, of ventral surface of tongue, NOS	8201/3-C02.2	ICDO3	Condition
Malignancy	36536985	Papillary adenocarcinoma, NOS, of larynx, NOS	8260/3-C32.9	ICDO3	Condition
Malignancy	36536989	B lymphoblastic leukemia/lymphoma, NOS, of overlapping lesion of floor of mouth	9811/3-C04.8	ICDO3	Condition
Malignancy	36536990	Meningeal melanomatosis of cranial nerve, NOS	8728/3-C72.5	ICDO3	Condition
Malignancy	36536991	Lymphoid leukemia, NOS, of lymph nodes of inguinal region or leg	9820/3-C77.4	ICDO3	Condition
Malignancy	36536992	Granular cell carcinoma of adrenal gland, NOS	8320/3-C74.9	ICDO3	Condition
Malignancy	36536993	Hodgkin lymphoma, nodular lymphocyte predominant of specified parts of peritoneum	9659/3-C48.1	ICDO3	Condition
Malignancy	36536994	Carcinoma, NOS, of pharynx, NOS	8010/3-C14.0	ICDO3	Condition
Malignancy	36536995	Carcinosarcoma, embryonal of superior wall of nasopharynx	8981/3-C11.0	ICDO3	Condition
Malignancy	36536996	Malignant tumor, giant cell type of lymph node, NOS	8003/3-C77.9	ICDO3	Condition
Malignancy	36536998	Lymphoepithelial carcinoma of mucosa of lip, NOS	8082/3-C00.5	ICDO3	Condition
Malignancy	36536999	Epithelial-myoepithelial carcinoma of extrahepatic bile duct	8562/3-C24.0	ICDO3	Condition
Malignancy	36537000	B lymphoblastic leukemia/lymphoma with t(v;11q23); MLL rearranged of myometrium	9813/3-C54.2	ICDO3	Condition
Malignancy	36537001	Adenocarcinoma in tubulovillous adenoma of anal canal	8263/3-C21.1	ICDO3	Condition
Malignancy	36537002	Plasmablastic lymphoma of urethra	9735/3-C68.0	ICDO3	Condition
Malignancy	36537004	B lymphoblastic leukemia/lymphoma, NOS, of meninges, NOS	9811/3-C70.9	ICDO3	Condition
Malignancy	36537005	Teratocarcinoma of parathyroid gland	9081/3-C75.0	ICDO3	Condition
Malignancy	36537007	Malignant melanoma, regressing of hard palate	8723/3-C05.0	ICDO3	Condition
Malignancy	36537008	Mucoepidermoid carcinoma of anus, NOS	8430/3-C21.0	ICDO3	Condition
Malignancy	36537009	B lymphoblastic leukemia/lymphoma with hyperdiploidy of cerebellum, NOS	9815/3-C71.6	ICDO3	Condition
Malignancy	36537011	Ewing sarcoma of connective, Subcutaneous and other soft tissues of upper limb and shoulder	9260/3-C49.1	ICDO3	Condition
Malignancy	36537012	Ganglioglioma, anaplastic of overlapping lesion of brain	9505/3-C71.8	ICDO3	Condition
Malignancy	36537013	B lymphoblastic leukemia/lymphoma with t(v;11q23); MLL rearranged of hypopharyngeal aspect of aryepiglottic fold	9813/3-C13.1	ICDO3	Condition
Malignancy	36537014	Intravascular large B-cell lymphoma of spinal meninges	9712/3-C70.1	ICDO3	Condition
Malignancy	36537015	Precursor cell lymphoblastic lymphoma, NOS, of sigmoid colon	9727/3-C18.7	ICDO3	Condition
Malignancy	36537016	Spindle cell carcinoma, NOS, of palate, NOS	8032/3-C05.9	ICDO3	Condition
Malignancy	36537017	Endometrioid adenocarcinoma, NOS, of connective, Subcutaneous and other soft tissues of pelvis	8380/3-C49.5	ICDO3	Condition
Malignancy	36537018	B lymphoblastic leukemia/lymphoma with t(5;14)(q31;q32); IL3-IGH of pylorus	9817/3-C16.4	ICDO3	Condition
Malignancy	36537019	Carcinoma, undifferentiated, NOS, of abdominal esophagus	8020/3-C15.2	ICDO3	Condition
Malignancy	36537020	Epithelioma, malignant of lower third of esophagus	8011/3-C15.5	ICDO3	Condition
Malignancy	36537021	Angiomyosarcoma of overlapping lesion of female genital organs	8894/3-C57.8	ICDO3	Condition
Malignancy	36537022	Small cell sarcoma of parametrium	8803/3-C57.3	ICDO3	Condition
Malignancy	36537023	Malignant melanoma, NOS, of overlapping lesion of lung	8720/3-C34.8	ICDO3	Condition
Malignancy	36537025	Malignant melanoma, NOS, of overlapping lesions of oropharynx	8720/3-C10.8	ICDO3	Condition
Malignancy	36537026	Carcinoma, anaplastic, NOS, of mouth, NOS	8021/3-C06.9	ICDO3	Condition
Malignancy	36537027	B lymphoblastic leukemia/lymphoma with t(9;22)(q34;q11.2); BCR-ABL1 of ciliary body	9812/3-C69.4	ICDO3	Condition
Malignancy	36537028	Small cell sarcoma of duodenum	8803/3-C17.0	ICDO3	Condition
Malignancy	36537029	Hodgkin lymphoma, mixed cellularity, NOS, of mouth, NOS	9652/3-C06.9	ICDO3	Condition
Malignancy	36537030	Plasmacytoma, NOS, of broad ligament	9731/3-C57.1	ICDO3	Condition
Malignancy	36537031	Mixed germ cell tumor of overlapping lesion of male genital organs	9085/3-C63.8	ICDO3	Condition
Malignancy	36537032	Adenocarcinoma with mixed subtypes of overlapping lesion of small intestine	8255/3-C17.8	ICDO3	Condition
Malignancy	36537033	Dermatofibrosarcoma protuberans, fibrosarcomatous of connective, Subcutaneous and other soft tissues of abdomen	8832/3-C49.4	ICDO3	Condition
Malignancy	36537034	Adenocarcinoma with mixed subtypes of lateral wall of oropharynx	8255/3-C10.2	ICDO3	Condition
Malignancy	36537035	Lymphoepithelial carcinoma of conjunctiva	8082/3-C69.0	ICDO3	Condition
Malignancy	36537036	Malignant giant cell tumor of soft parts of overlapping lesion of bones, joints and articular cartilage	9251/3-C41.8	ICDO3	Condition
Malignancy	36537038	Intravascular large B-cell lymphoma of descending colon	9712/3-C18.6	ICDO3	Condition
Malignancy	36537039	Undifferentiated sarcoma of brain, NOS	8805/3-C71.9	ICDO3	Condition
Malignancy	36537040	Malignant tumor, small cell type of central portion of breast	8002/3-C50.1	ICDO3	Condition
Malignancy	36537041	Precursor B-cell lymphoblastic lymphoma of lower lobe, lung	9728/3-C34.3	ICDO3	Condition
Malignancy	36537042	Malignant histiocytosis of dome of bladder	9750/3-C67.1	ICDO3	Condition
Malignancy	36537043	Precursor B-cell lymphoblastic lymphoma of hematopoietic system, NOS	9728/3-C42.4	ICDO3	Condition
Malignancy	36537044	Small cell carcinoma, NOS, of hypopharyngeal aspect of aryepiglottic fold	8041/3-C13.1	ICDO3	Condition
Malignancy	36537045	Follicular dendritic cell sarcoma of cervical esophagus	9758/3-C15.0	ICDO3	Condition
Malignancy	36537046	Embryonal sarcoma of glans penis	8991/3-C60.1	ICDO3	Condition
Malignancy	36537047	Mesonephroma, malignant of parametrium	9110/3-C57.3	ICDO3	Condition
Malignancy	36537048	Myeloproliferative neoplasm, unclassifiable of liver	9975/3-C22.0	ICDO3	Condition
Malignancy	36537049	Hodgkin lymphoma, lymphocyte-rich of peripheral nerves and autonomic nervous system of trunk, NOS	9651/3-C47.6	ICDO3	Condition
Malignancy	36537050	Papillary adenocarcinoma, NOS, of duodenum	8260/3-C17.0	ICDO3	Condition
Malignancy	36537051	Villous adenocarcinoma of extrahepatic bile duct	8262/3-C24.0	ICDO3	Condition
Malignancy	36537052	Malignant tumor, giant cell type of overlapping lesion of other and unspecified parts of mouth	8003/3-C06.8	ICDO3	Condition
Malignancy	36537054	Serous carcinoma, NOS, of head of pancreas	8441/3-C25.0	ICDO3	Condition
Malignancy	36537055	Pleomorphic rhabdomyosarcoma, adult type of male genital organs, NOS	8901/3-C63.9	ICDO3	Condition
Malignancy	36537056	Adenocarcinoma with apocrine metaplasia of overlapping lesion of rectum, anus and anal canal	8573/3-C21.8	ICDO3	Condition
Malignancy	36537057	Low cumulative sun damage melanoma of sphenoid sinus	8743/3-C31.3	ICDO3	Condition
Malignancy	36537058	Myxosarcoma of short bones of upper limb and associated joints	8840/3-C40.1	ICDO3	Condition
Malignancy	36537059	Hodgkin lymphoma, nodular lymphocyte predominant of choroid	9659/3-C69.3	ICDO3	Condition
Malignancy	36537060	Anaplastic large cell lymphoma, T-cell and Null-cell type of ureter	9714/3-C66.9	ICDO3	Condition
Malignancy	36537061	Acute myeloid leukemia with abnormal marrow eosinophils of reticuloendothelial system, NOS	9871/3-C42.3	ICDO3	Condition
Malignancy	36537062	Anaplastic large cell lymphoma, T-cell and Null-cell type of descended testis	9714/3-C62.1	ICDO3	Condition
Malignancy	36537064	Spindle cell carcinoma, NOS, of ureteric orifice	8032/3-C67.6	ICDO3	Condition
Malignancy	36537065	Glassy cell carcinoma of fundus uteri	8015/3-C54.3	ICDO3	Condition
Malignancy	36537066	Ameloblastoma, metastasizing of bones of skull and face and associated joints	9310/3-C41.0	ICDO3	Condition
Malignancy	36537067	Leiomyosarcoma, NOS, of cervical esophagus	8890/3-C15.0	ICDO3	Condition
Malignancy	36537069	Adenocarcinoma in villous adenoma of cloacogenic zone	8261/3-C21.2	ICDO3	Condition
Malignancy	36537070	Precursor T-cell lymphoblastic leukemia of lower-inner quadrant of breast	9837/3-C50.3	ICDO3	Condition
Malignancy	36537071	Hodgkin lymphoma, mixed cellularity, NOS, of overlapping lesion of billiary tract	9652/3-C24.8	ICDO3	Condition
Malignancy	36537072	Low grade central osteosarcoma of overlapping lesion of bones, joints and articular cartilage	9187/3-C41.8	ICDO3	Condition
Malignancy	36537073	Papillary adenocarcinoma, NOS, of broad ligament	8260/3-C57.1	ICDO3	Condition
Malignancy	36537074	Villous adenocarcinoma of tonsillar fossa	8262/3-C09.0	ICDO3	Condition
Malignancy	36537075	Chondroid chordoma of bone, NOS	9371/3-C41.9	ICDO3	Condition
Malignancy	36537076	Angioimmunoblastic T-cell lymphoma of cervix uteri	9705/3-C53.9	ICDO3	Condition
Malignancy	36537077	Infantile fibrosarcoma of ovary	8814/3-C56.9	ICDO3	Condition
Malignancy	36537078	Cutaneous T-cell lymphoma, NOS, of lymph nodes of axilla or arm	9709/3-C77.3	ICDO3	Condition
Malignancy	36537079	Myoepithelial carcinoma of supraglottis	8982/3-C32.1	ICDO3	Condition
Malignancy	36537080	Malignant mastocytosis of maxillary sinus	9741/3-C31.0	ICDO3	Condition
Malignancy	36537081	Histiocytic sarcoma of posterior wall of oropharynx	9755/3-C10.3	ICDO3	Condition
Malignancy	36537082	Follicular lymphoma, grade 3 of myometrium	9698/3-C54.2	ICDO3	Condition
Malignancy	36537084	Malignant melanoma arising in giant congenital nevus of vallecula	8761/3-C10.0	ICDO3	Condition
Malignancy	36537085	Mixed tumor, malignant, NOS, of external lower lip	8940/3-C00.1	ICDO3	Condition
Malignancy	36537087	Superficial spreading adenocarcinoma of gastric antrum	8143/3-C16.3	ICDO3	Condition
Malignancy	36537088	Angiomyosarcoma of overlapping lesion of respiratory system and intrathoracic organs	8894/3-C39.8	ICDO3	Condition
Malignancy	36537089	Pilomatrical carcinoma of eyelid	8110/3-C44.1	ICDO3	Condition
Malignancy	36537092	Primary cutaneous gamma-delta T-cell lymphoma of external ear	9726/3-C44.2	ICDO3	Condition
Malignancy	36537094	Follicular lymphoma, NOS, of cerebrum	9690/3-C71.0	ICDO3	Condition
Malignancy	36537095	Intestinal T-cell lymphoma of overlapping lesion of rectum, anus and anal canal	9717/3-C21.8	ICDO3	Condition
Malignancy	36537096	Ganglioneuroblastoma of peripheral nerves and autonomic nervous system of lower limb and hip	9490/3-C47.2	ICDO3	Condition
Malignancy	36537097	Infiltrating ductular carcinoma of lower-inner quadrant of breast	8521/3-C50.3	ICDO3	Condition
Malignancy	36537098	Langerhans cell histiocytosis, disseminated of pyriform sinus	9754/3-C12.9	ICDO3	Condition
Malignancy	36537099	Adenocarcinoma with cartilaginous and osseous metaplasia of overlapping lesion of accessory sinuses	8571/3-C31.8	ICDO3	Condition
Malignancy	36537100	Epithelioid sarcoma, NOS, of body of pancreas	8804/3-C25.1	ICDO3	Condition
Malignancy	36537101	Carcinoma, NOS, of overlapping lesion of vulva	8010/3-C51.8	ICDO3	Condition
Malignancy	36537102	Squamous cell carcinoma, keratinizing, NOS, of branchial cleft	8071/3-C10.4	ICDO3	Condition
Malignancy	36537104	Malignant histiocytosis of overlapping lesion of esophagus	9750/3-C15.8	ICDO3	Condition
Malignancy	36537105	Adenocarcinoma in tubulovillous adenoma of male genital organs, NOS	8263/3-C63.9	ICDO3	Condition
Malignancy	36537106	Follicular lymphoma, grade 3 of mediastinum, NOS	9698/3-C38.3	ICDO3	Condition
Malignancy	36537107	Kaposi sarcoma of ascending colon	9140/3-C18.2	ICDO3	Condition
Malignancy	36537108	Hodgkin granuloma of pancreas, NOS	9661/3-C25.9	ICDO3	Condition
Malignancy	36537109	B lymphoblastic leukemia/lymphoma with t(1;19)(q23;p13.3); E2A-PBX1 (TCF3-PBX1) of overlapping lesion of bladder	9818/3-C67.8	ICDO3	Condition
Malignancy	36537110	B lymphoblastic leukemia/lymphoma with t(9;22)(q34;q11.2); BCR-ABL1 of vagina, NOS	9812/3-C52.9	ICDO3	Condition
Malignancy	36537111	Small cell sarcoma of upper-inner quadrant of breast	8803/3-C50.2	ICDO3	Condition
Malignancy	36537112	Signet ring cell carcinoma of overlapping lesion of bladder	8490/3-C67.8	ICDO3	Condition
Malignancy	36537113	Cystadenocarcinoma, NOS, of tail of pancreas	8440/3-C25.2	ICDO3	Condition
Malignancy	36537114	Hodgkin lymphoma, NOS, of peripheral nerves and autonomic nervous system of trunk, NOS	9650/3-C47.6	ICDO3	Condition
Malignancy	36537115	Hodgkin lymphoma, lymphocyte depletion, diffuse fibrosis of overlapping lesion of connective, subcutaneous and other soft tissues	9654/3-C49.8	ICDO3	Condition
Malignancy	36537117	Langerhans cell histiocytosis, disseminated of ureteric orifice	9751/3-C67.6	ICDO3	Condition
Malignancy	36537118	Adenosquamous carcinoma of hypopharyngeal aspect of aryepiglottic fold	8560/3-C13.1	ICDO3	Condition
Malignancy	36537120	Malignant lymphoma, mixed small and large cell, diffuse of overlapping lesion of palate	9675/3-C05.8	ICDO3	Condition
Malignancy	36537121	Malignant lymphoma, small B lymphocytic, NOS, of endocervix	9670/3-C53.0	ICDO3	Condition
Malignancy	36537122	Undifferentiated sarcoma of peripheral nerves and autonomic nervous system of upper limb and shoulder	8805/3-C47.1	ICDO3	Condition
Malignancy	36537123	B lymphoblastic leukemia/lymphoma with t(1;19)(q23;p13.3); E2A-PBX1 (TCF3-PBX1) of sigmoid colon	9818/3-C18.7	ICDO3	Condition
Malignancy	36537124	Liposarcoma, well differentiated, NOS, of appendix	8851/3-C18.1	ICDO3	Condition
Malignancy	36537126	ALK positive large B-cell lymphoma of peripheral nerves and autonomic nervous system of upper limb and shoulder	9737/3-C47.1	ICDO3	Condition
Malignancy	36537127	Mucosal lentiginous melanoma of vulva, NOS	8746/3-C51.9	ICDO3	Condition
Malignancy	36537128	B lymphoblastic leukemia/lymphoma with t(9;22)(q34;q11.2); BCR-ABL1 of overlapping lesion of brain and central nervous system	9812/3-C72.8	ICDO3	Condition
Malignancy	36537129	Mucinous cystadenocarcinoma, NOS, of lower-outer quadrant of breast	8470/3-C50.5	ICDO3	Condition
Malignancy	36537130	Malignant lymphoma, NOS, of overlapping lesion of skin	9590/3-C44.8	ICDO3	Condition
Malignancy	36537131	Angiomyosarcoma of anus, NOS	8894/3-C21.0	ICDO3	Condition
Malignancy	36537133	Langerhans cell sarcoma of spinal cord	9756/3-C72.0	ICDO3	Condition
Malignancy	36537134	Carcinoma, anaplastic, NOS, of overlapping lesion of penis	8021/3-C60.8	ICDO3	Condition
Malignancy	36537135	Carcinoma simplex of uterus, NOS	8231/3-C55.9	ICDO3	Condition
Malignancy	36537136	Systemic EBV positive T-cell lymphoproliferative disease of childhood of short bones of lower limb and associated joints	9724/3-C40.3	ICDO3	Condition
Malignancy	36537137	Large cell carcinoma with rhabdoid phenotype of overlapping lesion of stomach	8014/3-C16.8	ICDO3	Condition
Malignancy	36537139	Myoepithelial carcinoma of tongue, NOS	8982/3-C02.9	ICDO3	Condition
Malignancy	36537140	Plasmacytoma, extramedullary of peripheral nerves and autonomic nervous system of trunk, NOS	9734/3-C47.6	ICDO3	Condition
Malignancy	36537141	Intraductal papillary mucinous neoplasm with an associated invasive carcinoma of pancreatic duct	8453/3-C25.3	ICDO3	Condition
Malignancy	36537142	Fibroblastic reticular cell tumor of hard palate	9759/3-C05.0	ICDO3	Condition
Malignancy	36537143	B lymphoblastic leukemia/lymphoma with t(12;21)(p13;q22); TEL-AML1 (ETV6-RUNX1) of overlapping lesion of floor of mouth	9814/3-C04.8	ICDO3	Condition
Malignancy	36537144	Burkitt lymphoma, NOS, of overlapping lesion of pancreas	9687/3-C25.8	ICDO3	Condition
Malignancy	36537145	Squamous cell carcinoma, large cell, nonkeratinizing, NOS, of lateral wall of nasopharynx	8072/3-C11.2	ICDO3	Condition
Malignancy	36537146	Adenocarcinoma with neuroendocrine differentiation of labium majus	8574/3-C51.0	ICDO3	Condition
Malignancy	36537147	Langerhans cell sarcoma of oropharynx, NOS	9756/3-C10.9	ICDO3	Condition
Malignancy	36537148	Adenocarcinoma in villous adenoma of abdominal esophagus	8261/3-C15.2	ICDO3	Condition
Malignancy	36537149	Merkel cell carcinoma of overlapping lesion of skin	8247/3-C44.8	ICDO3	Condition
Malignancy	36537150	Composite Hodgkin and non-Hodgkin lymphoma of floor of mouth, NOS	9596/3-C04.9	ICDO3	Condition
Malignancy	36537151	Adenocarcinoma in tubulovillous adenoma of anterior surface of epiglottis	8263/3-C10.1	ICDO3	Condition
Malignancy	36537152	Plasmacytoma, NOS, of liver	9731/3-C22.0	ICDO3	Condition
Malignancy	36537153	Apocrine adenocarcinoma of skin of other and unspecified parts of face	8401/3-C44.3	ICDO3	Condition
Malignancy	36537154	Teratocarcinoma of connective, Subcutaneous and other soft tissues of trunk, NOS	9081/3-C49.6	ICDO3	Condition
Malignancy	36537155	Pleomorphic carcinoma of sigmoid colon	8022/3-C18.7	ICDO3	Condition
Malignancy	36537156	Giant cell carcinoma of esophagus, NOS	8031/3-C15.9	ICDO3	Condition
Malignancy	36537157	Follicular dendritic cell sarcoma of lacrimal gland	9758/3-C69.5	ICDO3	Condition
Malignancy	36537158	Hodgkin lymphoma, lymphocyte depletion, reticular of peritoneum, NOS	9655/3-C48.2	ICDO3	Condition
Malignancy	36537159	Gliosarcoma of cerebellum, NOS	9442/3-C71.6	ICDO3	Condition
Malignancy	36537160	Mesenchymal chondrosarcoma of autonomic nervous system, NOS	9240/3-C47.9	ICDO3	Condition
Malignancy	36537161	Squamous cell carcinoma, spindle cell of upper respiratory tract, NOS	8074/3-C39.0	ICDO3	Condition
Malignancy	36537162	Langerhans cell sarcoma of bone of limb, NOS	9756/3-C40.9	ICDO3	Condition
Malignancy	36537163	Giant cell sarcoma of bone of limb, NOS	8802/3-C40.9	ICDO3	Condition
Malignancy	36537164	CNS embryonal tumor, NOS, of cauda equina	9473/3-C72.1	ICDO3	Condition
Malignancy	36537165	B lymphoblastic leukemia/lymphoma with t(12;21)(p13;q22); TEL-AML1 (ETV6-RUNX1) of central portion of breast	9814/3-C50.1	ICDO3	Condition
Malignancy	36537166	ALK positive large B-cell lymphoma of hematopoietic system, NOS	9737/3-C42.4	ICDO3	Condition
Malignancy	36537167	Mature T-cell lymphoma, NOS, of urethra	9702/3-C68.0	ICDO3	Condition
Malignancy	36537168	Dedifferentiated chordoma of peripheral nerves and autonomic nervous system of thorax	9372/3-C47.3	ICDO3	Condition
Malignancy	36537169	Large cell carcinoma with rhabdoid phenotype of nasopharynx, NOS	8014/3-C11.9	ICDO3	Condition
Malignancy	36537171	Marginal zone B-cell lymphoma, NOS, of uterine adnexa	9699/3-C57.4	ICDO3	Condition
Malignancy	36537172	Squamous cell carcinoma, microinvasive of tail of pancreas	8076/3-C25.2	ICDO3	Condition
Malignancy	36537173	Hodgkin lymphoma, lymphocyte depletion, diffuse fibrosis of mouth, NOS	9654/3-C06.9	ICDO3	Condition
Malignancy	36537174	Malignant lymphoma, small B lymphocytic, NOS, of peritoneum, NOS	9670/3-C48.2	ICDO3	Condition
Malignancy	36537175	B lymphoblastic leukemia/lymphoma with t(1;19)(q23;p13.3); E2A-PBX1 (TCF3-PBX1) of peripheral nerves and autonomic nervous system of pelvis	9818/3-C47.5	ICDO3	Condition
Malignancy	36537176	Sebaceous carcinoma of central portion of breast	8410/3-C50.1	ICDO3	Condition
Malignancy	36537177	Hodgkin lymphoma, lymphocyte depletion, diffuse fibrosis of anterior wall of nasopharynx	9654/3-C11.3	ICDO3	Condition
Malignancy	36537178	Langerhans cell sarcoma of lymph nodes of inguinal region or leg	9756/3-C77.4	ICDO3	Condition
Malignancy	36537180	Hodgkin lymphoma, nodular sclerosis, grade 2 of tongue, NOS	9667/3-C02.9	ICDO3	Condition
Malignancy	36537182	Large cell carcinoma with rhabdoid phenotype of lingual tonsil	8014/3-C02.4	ICDO3	Condition
Malignancy	36537183	Pigmented dermatofibrosarcoma protuberans of overlapping lesion of connective, subcutaneous and other soft tissues	8833/3-C49.8	ICDO3	Condition
Malignancy	36537184	Precursor T-cell lymphoblastic lymphoma of overlapping lesions of oropharynx	9729/3-C10.8	ICDO3	Condition
Malignancy	36537185	Malignant peripheral nerve sheath tumor, NOS, of peritoneum, NOS	9540/3-C48.2	ICDO3	Condition
Malignancy	36537186	Plasmacytoma, extramedullary of overlapping lesions of oropharynx	9734/3-C10.8	ICDO3	Condition
Malignancy	36537187	Oligodendroglioma, NOS, of ventricle, NOS	9450/3-C71.5	ICDO3	Condition
Malignancy	36537188	Verrucous carcinoma, NOS, of oropharynx, NOS	8051/3-C10.9	ICDO3	Condition
Malignancy	36537189	Adenocarcinoma with neuroendocrine differentiation of tongue, NOS	8574/3-C02.9	ICDO3	Condition
Malignancy	36537190	Myosarcoma of kidney, NOS	8895/3-C64.9	ICDO3	Condition
Malignancy	36537191	Malignant lymphoma, mixed small and large cell, diffuse of overlapping lesion of bones, joints and articular cartilage of limbs	9675/3-C40.8	ICDO3	Condition
Malignancy	36537192	Leiomyosarcoma, NOS, of lower-inner quadrant of breast	8890/3-C50.3	ICDO3	Condition
Malignancy	36537193	Liposarcoma, NOS, of peripheral nerves and autonomic nervous system of lower limb and hip	8850/3-C47.2	ICDO3	Condition
Malignancy	36537194	Adenocarcinoma in tubulovillous adenoma of middle third of esophagus	8263/3-C15.4	ICDO3	Condition
Malignancy	36537195	Clear cell chondrosarcoma of overlapping lesion of bones, joints and articular cartilage	9242/3-C41.8	ICDO3	Condition
Malignancy	36537196	Giant cell and spindle cell carcinoma of overlapping lesion of lung	8030/3-C34.8	ICDO3	Condition
Malignancy	36537197	Teratoid medulloepithelioma, NOS, of intestinal tract, NOS	9502/3-C26.0	ICDO3	Condition
Malignancy	36537198	Fibrosarcoma, NOS, of urachus	8810/3-C67.7	ICDO3	Condition
Malignancy	36537199	Burkitt lymphoma, NOS, of connective, Subcutaneous and other soft tissues, NOS	9687/3-C49.9	ICDO3	Condition
Malignancy	36537200	Basaloid squamous cell carcinoma of mouth, NOS	8083/3-C06.9	ICDO3	Condition
Malignancy	36537201	Pleomorphic rhabdomyosarcoma, adult type of lateral wall of oropharynx	8901/3-C10.2	ICDO3	Condition
Malignancy	36537202	Olfactory neuroblastoma of pituitary gland	9522/3-C75.1	ICDO3	Condition
Malignancy	36537203	Mucoepidermoid carcinoma of vallecula	8430/3-C10.0	ICDO3	Condition
Malignancy	36537204	Polygonal cell carcinoma of endocervix	8034/3-C53.0	ICDO3	Condition
Malignancy	36537206	Squamous cell carcinoma with horn formation of corpus uteri	8078/3-C54.9	ICDO3	Condition
Malignancy	36537207	Malignant tumor, small cell type of anal canal	8002/3-C21.1	ICDO3	Condition
Malignancy	36537208	Follicular lymphoma, grade 3 of nervous system, NOS	9698/3-C72.9	ICDO3	Condition
Malignancy	36537209	Mucin-producing adenocarcinoma of soft palate, NOS	8481/3-C05.1	ICDO3	Condition
Malignancy	36537210	Carcinoma ex pleomorphic adenoma of nasal cavity	8941/3-C30.0	ICDO3	Condition
Malignancy	36537211	Teratoid medulloepithelioma, NOS, of urethra	9502/3-C68.0	ICDO3	Condition
Malignancy	36537212	Mature T-cell lymphoma, NOS, of pyriform sinus	9702/3-C12.9	ICDO3	Condition
Malignancy	36537213	Mixed germ cell tumor of male genital organs, NOS	9085/3-C63.9	ICDO3	Condition
Malignancy	36537214	Precursor T-cell lymphoblastic lymphoma of vagina, NOS	9729/3-C52.9	ICDO3	Condition
Malignancy	36537215	B lymphoblastic leukemia/lymphoma with t(9;22)(q34;q11.2); BCR-ABL1 of posterior wall of bladder	9812/3-C67.4	ICDO3	Condition
Malignancy	36537216	Malignant tumor, small cell type of anterior mediastinum	8002/3-C38.1	ICDO3	Condition
Malignancy	36537217	Giant cell carcinoma of overlapping lesion of esophagus	8031/3-C15.8	ICDO3	Condition
Malignancy	36537218	Hodgkin lymphoma, nodular sclerosis, grade 2 of meninges, NOS	9667/3-C70.9	ICDO3	Condition
Malignancy	36537219	Follicular lymphoma, grade 3 of overlapping lesion of retroperitoneum and peritoneum	9698/3-C48.8	ICDO3	Condition
Malignancy	36537220	Anaplastic large cell lymphoma, T-cell and Null-cell type of anus, NOS	9714/3-C21.0	ICDO3	Condition
Malignancy	36537221	Malignant lymphoma, small B lymphocytic, NOS, of mandible	9670/3-C41.1	ICDO3	Condition
Malignancy	36537224	Malignant histiocytosis of supraglottis	9750/3-C32.1	ICDO3	Condition
Malignancy	36537225	Follicular lymphoma, grade 1 of lymph nodes of axilla or arm	9695/3-C77.3	ICDO3	Condition
Malignancy	36537226	Alveolar soft part sarcoma of cervix uteri	9581/3-C53.9	ICDO3	Condition
Malignancy	36537227	Malignant lymphoma, large B-cell, diffuse, immunoblastic, NOS, of ventricle, NOS	9684/3-C71.5	ICDO3	Condition
Malignancy	36537228	Myeloproliferative neoplasm, unclassifiable of rectum, NOS	9975/3-C20.9	ICDO3	Condition
Malignancy	36537229	Malignant lymphoma, NOS, of splenic flexure of colon	9590/3-C18.5	ICDO3	Condition
Malignancy	36537230	Verrucous carcinoma, NOS, of main bronchus	8051/3-C34.0	ICDO3	Condition
Malignancy	36537231	Desmoplastic small round cell tumor of peripheral nerves and autonomic nervous system of abdomen	8806/3-C47.4	ICDO3	Condition
Malignancy	36537232	Neoplasm, malignant of pelvic bones, sacrum, coccyx and associated joints	8000/3-C41.4	ICDO3	Condition
Malignancy	36537233	Papillary squamous cell carcinoma of overlapping lesion of billiary tract	8052/3-C24.8	ICDO3	Condition
Malignancy	36537234	Osteosarcoma, NOS, of temporal lobe	9180/3-C71.2	ICDO3	Condition
Malignancy	36537236	Choriocarcinoma combined with other germ cell elements of overlapping lesion of digestive system	9101/3-C26.8	ICDO3	Condition
Malignancy	36537237	NK/T-cell lymphoma, nasal and nasal type of stomach, NOS	9719/3-C16.9	ICDO3	Condition
Malignancy	36537238	Squamous cell carcinoma, adenoid of ureter	8075/3-C66.9	ICDO3	Condition
Malignancy	36537239	T-cell/histiocyte rich large B-cell lymphoma of connective, Subcutaneous and other soft tissues of abdomen	9688/3-C49.4	ICDO3	Condition
Malignancy	36537240	Adenocarcinoma, NOS, of larynx, NOS	8140/3-C32.9	ICDO3	Condition
Malignancy	36537241	Infantile fibrosarcoma of round ligament	8814/3-C57.2	ICDO3	Condition
Malignancy	36537242	Basal cell adenocarcinoma of upper-inner quadrant of breast	8147/3-C50.2	ICDO3	Condition
Malignancy	36537243	Porocarcinoma, NOS, of external ear	8409/3-C44.2	ICDO3	Condition
Malignancy	36537245	Hodgkin lymphoma, lymphocyte-rich of clitorus	9651/3-C51.2	ICDO3	Condition
Malignancy	36537246	Malignant lymphoma, NOS, of overlapping lesion of larynx	9590/3-C32.8	ICDO3	Condition
Malignancy	36537247	Neuroblastoma, NOS, of endocrine gland, NOS	9500/3-C75.9	ICDO3	Condition
Malignancy	36537248	Myxoid liposarcoma of cecum	8852/3-C18.0	ICDO3	Condition
Malignancy	36537250	Superficial spreading adenocarcinoma of lung, NOS	8143/3-C34.9	ICDO3	Condition
Malignancy	36537251	Gemistocytic astrocytoma, NOS, of olfactory nerve	9411/3-C72.2	ICDO3	Condition
Malignancy	36537252	Spindle cell sarcoma of ureteric orifice	8801/3-C67.6	ICDO3	Condition
Malignancy	36537253	Tumor cells, malignant of overlapping lesion of lip, oral cavity and pharynx	8001/3-C14.8	ICDO3	Condition
Malignancy	36537255	Hepatoid adenocarcinoma of body of stomach	8576/3-C16.2	ICDO3	Condition
Malignancy	36537256	Follicular lymphoma, grade 2 of ureter	9691/3-C66.9	ICDO3	Condition
Malignancy	36537257	Cloacogenic carcinoma of tonsillar fossa	8124/3-C09.0	ICDO3	Condition
Malignancy	36537258	Scirrhous adenocarcinoma of ventral surface of tongue, NOS	8141/3-C02.2	ICDO3	Condition
Malignancy	36537259	Interdigitating dendritic cell sarcoma of base of tongue, NOS	9757/3-C01.9	ICDO3	Condition
Malignancy	36537260	Pleomorphic carcinoma of lateral wall of bladder	8022/3-C67.2	ICDO3	Condition
Malignancy	36537261	Desmoplastic melanoma, NOS, of skin of lower limb and hip	8745/3-C44.7	ICDO3	Condition
Malignancy	36537262	Hodgkin granuloma of ampulla of Vater	9661/3-C24.1	ICDO3	Condition
Malignancy	36537263	Hodgkin lymphoma, mixed cellularity, NOS, of meckel diverticulum	9652/3-C17.3	ICDO3	Condition
Malignancy	36537264	Myeloid or lymphoid neoplasm with PDGFRA rearrangement of lesser curvature of stomach, NOS	9965/3-C16.5	ICDO3	Condition
Malignancy	36537265	Hodgkin lymphoma, nodular sclerosis, grade 2 of overlapping lesion of eye and adnexa	9667/3-C69.8	ICDO3	Condition
Malignancy	36537266	Hodgkin lymphoma, nodular sclerosis, NOS, of lingual tonsil	9663/3-C02.4	ICDO3	Condition
Malignancy	36537267	Glassy cell carcinoma of cloacogenic zone	8015/3-C21.2	ICDO3	Condition
Malignancy	36537269	Hodgkin lymphoma, lymphocyte-rich of ureter	9651/3-C66.9	ICDO3	Condition
Malignancy	36537270	Hodgkin lymphoma, nodular sclerosis, cellular phase of larynx, NOS	9664/3-C32.9	ICDO3	Condition
Malignancy	36537271	Synovial sarcoma, biphasic of mandible	9043/3-C41.1	ICDO3	Condition
Malignancy	36537272	Composite Hodgkin and non-Hodgkin lymphoma of colon, NOS	9596/3-C18.9	ICDO3	Condition
Malignancy	36537273	Bile duct cystadenocarcinoma of overlapping lesion of billiary tract	8161/3-C24.8	ICDO3	Condition
Malignancy	36537274	B lymphoblastic leukemia/lymphoma with hypodiploidy (Hypodiploid ALL) of paraurethral gland	9816/3-C68.1	ICDO3	Condition
Malignancy	36537275	B lymphoblastic leukemia/lymphoma, NOS, of overlapping lesion of pancreas	9811/3-C25.8	ICDO3	Condition
Malignancy	36537276	Mullerian mixed tumor of renal pelvis	8950/3-C65.9	ICDO3	Condition
Malignancy	36537277	B lymphoblastic leukemia/lymphoma with t(9;22)(q34;q11.2); BCR-ABL1 of paraurethral gland	9812/3-C68.1	ICDO3	Condition
Malignancy	36537278	Spindle cell rhabdomyosarcoma of peripheral nerves and autonomic nervous system of lower limb and hip	8912/3-C47.2	ICDO3	Condition
Malignancy	36537279	B lymphoblastic leukemia/lymphoma with hypodiploidy (Hypodiploid ALL) of overlapping lesion of tongue	9816/3-C02.8	ICDO3	Condition
Malignancy	36537280	Diffuse large B-cell lymphoma, NOS, of connective, Subcutaneous and other soft tissues of pelvis	9680/3-C49.5	ICDO3	Condition
Malignancy	36537281	Carcinosarcoma, embryonal of overlapping lesion of nasopharynx	8981/3-C11.8	ICDO3	Condition
Malignancy	36537282	Intravascular large B-cell lymphoma of uvula	9712/3-C05.2	ICDO3	Condition
Malignancy	36537284	Adult T-cell leukemia/lymphoma (HTLV-1 positive) of overlapping lesion of brain and central nervous system	9827/3-C72.8	ICDO3	Condition
Malignancy	36537285	Malignant lymphoma, large B-cell, diffuse, immunoblastic, NOS, of hematopoietic system, NOS	9684/3-C42.4	ICDO3	Condition
Malignancy	36537286	Lymphoplasmacytic lymphoma of cranial nerve, NOS	9671/3-C72.5	ICDO3	Condition
Malignancy	36537287	Basal cell adenocarcinoma of skin of lower limb and hip	8147/3-C44.7	ICDO3	Condition
Malignancy	36537288	Follicular dendritic cell sarcoma of cardia, NOS	9758/3-C16.0	ICDO3	Condition
Malignancy	36537289	Follicular lymphoma, grade 3 of retromolar area	9698/3-C06.2	ICDO3	Condition
Malignancy	36537290	Hodgkin lymphoma, nodular sclerosis, grade 1 of meninges, NOS	9665/3-C70.9	ICDO3	Condition
Malignancy	36537291	Malignant teratoma, intermediate of anterior mediastinum	9083/3-C38.1	ICDO3	Condition
Malignancy	36537292	Lymphoepithelial carcinoma of sublingual gland	8082/3-C08.1	ICDO3	Condition
Malignancy	36537294	Fibrosarcoma, NOS, of postcricoid region	8810/3-C13.0	ICDO3	Condition
Malignancy	36537295	Hodgkin lymphoma, nodular sclerosis, cellular phase of thyroid gland	9664/3-C73.9	ICDO3	Condition
Malignancy	36537296	Trophoblastic tumor, epithelioid of undescended testis	9105/3-C62.0	ICDO3	Condition
Malignancy	36537297	Carcinoma, undifferentiated, NOS, of overlapping lesion of billiary tract	8020/3-C24.8	ICDO3	Condition
Malignancy	36537299	B lymphoblastic leukemia/lymphoma with t(v;11q23); MLL rearranged of thoracic esophagus	9813/3-C15.1	ICDO3	Condition
Malignancy	36537300	Malignant tumor, spindle cell type of cloacogenic zone	8004/3-C21.2	ICDO3	Condition
Malignancy	36537301	B lymphoblastic leukemia/lymphoma with hypodiploidy (Hypodiploid ALL) of upper-outer quadrant of breast	9816/3-C50.4	ICDO3	Condition
Malignancy	36537302	Precursor B-cell lymphoblastic lymphoma of intrahepatic bile duct	9728/3-C22.1	ICDO3	Condition
Malignancy	36537303	Fibroblastic reticular cell tumor of overlapping lesion of bladder	9759/3-C67.8	ICDO3	Condition
Malignancy	36537304	Squamous cell carcinoma, large cell, nonkeratinizing, NOS, of overlapping lesion of lip, oral cavity and pharynx	8072/3-C14.8	ICDO3	Condition
Malignancy	36537306	Myeloid or lymphoid neoplasm with PDGFRA rearrangement of liver	9965/3-C22.0	ICDO3	Condition
Malignancy	36537307	Malignant histiocytosis of parietal lobe	9750/3-C71.3	ICDO3	Condition
Malignancy	36537309	Malignant lymphoma, NOS, of middle ear	9590/3-C30.1	ICDO3	Condition
Malignancy	36537310	HHV8 positive diffuse large B-cell lymphoma of splenic flexure of colon	9738/3-C18.5	ICDO3	Condition
Malignancy	36537312	Epithelioid sarcoma, NOS, of upper-inner quadrant of breast	8804/3-C50.2	ICDO3	Condition
Malignancy	36537313	Lymphoepithelial carcinoma of vagina, NOS	8082/3-C52.9	ICDO3	Condition
Malignancy	36537314	Fibrosarcoma, NOS, of overlapping lesion of digestive system	8810/3-C26.8	ICDO3	Condition
Malignancy	36537317	Precursor T-cell lymphoblastic leukemia of labium majus	9837/3-C51.0	ICDO3	Condition
Malignancy	36537318	Myosarcoma of lacrimal gland	8895/3-C69.5	ICDO3	Condition
Malignancy	36537319	Malignant tumor, giant cell type of thorax, NOS	8003/3-C76.1	ICDO3	Condition
Malignancy	36537320	Marginal zone B-cell lymphoma, NOS, of epididymis	9699/3-C63.0	ICDO3	Condition
Malignancy	36537321	Infantile fibrosarcoma of overlapping lesion of connective, subcutaneous and other soft tissues	8814/3-C49.8	ICDO3	Condition
Malignancy	36537322	Sarcoma, NOS, of other specified parts of female genital organs	8800/3-C57.7	ICDO3	Condition
Malignancy	36537323	Lymphoplasmacytic lymphoma of overlapping lesion of accessory sinuses	9671/3-C31.8	ICDO3	Condition
Malignancy	36537324	Infiltrating ductular carcinoma of overlapping lesion of breast	8521/3-C50.8	ICDO3	Condition
Malignancy	36537325	Synovial sarcoma, epithelioid cell of intestinal tract, NOS	9042/3-C26.0	ICDO3	Condition
Malignancy	36537326	Sarcoma, NOS, of occipital lobe	8800/3-C71.4	ICDO3	Condition
Malignancy	36537327	Neuroendocrine carcinoma, NOS, of upper-inner quadrant of breast	8246/3-C50.2	ICDO3	Condition
Malignancy	36537328	Mature T-cell lymphoma, NOS, of occipital lobe	9702/3-C71.4	ICDO3	Condition
Malignancy	36537329	Small cell carcinoma, fusiform cell of upper respiratory tract, NOS	8043/3-C39.0	ICDO3	Condition
Malignancy	36537330	HHV8 positive diffuse large B-cell lymphoma of overlapping lesion of larynx	9738/3-C32.8	ICDO3	Condition
Malignancy	36537333	Large cell carcinoma with rhabdoid phenotype of cornea, NOS	8014/3-C69.1	ICDO3	Condition
Malignancy	36537334	T-cell/histiocyte rich large B-cell lymphoma of overlapping lesion of accessory sinuses	9688/3-C31.8	ICDO3	Condition
Malignancy	36537335	Malignant fibrous histiocytoma of connective, Subcutaneous and other soft tissues of thorax	8830/3-C49.3	ICDO3	Condition
Malignancy	36537336	Round cell liposarcoma of central portion of breast	8853/3-C50.1	ICDO3	Condition
Malignancy	36537337	Plasmacytoma, NOS, of gallbladder	9731/3-C23.9	ICDO3	Condition
Malignancy	36537338	Pleomorphic liposarcoma of paraurethral gland	8854/3-C68.1	ICDO3	Condition
Malignancy	36537339	Spindle cell sarcoma of peripheral nerves and autonomic nervous system of trunk, NOS	8801/3-C47.6	ICDO3	Condition
Malignancy	36537340	Askin tumor of vertebral column	9365/3-C41.2	ICDO3	Condition
Malignancy	36537341	Mature T-cell lymphoma, NOS, of peripheral nerves and autonomic nervous system of thorax	9702/3-C47.3	ICDO3	Condition
Malignancy	36537342	Pilomatrical carcinoma of penis, NOS	8110/3-C60.9	ICDO3	Condition
Malignancy	36537343	Intravascular large B-cell lymphoma of peripheral nerves and autonomic nervous system of trunk, NOS	9712/3-C47.6	ICDO3	Condition
Malignancy	36537344	Interdigitating dendritic cell sarcoma of gastric antrum	9757/3-C16.3	ICDO3	Condition
Malignancy	36537345	Malignant mastocytosis of labium minus	9741/3-C51.1	ICDO3	Condition
Malignancy	36537346	B lymphoblastic leukemia/lymphoma with t(1;19)(q23;p13.3); E2A-PBX1 (TCF3-PBX1) of parietal lobe	9818/3-C71.3	ICDO3	Condition
Malignancy	36537347	T-cell/histiocyte rich large B-cell lymphoma of ventral surface of tongue, NOS	9688/3-C02.2	ICDO3	Condition
Malignancy	36537348	Langerhans cell histiocytosis, disseminated of tail of pancreas	9754/3-C25.2	ICDO3	Condition
Malignancy	36537349	Dedifferentiated chordoma of peripheral nerves and autonomic nervous system of lower limb and hip	9372/3-C47.2	ICDO3	Condition
Malignancy	36537350	Mature T-cell lymphoma, NOS, of uvula	9702/3-C05.2	ICDO3	Condition
Malignancy	36537351	B lymphoblastic leukemia/lymphoma with hyperdiploidy of floor of mouth, NOS	9815/3-C04.9	ICDO3	Condition
Malignancy	36537352	Intravascular large B-cell lymphoma of gum, NOS	9712/3-C03.9	ICDO3	Condition
Malignancy	36537353	Malignant lymphoma, mixed small and large cell, diffuse of upper-outer quadrant of breast	9675/3-C50.4	ICDO3	Condition
Malignancy	36537354	Solitary fibrous tumor, malignant of connective, Subcutaneous and other soft tissues of thorax	8815/3-C49.3	ICDO3	Condition
Malignancy	36537355	Follicular lymphoma, grade 2 of bladder, NOS	9691/3-C67.9	ICDO3	Condition
Malignancy	36537356	Epithelioid sarcoma, NOS, of overlapping lesion of skin	8804/3-C44.8	ICDO3	Condition
Malignancy	36537357	Hodgkin lymphoma, nodular sclerosis, NOS, of sublingual gland	9663/3-C08.1	ICDO3	Condition
Malignancy	36537358	Kaposi sarcoma of overlapping lesion of floor of mouth	9140/3-C04.8	ICDO3	Condition
Malignancy	36537359	Squamous cell carcinoma, spindle cell of anterior wall of nasopharynx	8074/3-C11.3	ICDO3	Condition
Malignancy	36537360	B lymphoblastic leukemia/lymphoma, NOS, of peripheral nerves and autonomic nervous system of trunk, NOS	9811/3-C47.6	ICDO3	Condition
Malignancy	36537361	Hodgkin lymphoma, nodular sclerosis, grade 1 of bone marrow	9665/3-C42.1	ICDO3	Condition
Malignancy	36537363	Squamous cell carcinoma, NOS, of overlapping lesion of urinary organs	8070/3-C68.8	ICDO3	Condition
Malignancy	36537364	Systemic EBV positive T-cell lymphoproliferative disease of childhood of bone marrow	9724/3-C42.1	ICDO3	Condition
Malignancy	36537366	Chordoma, NOS, of parietal lobe	9370/3-C71.3	ICDO3	Condition
Malignancy	36537367	Undifferentiated sarcoma of ileum	8805/3-C17.2	ICDO3	Condition
Malignancy	36537368	Mixed tumor, malignant, NOS, of cornea, NOS	8940/3-C69.1	ICDO3	Condition
Malignancy	36537369	Mantle cell lymphoma of body of pancreas	9673/3-C25.1	ICDO3	Condition
Malignancy	36537370	B lymphoblastic leukemia/lymphoma with t(9;22)(q34;q11.2); BCR-ABL1 of cheeck mucosa	9812/3-C06.0	ICDO3	Condition
Malignancy	36537371	Carcinoma, anaplastic, NOS, of uterine adnexa	8021/3-C57.4	ICDO3	Condition
Malignancy	36537372	Carcinoma, anaplastic, NOS, of extrahepatic bile duct	8021/3-C24.0	ICDO3	Condition
Malignancy	36537373	Follicular lymphoma, grade 2 of corpus uteri	9691/3-C54.9	ICDO3	Condition
Malignancy	36537374	Precursor T-cell lymphoblastic leukemia of lingual tonsil	9837/3-C02.4	ICDO3	Condition
Malignancy	36537375	B-cell chronic lymphocytic leukemia/small lymphocytic lymphoma of fundus of stomach	9823/3-C16.1	ICDO3	Condition
Malignancy	36537376	Mixed adenoneuroendocrine carcinoma of main bronchus	8244/3-C34.0	ICDO3	Condition
Malignancy	36537377	Spindle cell sarcoma of upper respiratory tract, NOS	8801/3-C39.0	ICDO3	Condition
Malignancy	36537378	Polymorphous adenocarcinoma of maxillary sinus	8525/3-C31.0	ICDO3	Condition
Malignancy	36537380	Rhabdomyosarcoma, NOS, of axillary tail of breast	8900/3-C50.6	ICDO3	Condition
Malignancy	36537381	Glomus tumor, malignant of connective, Subcutaneous and other soft tissues of upper limb and shoulder	8711/3-C49.1	ICDO3	Condition
Malignancy	36537382	Diffuse large B-cell lymphoma, NOS, of bone of limb, NOS	9680/3-C40.9	ICDO3	Condition
Malignancy	36537383	Papillary cystadenocarcinoma, NOS, of vallecula	8450/3-C10.0	ICDO3	Condition
Malignancy	36537384	Lymphoplasmacytic lymphoma of uterus, NOS	9671/3-C55.9	ICDO3	Condition
Malignancy	36537385	Mixed tumor, malignant, NOS, of lateral floor of mouth	8940/3-C04.1	ICDO3	Condition
Malignancy	36537386	Transitional cell carcinoma, NOS, of overlapping lesion of penis	8120/3-C60.8	ICDO3	Condition
Malignancy	36537387	Gemistocytic astrocytoma, NOS, of brain stem	9411/3-C71.7	ICDO3	Condition
Malignancy	36537388	Angiomyosarcoma of islets of Langerhans	8894/3-C25.4	ICDO3	Condition
Malignancy	36537390	Precursor T-cell lymphoblastic leukemia of skin of trunk	9837/3-C44.5	ICDO3	Condition
Malignancy	36537391	Hodgkin lymphoma, nodular sclerosis, cellular phase of billiary tract, NOS	9664/3-C24.9	ICDO3	Condition
Malignancy	36537392	Myeloproliferative neoplasm, unclassifiable of upper-outer quadrant of breast	9975/3-C50.4	ICDO3	Condition
Malignancy	36537393	Large cell carcinoma with rhabdoid phenotype of overlapping lesion of lip, oral cavity and pharynx	8014/3-C14.8	ICDO3	Condition
Malignancy	36537394	Hodgkin lymphoma, lymphocyte depletion, diffuse fibrosis of overlapping lesion of eye and adnexa	9654/3-C69.8	ICDO3	Condition
Malignancy	36537395	Cloacogenic carcinoma of ureter	8124/3-C66.9	ICDO3	Condition
Malignancy	36537396	Hodgkin sarcoma of hepatic flexure of colon	9662/3-C18.3	ICDO3	Condition
Malignancy	36537397	Intravascular large B-cell lymphoma of islets of Langerhans	9712/3-C25.4	ICDO3	Condition
Malignancy	36537398	Adenocarcinoma with squamous metaplasia of parotid gland	8570/3-C07.9	ICDO3	Condition
Malignancy	36537399	Plasma cell myeloma of lymph nodes of axilla or arm	9732/3-C77.3	ICDO3	Condition
Malignancy	36537400	Langerhans cell sarcoma of overlapping lesion of urinary organs	9756/3-C68.8	ICDO3	Condition
Malignancy	36537401	Myoepithelial carcinoma of skin of upper limb and shoulder	8982/3-C44.6	ICDO3	Condition
Malignancy	36537402	Follicular lymphoma, grade 2 of overlapping lesion of small intestine	9691/3-C17.8	ICDO3	Condition
Malignancy	36537403	Squamous cell carcinoma with horn formation of descending colon	8078/3-C18.6	ICDO3	Condition
Malignancy	36537404	B lymphoblastic leukemia/lymphoma with t(9;22)(q34;q11.2); BCR-ABL1 of testis, NOS	9812/3-C62.9	ICDO3	Condition
Malignancy	36537405	Langerhans cell sarcoma of intrathoracic lymph nodes	9756/3-C77.1	ICDO3	Condition
Malignancy	36537406	Follicular lymphoma, grade 3 of lateral wall of nasopharynx	9698/3-C11.2	ICDO3	Condition
Malignancy	36537407	Hodgkin lymphoma, lymphocyte-rich of splenic flexure of colon	9651/3-C18.5	ICDO3	Condition
Malignancy	36537409	Malignant mastocytosis of overlapping lesion of bones, joints and articular cartilage	9741/3-C41.8	ICDO3	Condition
Malignancy	36537410	Fascial fibrosarcoma of clitorus	8813/3-C51.2	ICDO3	Condition
Malignancy	36537411	Sarcoma, NOS, of tonsillar pillar	8800/3-C09.1	ICDO3	Condition
Malignancy	36537412	Precursor T-cell lymphoblastic lymphoma of brain, NOS	9729/3-C71.9	ICDO3	Condition
Malignancy	36537413	Granular cell carcinoma of renal pelvis	8320/3-C65.9	ICDO3	Condition
Malignancy	36537414	Granular cell carcinoma of overlapping lesion of endocrine glands and related structures	8320/3-C75.8	ICDO3	Condition
Malignancy	36537415	Endometrioid adenocarcinoma, ciliated cell variant of corpus uteri	8383/3-C54.9	ICDO3	Condition
Malignancy	36537416	Mesodermal mixed tumor of autonomic nervous system, NOS	8951/3-C47.9	ICDO3	Condition
Malignancy	36537417	Plasmacytoma, NOS, of peripheral nerves and autonomic nervous system of lower limb and hip	9731/3-C47.2	ICDO3	Condition
Malignancy	36537418	Spindle cell carcinoma, NOS, of other specified parts of pancreas	8032/3-C25.7	ICDO3	Condition
Malignancy	36537419	Sezary syndrome of parietal lobe	9701/3-C71.3	ICDO3	Condition
Malignancy	36537420	Squamous cell carcinoma with horn formation of glans penis	8078/3-C60.1	ICDO3	Condition
Malignancy	36537421	Infantile fibrosarcoma of overlapping lesion of colon	8814/3-C18.8	ICDO3	Condition
Malignancy	36537422	Malignant mastocytosis of body of stomach	9741/3-C16.2	ICDO3	Condition
Malignancy	36537423	Intravascular large B-cell lymphoma of other specified parts of pancreas	9712/3-C25.7	ICDO3	Condition
Malignancy	36537424	Myosarcoma of esophagus, NOS	8895/3-C15.9	ICDO3	Condition
Malignancy	36537425	T-cell/histiocyte rich large B-cell lymphoma of ampulla of Vater	9688/3-C24.1	ICDO3	Condition
Malignancy	36537426	Carcinoma, anaplastic, NOS, of posterior wall of hypopharynx	8021/3-C13.2	ICDO3	Condition
Malignancy	36537427	Papillary adenocarcinoma, NOS, of labium minus	8260/3-C51.1	ICDO3	Condition
Malignancy	36537428	B-cell chronic lymphocytic leukemia/small lymphocytic lymphoma of long bones of lower limb and associated joints	9823/3-C40.2	ICDO3	Condition
Malignancy	36537429	Malignant lymphoma, non-Hodgkin, NOS, of overlapping lesion of major salivary glands	9591/3-C08.8	ICDO3	Condition
Malignancy	36537430	Malignant tumor, spindle cell type of sphenoid sinus	8004/3-C31.3	ICDO3	Condition
Malignancy	36537431	Large cell neuroendocrine carcinoma of liver	8013/3-C22.0	ICDO3	Condition
Malignancy	36537432	Carcinoma, undifferentiated, NOS, of urethra	8020/3-C68.0	ICDO3	Condition
Malignancy	36537433	Hepatosplenic T-cell lymphoma of liver	9716/3-C22.0	ICDO3	Condition
Malignancy	36537434	Mixed type rhabdomyosarcoma of prepuce	8902/3-C60.0	ICDO3	Condition
Malignancy	36537436	Malignant tumor, giant cell type of connective, Subcutaneous and other soft tissues of pelvis	8003/3-C49.5	ICDO3	Condition
Malignancy	36537437	Myxofibrosarcoma of scrotum, NOS	8811/3-C63.2	ICDO3	Condition
Malignancy	36537438	Epithelioma, malignant of anal canal	8011/3-C21.1	ICDO3	Condition
Malignancy	36537439	Malignant histiocytosis of kidney, NOS	9750/3-C64.9	ICDO3	Condition
Malignancy	36537440	Small cell carcinoma, NOS, of anterior wall of nasopharynx	8041/3-C11.3	ICDO3	Condition
Malignancy	36537441	Mantle cell lymphoma of overlapping lesion of billiary tract	9673/3-C24.8	ICDO3	Condition
Malignancy	36537442	Composite Hodgkin and non-Hodgkin lymphoma of anal canal	9596/3-C21.1	ICDO3	Condition
Malignancy	36537443	Dermatofibrosarcoma protuberans, fibrosarcomatous of peripheral nerves and autonomic nervous system of pelvis	8832/3-C47.5	ICDO3	Condition
Malignancy	36537445	Langerhans cell histiocytosis, disseminated of colon, NOS	9754/3-C18.9	ICDO3	Condition
Malignancy	36537446	Carcinoma ex pleomorphic adenoma of anterior 2/3 of tongue, NOS	8941/3-C02.3	ICDO3	Condition
Malignancy	36537448	Superficial spreading adenocarcinoma of ill-defined sites within respiratory system	8143/3-C39.9	ICDO3	Condition
Malignancy	36537451	Follicular lymphoma, grade 2 of urethra	9691/3-C68.0	ICDO3	Condition
Malignancy	36537454	Malignant giant cell tumor of soft parts of mandible	9251/3-C41.1	ICDO3	Condition
Malignancy	36537455	Squamous cell carcinoma, clear cell type of cheeck mucosa	8084/3-C06.0	ICDO3	Condition
Malignancy	36537457	Large cell neuroendocrine carcinoma of round ligament	8013/3-C57.2	ICDO3	Condition
Malignancy	36537458	Interdigitating dendritic cell sarcoma of parotid gland	9757/3-C07.9	ICDO3	Condition
Malignancy	36537459	Polygonal cell carcinoma of overlapping lesion of tonsil	8034/3-C09.8	ICDO3	Condition
Malignancy	36537460	Mixed cell adenocarcinoma of overlapping lesion of lung	8323/3-C34.8	ICDO3	Condition
Malignancy	36537461	Histiocytic sarcoma of main bronchus	9755/3-C34.0	ICDO3	Condition
Malignancy	36537462	Malignant tumor, small cell type of retina	8002/3-C69.2	ICDO3	Condition
Malignancy	36537463	Intravascular large B-cell lymphoma of sublingual gland	9712/3-C08.1	ICDO3	Condition
Malignancy	36537464	Epithelioma, malignant of descending colon	8011/3-C18.6	ICDO3	Condition
Malignancy	36537467	Hodgkin lymphoma, nodular lymphocyte predominant of sigmoid colon	9659/3-C18.7	ICDO3	Condition
Malignancy	36537468	Precursor T-cell lymphoblastic leukemia of peripheral nerves and autonomic nervous system of abdomen	9837/3-C47.4	ICDO3	Condition
Malignancy	36537469	B lymphoblastic leukemia/lymphoma with t(5;14)(q31;q32); IL3-IGH of overlapping lesion of hypopharynx	9817/3-C13.8	ICDO3	Condition
Malignancy	36537470	Myeloid sarcoma of lingual tonsil	9930/3-C02.4	ICDO3	Condition
Malignancy	36537471	B lymphoblastic leukemia/lymphoma with t(12;21)(p13;q22); TEL-AML1 (ETV6-RUNX1) of fallopian tube	9814/3-C57.0	ICDO3	Condition
Malignancy	36537472	ALK positive large B-cell lymphoma of tonsil, NOS	9737/3-C09.9	ICDO3	Condition
Malignancy	36537473	Langerhans cell sarcoma of central portion of breast	9756/3-C50.1	ICDO3	Condition
Malignancy	36537474	NK/T-cell lymphoma, nasal and nasal type of vallecula	9719/3-C10.0	ICDO3	Condition
Malignancy	36537475	Histiocytic sarcoma of spleen	9755/3-C42.2	ICDO3	Condition
Malignancy	36537477	Neurilemoma, malignant of connective, Subcutaneous and other soft tissues of lower limb and hip	9560/3-C49.2	ICDO3	Condition
Malignancy	36537478	Composite Hodgkin and non-Hodgkin lymphoma of overlapping lesion of breast	9596/3-C50.8	ICDO3	Condition
Malignancy	36537479	Malignant lymphoma, NOS, of paraurethral gland	9590/3-C68.1	ICDO3	Condition
Malignancy	36537480	Undifferentiated sarcoma of islets of Langerhans	8805/3-C25.4	ICDO3	Condition
Malignancy	36537481	Malignant tumor, giant cell type of lower limb, NOS	8003/3-C76.5	ICDO3	Condition
Malignancy	36537482	B lymphoblastic leukemia/lymphoma with t(v;11q23); MLL rearranged of corpus uteri	9813/3-C54.9	ICDO3	Condition
Malignancy	36537483	Retinoblastoma, undifferentiated of choroid	9512/3-C69.3	ICDO3	Condition
Malignancy	36537484	NK/T-cell lymphoma, nasal and nasal type of labium minus	9719/3-C51.1	ICDO3	Condition
Malignancy	36537485	Follicular lymphoma, grade 3 of overlapping lesion of larynx	9698/3-C32.8	ICDO3	Condition
Malignancy	36537486	Epithelioma, malignant of gallbladder	8011/3-C23.9	ICDO3	Condition
Malignancy	36537487	Giant cell and spindle cell carcinoma of dome of bladder	8030/3-C67.1	ICDO3	Condition
Malignancy	36537488	Mast cell sarcoma of ureteric orifice	9740/3-C67.6	ICDO3	Condition
Malignancy	36537490	Malignant tumor, clear cell type of bladder, NOS	8005/3-C67.9	ICDO3	Condition
Malignancy	36537491	Langerhans cell histiocytosis, disseminated of other specified parts of female genital organs	9751/3-C57.7	ICDO3	Condition
Malignancy	36537492	Malignant tumor, clear cell type of peripheral nerves and autonomic nervous system of abdomen	8005/3-C47.4	ICDO3	Condition
Malignancy	36537493	Malignant melanoma, regressing of commissure of lip	8723/3-C00.6	ICDO3	Condition
Malignancy	36537494	Sezary syndrome of hepatic flexure of colon	9701/3-C18.3	ICDO3	Condition
Malignancy	36537495	B lymphoblastic leukemia/lymphoma with t(12;21)(p13;q22); TEL-AML1 (ETV6-RUNX1) of ethmoid sinus	9814/3-C31.1	ICDO3	Condition
Malignancy	36537496	Malignant fibrous histiocytoma of hypopharynx, NOS	8830/3-C13.9	ICDO3	Condition
Malignancy	36537497	NK/T-cell lymphoma, nasal and nasal type of posterior wall of nasopharynx	9719/3-C11.1	ICDO3	Condition
Malignancy	36537498	Mesothelioma, malignant of other specified parts of male genital organs	9050/3-C63.7	ICDO3	Condition
Malignancy	36537499	Glassy cell carcinoma of testis, NOS	8015/3-C62.9	ICDO3	Condition
Malignancy	36537500	Burkitt lymphoma, NOS, of overlapping lesion of larynx	9687/3-C32.8	ICDO3	Condition
Malignancy	36537501	Burkitt lymphoma, NOS, of overlapping lesion of lung	9687/3-C34.8	ICDO3	Condition
Malignancy	36537502	Large cell carcinoma, NOS, of fallopian tube	8012/3-C57.0	ICDO3	Condition
Malignancy	36537503	Primary effusion lymphoma of middle lobe, lung	9678/3-C34.2	ICDO3	Condition
Malignancy	36537504	Giant cell sarcoma of sublingual gland	8802/3-C08.1	ICDO3	Condition
Malignancy	36537505	Clear cell sarcoma, NOS, of peripheral nerves and autonomic nervous system of pelvis	9044/3-C47.5	ICDO3	Condition
Malignancy	36537507	Malignant Spitz tumor of overlapping lesion of other and unspecified parts of mouth	8770/3-C06.8	ICDO3	Condition
Malignancy	36537508	Malignant histiocytosis of base of tongue, NOS	9750/3-C01.9	ICDO3	Condition
Malignancy	36537509	Mast cell sarcoma of exocervix	9740/3-C53.1	ICDO3	Condition
Malignancy	36537510	Carcinoma, NOS, of other specified parts of male genital organs	8010/3-C63.7	ICDO3	Condition
Malignancy	36537511	Malignant lymphoma, mixed small and large cell, diffuse of greater curvature of stomach, NOS	9675/3-C16.6	ICDO3	Condition
Malignancy	36537512	Carcinoma with osteoclast-like giant cells of urethra	8035/3-C68.0	ICDO3	Condition
Malignancy	36537513	Malignant lymphoma, large B-cell, diffuse, immunoblastic, NOS, of major salivary gland, NOS	9684/3-C08.9	ICDO3	Condition
Malignancy	36537514	Carcinoma, anaplastic, NOS, of penis, NOS	8021/3-C60.9	ICDO3	Condition
Malignancy	36537517	Papillary adenocarcinoma, NOS, of overlapping lesion of rectum, anus and anal canal	8260/3-C21.8	ICDO3	Condition
Malignancy	36537518	Pleomorphic rhabdomyosarcoma, adult type of lower gum	8901/3-C03.1	ICDO3	Condition
Malignancy	36537519	Trophoblastic tumor, epithelioid of gastrointestinal tract, NOS	9105/3-C26.9	ICDO3	Condition
Malignancy	36537520	B lymphoblastic leukemia/lymphoma, NOS, of overlapping lesion of corpus uteri	9811/3-C54.8	ICDO3	Condition
Malignancy	36537521	B lymphoblastic leukemia/lymphoma with hypodiploidy (Hypodiploid ALL) of overlapping lesion of lip, oral cavity and pharynx	9816/3-C14.8	ICDO3	Condition
Malignancy	36537522	Precursor T-cell lymphoblastic lymphoma of cecum	9729/3-C18.0	ICDO3	Condition
Malignancy	36537523	Malignant tumor, giant cell type of sublingual gland	8003/3-C08.1	ICDO3	Condition
Malignancy	36537524	Malignant lymphoma, mixed small and large cell, diffuse of frontal sinus	9675/3-C31.2	ICDO3	Condition
Malignancy	36537526	Embryonal rhabdomyosarcoma, NOS, of overlapping lesion of nasopharynx	8910/3-C11.8	ICDO3	Condition
Malignancy	36537529	B-cell chronic lymphocytic leukemia/small lymphocytic lymphoma of ventral surface of tongue, NOS	9823/3-C02.2	ICDO3	Condition
Malignancy	36537530	Hodgkin granuloma of parotid gland	9661/3-C07.9	ICDO3	Condition
Malignancy	36537531	Mature T-cell lymphoma, NOS, of skin of lip, NOS	9702/3-C44.0	ICDO3	Condition
Malignancy	36537532	Malignant histiocytosis of cervix uteri	9750/3-C53.9	ICDO3	Condition
Malignancy	36537533	Hodgkin lymphoma, lymphocyte depletion, reticular of exocervix	9655/3-C53.1	ICDO3	Condition
Malignancy	36537534	Hodgkin lymphoma, nodular sclerosis, NOS, of clitorus	9663/3-C51.2	ICDO3	Condition
Malignancy	36537536	Hodgkin lymphoma, mixed cellularity, NOS, of overlapping lesion of urinary organs	9652/3-C68.8	ICDO3	Condition
Malignancy	36537537	Malignant tumor, spindle cell type of ascending colon	8004/3-C18.2	ICDO3	Condition
Malignancy	36537539	Comedocarcinoma, NOS, of tail of pancreas	8501/3-C25.2	ICDO3	Condition
Malignancy	36537540	Amelanotic melanoma of lower third of esophagus	8730/3-C15.5	ICDO3	Condition
Malignancy	36537541	Anaplastic large cell lymphoma, T-cell and Null-cell type of olfactory nerve	9714/3-C72.2	ICDO3	Condition
Malignancy	36537542	Hodgkin lymphoma, nodular lymphocyte predominant of posterior wall of nasopharynx	9659/3-C11.1	ICDO3	Condition
Malignancy	36537543	Pseudosarcomatous carcinoma of colon, NOS	8033/3-C18.9	ICDO3	Condition
Malignancy	36537544	Fibrosarcoma, NOS, of frontal lobe	8810/3-C71.1	ICDO3	Condition
Malignancy	36537545	Hodgkin lymphoma, nodular lymphocyte predominant of hepatic flexure of colon	9659/3-C18.3	ICDO3	Condition
Malignancy	36537546	Malignant teratoma, undifferentiated of aortic body and other paraganglia	9082/3-C75.5	ICDO3	Condition
Malignancy	36537547	Malignant lymphoma, mixed small and large cell, diffuse of upper lobe, lung	9675/3-C34.1	ICDO3	Condition
Malignancy	36537548	Solid carcinoma, NOS, of other specified parts of pancreas	8230/3-C25.7	ICDO3	Condition
Malignancy	36537549	Amelanotic melanoma of anus, NOS	8730/3-C21.0	ICDO3	Condition
Malignancy	36537550	Giant cell glioblastoma of spinal meninges	9441/3-C70.1	ICDO3	Condition
Malignancy	36537551	Mantle cell lymphoma of cheeck mucosa	9673/3-C06.0	ICDO3	Condition
Malignancy	36537552	Mucin-producing adenocarcinoma of pelvis, NOS	8481/3-C76.3	ICDO3	Condition
Malignancy	36537553	Infantile fibrosarcoma of upper-outer quadrant of breast	8814/3-C50.4	ICDO3	Condition
Malignancy	36537555	Pleomorphic carcinoma of body of stomach	8022/3-C16.2	ICDO3	Condition
Malignancy	36537556	Hodgkin lymphoma, lymphocyte depletion, NOS, of nipple	9653/3-C50.0	ICDO3	Condition
Malignancy	36537557	B lymphoblastic leukemia/lymphoma with t(v;11q23); MLL rearranged of testis, NOS	9813/3-C62.9	ICDO3	Condition
Malignancy	36537560	Papillary carcinoma, NOS, of upper Gum	8050/3-C03.0	ICDO3	Condition
Malignancy	36537561	Malignant lymphoma, mixed small and large cell, diffuse of lymph nodes of axilla or arm	9675/3-C77.3	ICDO3	Condition
Malignancy	36537562	Hodgkin lymphoma, mixed cellularity, NOS, of reticuloendothelial system, NOS	9652/3-C42.3	ICDO3	Condition
Malignancy	36537563	B lymphoblastic leukemia/lymphoma with t(12;21)(p13;q22); TEL-AML1 (ETV6-RUNX1) of stomach, NOS	9814/3-C16.9	ICDO3	Condition
Malignancy	36537564	Teratoid medulloepithelioma, NOS, of connective, Subcutaneous and other soft tissues of pelvis	9502/3-C49.5	ICDO3	Condition
Malignancy	36537565	Anaplastic large cell lymphoma, T-cell and Null-cell type of vallecula	9714/3-C10.0	ICDO3	Condition
Malignancy	36537566	Myosarcoma of overlapping lesion of vulva	8895/3-C51.8	ICDO3	Condition
Malignancy	36537567	Liposarcoma, well differentiated, NOS, of brain stem	8851/3-C71.7	ICDO3	Condition
Malignancy	36537568	Follicular lymphoma, grade 2 of overlapping lesion of colon	9691/3-C18.8	ICDO3	Condition
Malignancy	36537569	Mature T-cell lymphoma, NOS, of lower third of esophagus	9702/3-C15.5	ICDO3	Condition
Malignancy	36537570	B lymphoblastic leukemia/lymphoma with t(9;22)(q34;q11.2); BCR-ABL1 of endometrium	9812/3-C54.1	ICDO3	Condition
Malignancy	36537572	Malignant lymphoma, small B lymphocytic, NOS, of laryngeal cartilage	9670/3-C32.3	ICDO3	Condition
Malignancy	36537573	Spindle cell carcinoma, NOS, of islets of Langerhans	8032/3-C25.4	ICDO3	Condition
Malignancy	36537574	B lymphoblastic leukemia/lymphoma with hypodiploidy (Hypodiploid ALL) of spinal cord	9816/3-C72.0	ICDO3	Condition
Malignancy	36537575	Mucinous adenocarcinoma of ureteric orifice	8480/3-C67.6	ICDO3	Condition
Malignancy	36537576	Balloon cell melanoma of external lower lip	8722/3-C00.1	ICDO3	Condition
Malignancy	36537578	Fibroblastic liposarcoma of jejunum	8857/3-C17.1	ICDO3	Condition
Malignancy	36537579	Pleomorphic carcinoma of duodenum	8022/3-C17.0	ICDO3	Condition
Malignancy	36537580	Mast cell sarcoma of lateral wall of nasopharynx	9740/3-C11.2	ICDO3	Condition
Malignancy	36537581	B lymphoblastic leukemia/lymphoma with t(5;14)(q31;q32); IL3-IGH of rib, sternum, clavicle and associated joints	9817/3-C41.3	ICDO3	Condition
Malignancy	36537582	Hodgkin lymphoma, lymphocyte depletion, diffuse fibrosis of oropharynx, NOS	9654/3-C10.9	ICDO3	Condition
Malignancy	36537583	Hodgkin lymphoma, NOS, of overlapping lesion of colon	9650/3-C18.8	ICDO3	Condition
Malignancy	36537585	Burkitt lymphoma, NOS, of overlapping lesion of hypopharynx	9687/3-C13.8	ICDO3	Condition
Malignancy	36537586	Mucin-producing adenocarcinoma of sphenoid sinus	8481/3-C31.3	ICDO3	Condition
Malignancy	36537587	Malignant tumor, clear cell type of pylorus	8005/3-C16.4	ICDO3	Condition
Malignancy	36537588	Hodgkin granuloma of skin of lip, NOS	9661/3-C44.0	ICDO3	Condition
Malignancy	36537589	Myeloid sarcoma of nervous system, NOS	9930/3-C72.9	ICDO3	Condition
Malignancy	36537590	Myeloid or lymphoid neoplasm with PDGFRA rearrangement of ventral surface of tongue, NOS	9965/3-C02.2	ICDO3	Condition
Malignancy	36537591	Burkitt lymphoma, NOS, of gastrointestinal tract, NOS	9687/3-C26.9	ICDO3	Condition
Malignancy	36537592	Malignant lymphoma, small B lymphocytic, NOS, of liver	9670/3-C22.0	ICDO3	Condition
Malignancy	36537593	Malignant tumor, spindle cell type of labium minus	8004/3-C51.1	ICDO3	Condition
Malignancy	36537594	B lymphoblastic leukemia/lymphoma with t(v;11q23); MLL rearranged of lower lobe, lung	9813/3-C34.3	ICDO3	Condition
Malignancy	36537595	Squamous cell carcinoma with horn formation of middle ear	8078/3-C30.1	ICDO3	Condition
Malignancy	36537596	Carcinoma, anaplastic, NOS, of labium minus	8021/3-C51.1	ICDO3	Condition
Malignancy	36537597	B lymphoblastic leukemia/lymphoma with t(5;14)(q31;q32); IL3-IGH of optic nerve	9817/3-C72.3	ICDO3	Condition
Malignancy	36537598	Hemangioendothelioma, malignant of peripheral nerves and autonomic nervous system of upper limb and shoulder	9130/3-C47.1	ICDO3	Condition
Malignancy	36537600	Malignant melanoma, NOS, of overlapping lesion of tongue	8720/3-C02.8	ICDO3	Condition
Malignancy	36537601	Olfactory neurocytoma of sphenoid sinus	9521/3-C31.3	ICDO3	Condition
Malignancy	36537602	Embryonal rhabdomyosarcoma, NOS, of paraurethral gland	8910/3-C68.1	ICDO3	Condition
Malignancy	36537604	B-cell chronic lymphocytic leukemia/small lymphocytic lymphoma of pancreas, NOS	9823/3-C25.9	ICDO3	Condition
Malignancy	36537605	Malignant lymphoma, large B-cell, diffuse, immunoblastic, NOS, of broad ligament	9684/3-C57.1	ICDO3	Condition
Malignancy	36537606	Adenocarcinoma in villous adenoma of lower gum	8261/3-C03.1	ICDO3	Condition
Malignancy	36537607	Solid carcinoma, NOS, of body of pancreas	8230/3-C25.1	ICDO3	Condition
Malignancy	36537609	Giant cell sarcoma of overlapping lesion of billiary tract	8802/3-C24.8	ICDO3	Condition
Malignancy	36537610	Embryonal rhabdomyosarcoma, NOS, of overlapping lesion of male genital organs	8910/3-C63.8	ICDO3	Condition
Malignancy	36537611	Plasmablastic lymphoma of autonomic nervous system, NOS	9735/3-C47.9	ICDO3	Condition
Malignancy	36537612	Cystadenocarcinoma, NOS, of other specified parts of female genital organs	8440/3-C57.7	ICDO3	Condition
Malignancy	36537613	Follicular dendritic cell sarcoma of cerebral meninges	9758/3-C70.0	ICDO3	Condition
Malignancy	36537614	Malignant melanoma, NOS, of superior wall of nasopharynx	8720/3-C11.0	ICDO3	Condition
Malignancy	36537615	Mantle cell lymphoma of commissure of lip	9673/3-C00.6	ICDO3	Condition
Malignancy	36537616	Malignant peripheral nerve sheath tumor with rhabdomyoblastic differentiation of nervous system, NOS	9561/3-C72.9	ICDO3	Condition
Malignancy	36537617	B-cell chronic lymphocytic leukemia/small lymphocytic lymphoma of thorax, NOS	9823/3-C76.1	ICDO3	Condition
Malignancy	36537618	Mantle cell lymphoma of pancreatic duct	9673/3-C25.3	ICDO3	Condition
Malignancy	36537619	Superficial spreading adenocarcinoma of fundus of stomach	8143/3-C16.1	ICDO3	Condition
Malignancy	36537620	Carcinoma, undifferentiated, NOS, of cornea, NOS	8020/3-C69.1	ICDO3	Condition
Malignancy	36537621	Precursor T-cell lymphoblastic lymphoma of bladder neck	9729/3-C67.5	ICDO3	Condition
Malignancy	36537622	Basaloid squamous cell carcinoma of female genital tract, NOS	8083/3-C57.9	ICDO3	Condition
Malignancy	36537623	Carcinosarcoma, embryonal of overlapping lesion of hypopharynx	8981/3-C13.8	ICDO3	Condition
Malignancy	36537625	Neuroendocrine tumor, grade 2 of supraglottis	8249/3-C32.1	ICDO3	Condition
Malignancy	36537626	Askin tumor of ill-defined sites within respiratory system	9365/3-C39.9	ICDO3	Condition
Malignancy	36537627	Giant cell carcinoma of exocervix	8031/3-C53.1	ICDO3	Condition
Malignancy	36537628	Large cell carcinoma, NOS, of stomach, NOS	8012/3-C16.9	ICDO3	Condition
Malignancy	36537629	B-cell chronic lymphocytic leukemia/small lymphocytic lymphoma of overlapping lesion of tonsil	9823/3-C09.8	ICDO3	Condition
Malignancy	36537630	Malignant lymphoma, mixed small and large cell, diffuse of colon, NOS	9675/3-C18.9	ICDO3	Condition
Malignancy	36537631	Myoepithelial carcinoma of postcricoid region	8982/3-C13.0	ICDO3	Condition
Malignancy	36537633	B lymphoblastic leukemia/lymphoma with t(1;19)(q23;p13.3); E2A-PBX1 (TCF3-PBX1) of floor of mouth, NOS	9818/3-C04.9	ICDO3	Condition
Malignancy	36537634	Yolk sac tumor, NOS, of overlapping lesion of brain and central nervous system	9071/3-C72.8	ICDO3	Condition
Malignancy	36537635	Langerhans cell sarcoma of overlapping lesion of major salivary glands	9756/3-C08.8	ICDO3	Condition
Malignancy	36537636	Papillary squamous cell carcinoma of external upper lip	8052/3-C00.0	ICDO3	Condition
Malignancy	36537637	Hodgkin granuloma of vestibule of mouth	9661/3-C06.1	ICDO3	Condition
Malignancy	36537638	Pleomorphic liposarcoma of male genital organs, NOS	8854/3-C63.9	ICDO3	Condition
Malignancy	36537639	Hemangiosarcoma of overlapping lesion of bones, joints and articular cartilage	9120/3-C41.8	ICDO3	Condition
Malignancy	36537640	B lymphoblastic leukemia/lymphoma with hyperdiploidy of hepatic flexure of colon	9815/3-C18.3	ICDO3	Condition
Malignancy	36537642	Giant cell carcinoma of external upper lip	8031/3-C00.0	ICDO3	Condition
Malignancy	36537643	Pleomorphic liposarcoma of bones of skull and face and associated joints	8854/3-C41.0	ICDO3	Condition
Malignancy	36537644	Mixed type rhabdomyosarcoma of ill-defined sites within respiratory system	8902/3-C39.9	ICDO3	Condition
Malignancy	36537645	Lymphoplasmacytic lymphoma of external ear	9671/3-C44.2	ICDO3	Condition
Malignancy	36537646	Primary effusion lymphoma of lower lobe, lung	9678/3-C34.3	ICDO3	Condition
Malignancy	36537647	Angioimmunoblastic T-cell lymphoma of urethra	9705/3-C68.0	ICDO3	Condition
Malignancy	36537648	Medullary carcinoma, NOS, of overlapping lesion of digestive system	8510/3-C26.8	ICDO3	Condition
Malignancy	36537649	Infantile fibrosarcoma of lateral floor of mouth	8814/3-C04.1	ICDO3	Condition
Malignancy	36537650	Urothelial carcinoma, sarcomatoid of ethmoid sinus	8122/3-C31.1	ICDO3	Condition
Malignancy	36537651	Fibrosarcoma, NOS, of vestibule of mouth	8810/3-C06.1	ICDO3	Condition
Malignancy	36537652	B lymphoblastic leukemia/lymphoma with t(9;22)(q34;q11.2); BCR-ABL1 of overlapping lesion of urinary organs	9812/3-C68.8	ICDO3	Condition
Malignancy	36537653	Malignant mastocytosis of overlapping lesion of breast	9741/3-C50.8	ICDO3	Condition
Malignancy	36537654	Malignant tumor, clear cell type of tonsil, NOS	8005/3-C09.9	ICDO3	Condition
Malignancy	36537655	Myelodysplastic syndrome with multilineage dysplasia of hematopoietic system, NOS	9985/3-C42.4	ICDO3	Condition
Malignancy	36537657	Liposarcoma, well differentiated, NOS, of tonsil, NOS	8851/3-C09.9	ICDO3	Condition
Malignancy	36537658	Malignant tenosynovial giant cell tumor of connective, Subcutaneous and other soft tissues, NOS	9252/3-C49.9	ICDO3	Condition
Malignancy	36537659	Large cell neuroendocrine carcinoma of branchial cleft	8013/3-C10.4	ICDO3	Condition
Malignancy	36537660	Adenocarcinoma in tubulovillous adenoma of nasopharynx, NOS	8263/3-C11.9	ICDO3	Condition
Malignancy	36537661	B lymphoblastic leukemia/lymphoma with hyperdiploidy of cheeck mucosa	9815/3-C06.0	ICDO3	Condition
Malignancy	36537663	B lymphoblastic leukemia/lymphoma with t(9;22)(q34;q11.2); BCR-ABL1 of head of pancreas	9812/3-C25.0	ICDO3	Condition
Malignancy	36537664	Spindle cell rhabdomyosarcoma of peripheral nerves and autonomic nervous system of thorax	8912/3-C47.3	ICDO3	Condition
Malignancy	36537665	B-cell chronic lymphocytic leukemia/small lymphocytic lymphoma of nasopharynx, NOS	9823/3-C11.9	ICDO3	Condition
Malignancy	36537666	Serous carcinoma, NOS, of female genital tract, NOS	8441/3-C57.9	ICDO3	Condition
Malignancy	36537667	Hodgkin sarcoma of tonsillar pillar	9662/3-C09.1	ICDO3	Condition
Malignancy	36537668	Solitary fibrous tumor, malignant of jejunum	8815/3-C17.1	ICDO3	Condition
Malignancy	36537669	Malignant tumor, giant cell type of choroid	8003/3-C69.3	ICDO3	Condition
Malignancy	36537670	Malignant lymphoma, NOS, of connective, Subcutaneous and other soft tissues of abdomen	9590/3-C49.4	ICDO3	Condition
Malignancy	36537671	Polymorphous adenocarcinoma of external lower lip	8525/3-C00.1	ICDO3	Condition
Malignancy	36537672	Basal cell adenocarcinoma of anterior wall of nasopharynx	8147/3-C11.3	ICDO3	Condition
Malignancy	36537673	Amelanotic melanoma of clitorus	8730/3-C51.2	ICDO3	Condition
Malignancy	36537674	Medulloepithelioma, NOS, of peripheral nerves and autonomic nervous system of abdomen	9501/3-C47.4	ICDO3	Condition
Malignancy	36537676	Pleomorphic rhabdomyosarcoma, adult type of overlapping lesion of retroperitoneum and peritoneum	8901/3-C48.8	ICDO3	Condition
Malignancy	36537677	Hodgkin lymphoma, nodular sclerosis, cellular phase of bones of skull and face and associated joints	9664/3-C41.0	ICDO3	Condition
Malignancy	36537678	Acute leukemia, NOS, of lymph nodes of axilla or arm	9801/3-C77.3	ICDO3	Condition
Malignancy	36537679	Malignant teratoma, intermediate of urinary system, NOS	9083/3-C68.9	ICDO3	Condition
Malignancy	36537680	Synovial sarcoma, biphasic of lung, NOS	9043/3-C34.9	ICDO3	Condition
Malignancy	36537681	Angioimmunoblastic T-cell lymphoma of connective, Subcutaneous and other soft tissues of pelvis	9705/3-C49.5	ICDO3	Condition
Malignancy	36537682	Intravascular large B-cell lymphoma of cornea, NOS	9712/3-C69.1	ICDO3	Condition
Malignancy	36537683	Undifferentiated sarcoma of frontal lobe	8805/3-C71.1	ICDO3	Condition
Malignancy	36537684	Squamous cell carcinoma, microinvasive of lesser curvature of stomach, NOS	8076/3-C16.5	ICDO3	Condition
Malignancy	36537686	B-cell chronic lymphocytic leukemia/small lymphocytic lymphoma of overlapping lesion of lip, oral cavity and pharynx	9823/3-C14.8	ICDO3	Condition
Malignancy	36537687	Amelanotic melanoma of soft palate, NOS	8730/3-C05.1	ICDO3	Condition
Malignancy	36537688	Adenosquamous carcinoma of sphenoid sinus	8560/3-C31.3	ICDO3	Condition
Malignancy	36537689	Follicular lymphoma, grade 3 of overlapping lesion of small intestine	9698/3-C17.8	ICDO3	Condition
Malignancy	36537690	Epithelioma, malignant of lower lobe, lung	8011/3-C34.3	ICDO3	Condition
Malignancy	36537691	Hodgkin lymphoma, lymphocyte depletion, diffuse fibrosis of tail of pancreas	9654/3-C25.2	ICDO3	Condition
Malignancy	36537692	Mature T-cell lymphoma, NOS, of spinal cord	9702/3-C72.0	ICDO3	Condition
Malignancy	36537693	Mixed tumor, malignant, NOS, of external upper lip	8940/3-C00.0	ICDO3	Condition
Malignancy	36537694	Askin tumor of upper respiratory tract, NOS	9365/3-C39.0	ICDO3	Condition
Malignancy	36537696	Hodgkin lymphoma, lymphocyte depletion, NOS, of gallbladder	9653/3-C23.9	ICDO3	Condition
Malignancy	36537697	ALK positive large B-cell lymphoma of small intestine, NOS	9737/3-C17.9	ICDO3	Condition
Malignancy	36537698	Epithelial-myoepithelial carcinoma of appendix	8562/3-C18.1	ICDO3	Condition
Malignancy	36537699	Malignant peripheral nerve sheath tumor with rhabdomyoblastic differentiation of overlapping lesion of peripheral nerves and autonomic nervous system	9561/3-C47.8	ICDO3	Condition
Malignancy	36537700	Mucosal lentiginous melanoma of vagina, NOS	8746/3-C52.9	ICDO3	Condition
Malignancy	36537701	Hodgkin lymphoma, lymphocyte depletion, diffuse fibrosis of main bronchus	9654/3-C34.0	ICDO3	Condition
Malignancy	36537702	Precursor cell lymphoblastic lymphoma, NOS, of tail of pancreas	9727/3-C25.2	ICDO3	Condition
Malignancy	36537703	Hodgkin granuloma of floor of mouth, NOS	9661/3-C04.9	ICDO3	Condition
Malignancy	36537704	Malignant lymphoma, NOS, of fundus uteri	9590/3-C54.3	ICDO3	Condition
Malignancy	36537705	Embryonal sarcoma of orbit, NOS	8991/3-C69.6	ICDO3	Condition
Malignancy	36537706	Sezary syndrome of renal pelvis	9701/3-C65.9	ICDO3	Condition
Malignancy	36537707	Precursor cell lymphoblastic lymphoma, NOS, of tonsillar pillar	9727/3-C09.1	ICDO3	Condition
Malignancy	36537709	Carcinoma ex pleomorphic adenoma of overlapping lesion of lip, oral cavity and pharynx	8941/3-C14.8	ICDO3	Condition
Malignancy	36537710	Langerhans cell histiocytosis, disseminated of stomach, NOS	9751/3-C16.9	ICDO3	Condition
Malignancy	36537711	Large cell carcinoma, NOS, of overlapping lesion of esophagus	8012/3-C15.8	ICDO3	Condition
Malignancy	36537712	Hodgkin lymphoma, lymphocyte depletion, NOS, of overlapping lesion of other and unspecified parts of mouth	9653/3-C06.8	ICDO3	Condition
Malignancy	36537713	HHV8 positive diffuse large B-cell lymphoma of tonsillar fossa	9738/3-C09.0	ICDO3	Condition
Malignancy	36537714	Malignant mastocytosis of bladder neck	9741/3-C67.5	ICDO3	Condition
Malignancy	36537715	Myosarcoma of intestinal tract, NOS	8895/3-C26.0	ICDO3	Condition
Malignancy	36537716	Intravascular large B-cell lymphoma of cerebral meninges	9712/3-C70.0	ICDO3	Condition
Malignancy	36537718	Papillary carcinoma, NOS, of tail of pancreas	8050/3-C25.2	ICDO3	Condition
Malignancy	36537719	B lymphoblastic leukemia/lymphoma with t(v;11q23); MLL rearranged of cerebral meninges	9813/3-C70.0	ICDO3	Condition
Malignancy	36537720	Giant cell and spindle cell carcinoma of paraurethral gland	8030/3-C68.1	ICDO3	Condition
Malignancy	36537721	Plasmacytoma, extramedullary of urethra	9734/3-C68.0	ICDO3	Condition
Malignancy	36537722	Plasmacytoma, NOS, of corpus uteri	9731/3-C54.9	ICDO3	Condition
Malignancy	36537723	Solid carcinoma, NOS, of isthmus uteri	8230/3-C54.0	ICDO3	Condition
Malignancy	36537724	Small cell sarcoma of bones of skull and face and associated joints	8803/3-C41.0	ICDO3	Condition
Malignancy	36537725	Squamous cell carcinoma, adenoid of urethra	8075/3-C68.0	ICDO3	Condition
Malignancy	36537726	Transitional cell carcinoma, NOS, of ethmoid sinus	8120/3-C31.1	ICDO3	Condition
Malignancy	36537727	Large cell carcinoma with rhabdoid phenotype of male genital organs, NOS	8014/3-C63.9	ICDO3	Condition
Malignancy	36537728	B-cell chronic lymphocytic leukemia/small lymphocytic lymphoma of cerebellum, NOS	9823/3-C71.6	ICDO3	Condition
Malignancy	36537729	Superficial spreading adenocarcinoma of hypopharynx, NOS	8143/3-C13.9	ICDO3	Condition
Malignancy	36537730	Myeloid or lymphoid neoplasm with PDGFRA rearrangement of frontal lobe	9965/3-C71.1	ICDO3	Condition
Malignancy	36537731	Polymorphous adenocarcinoma of anterior 2/3 of tongue, NOS	8525/3-C02.3	ICDO3	Condition
Malignancy	36537732	Chordoma, NOS, of peripheral nerves and autonomic nervous system of pelvis	9370/3-C47.5	ICDO3	Condition
Malignancy	36537733	Epithelioma, malignant of major salivary gland, NOS	8011/3-C08.9	ICDO3	Condition
Malignancy	36537734	Tumor cells, malignant of overlapping lesion of floor of mouth	8001/3-C04.8	ICDO3	Condition
Malignancy	36537735	Pigmented dermatofibrosarcoma protuberans of overlapping lesion of peripheral nerves and autonomic nervous system	8833/3-C47.8	ICDO3	Condition
Malignancy	36537736	Desmoplastic melanoma, NOS, of branchial cleft	8745/3-C10.4	ICDO3	Condition
Malignancy	36537738	Mucoepidermoid carcinoma of overlapping lesion of hypopharynx	8430/3-C13.8	ICDO3	Condition
Malignancy	36537739	Malignant tumor, clear cell type of renal pelvis	8005/3-C65.9	ICDO3	Condition
Malignancy	36537740	Langerhans cell sarcoma of gallbladder	9756/3-C23.9	ICDO3	Condition
Malignancy	36537741	Medullary carcinoma, NOS, of axillary tail of breast	8510/3-C50.6	ICDO3	Condition
Malignancy	36537743	Hodgkin lymphoma, lymphocyte depletion, NOS, of peripheral nerves and autonomic nervous system of head, face, and neck	9653/3-C47.0	ICDO3	Condition
Malignancy	36537744	B lymphoblastic leukemia/lymphoma with t(1;19)(q23;p13.3); E2A-PBX1 (TCF3-PBX1) of cecum	9818/3-C18.0	ICDO3	Condition
Malignancy	36537745	Desmoplastic small round cell tumor of axillary tail of breast	8806/3-C50.6	ICDO3	Condition
Malignancy	36537746	B-cell chronic lymphocytic leukemia/small lymphocytic lymphoma of cortex of adrenal gland	9823/3-C74.0	ICDO3	Condition
Malignancy	36537747	Carcinoma ex pleomorphic adenoma of skin, NOS	8941/3-C44.9	ICDO3	Condition
Malignancy	36537749	Hodgkin lymphoma, mixed cellularity, NOS, of submandibular gland	9652/3-C08.0	ICDO3	Condition
Malignancy	36537750	Papillary carcinoma, NOS, of hypopharynx, NOS	8050/3-C13.9	ICDO3	Condition
Malignancy	36537751	Glassy cell carcinoma of endocervix	8015/3-C53.0	ICDO3	Condition
Malignancy	36537752	B lymphoblastic leukemia/lymphoma with hypodiploidy (Hypodiploid ALL) of vertebral column	9816/3-C41.2	ICDO3	Condition
Malignancy	36537753	Giant cell sarcoma of overlapping lesion of small intestine	8802/3-C17.8	ICDO3	Condition
Malignancy	36537754	Hodgkin lymphoma, lymphocyte depletion, NOS, of retromolar area	9653/3-C06.2	ICDO3	Condition
Malignancy	36537756	Malignant tumor, clear cell type of overlapping lesion of tonsil	8005/3-C09.8	ICDO3	Condition
Malignancy	36537757	Urothelial carcinoma, micropapillary of overlapping lesion of urinary organs	8131/3-C68.8	ICDO3	Condition
Malignancy	36537758	Hodgkin granuloma of colon, NOS	9661/3-C18.9	ICDO3	Condition
Malignancy	36537759	Malignant tenosynovial giant cell tumor of peripheral nerves and autonomic nervous system of pelvis	9252/3-C47.5	ICDO3	Condition
Malignancy	36537760	Hodgkin lymphoma, nodular sclerosis, grade 1 of overlapping lesion of retroperitoneum and peritoneum	9665/3-C48.8	ICDO3	Condition
Malignancy	36537763	Composite Hodgkin and non-Hodgkin lymphoma of lateral wall of oropharynx	9596/3-C10.2	ICDO3	Condition
Malignancy	36537764	Myxofibrosarcoma of lower-inner quadrant of breast	8811/3-C50.3	ICDO3	Condition
Malignancy	36537765	Intravascular large B-cell lymphoma of peripheral nerves and autonomic nervous system of pelvis	9712/3-C47.5	ICDO3	Condition
Malignancy	36537766	B lymphoblastic leukemia/lymphoma with hypodiploidy (Hypodiploid ALL) of anus, NOS	9816/3-C21.0	ICDO3	Condition
Malignancy	36537767	Epithelial-myoepithelial carcinoma of mucosa of lower lip	8562/3-C00.4	ICDO3	Condition
Malignancy	36537768	Hepatoid adenocarcinoma of lower lobe, lung	8576/3-C34.3	ICDO3	Condition
Malignancy	36537769	B-cell chronic lymphocytic leukemia/small lymphocytic lymphoma of external ear	9823/3-C44.2	ICDO3	Condition
Malignancy	36537771	Mast cell sarcoma of connective, Subcutaneous and other soft tissues of thorax	9740/3-C49.3	ICDO3	Condition
Malignancy	36537773	Mucin-producing adenocarcinoma of pylorus	8481/3-C16.4	ICDO3	Condition
Malignancy	36537775	Carcinoma, anaplastic, NOS, of endometrium	8021/3-C54.1	ICDO3	Condition
Malignancy	36537776	B lymphoblastic leukemia/lymphoma, NOS, of appendix	9811/3-C18.1	ICDO3	Condition
Malignancy	36537777	Papillary squamous cell carcinoma of mucosa of lip, NOS	8052/3-C00.5	ICDO3	Condition
Malignancy	36537778	B lymphoblastic leukemia/lymphoma with t(v;11q23); MLL rearranged of upper-outer quadrant of breast	9813/3-C50.4	ICDO3	Condition
Malignancy	36537779	Hodgkin lymphoma, nodular lymphocyte predominant of base of tongue, NOS	9659/3-C01.9	ICDO3	Condition
Malignancy	36537780	Systemic EBV positive T-cell lymphoproliferative disease of childhood of exocervix	9724/3-C53.1	ICDO3	Condition
Malignancy	36537781	Carcinosarcoma, NOS, of isthmus uteri	8980/3-C54.0	ICDO3	Condition
Malignancy	36537782	HHV8 positive diffuse large B-cell lymphoma of cornea, NOS	9738/3-C69.1	ICDO3	Condition
Malignancy	36537783	Schneiderian carcinoma of nasal cavity	8121/3-C30.0	ICDO3	Condition
Malignancy	36537784	Round cell liposarcoma of rectosigmoid junction	8853/3-C19.9	ICDO3	Condition
Malignancy	36537785	Carcinoma with osteoclast-like giant cells of descending colon	8035/3-C18.6	ICDO3	Condition
Malignancy	36537786	Hodgkin lymphoma, mixed cellularity, NOS, of palate, NOS	9652/3-C05.9	ICDO3	Condition
Malignancy	36537787	B lymphoblastic leukemia/lymphoma with t(1;19)(q23;p13.3); E2A-PBX1 (TCF3-PBX1) of peripheral nerves and autonomic nervous system of trunk, NOS	9818/3-C47.6	ICDO3	Condition
Malignancy	36537788	Clear cell chondrosarcoma of mandible	9242/3-C41.1	ICDO3	Condition
Malignancy	36537789	Intravascular large B-cell lymphoma of frontal sinus	9712/3-C31.2	ICDO3	Condition
Malignancy	36537791	Myeloproliferative neoplasm, unclassifiable of retromolar area	9975/3-C06.2	ICDO3	Condition
Malignancy	36537792	Adenocarcinoma in tubulovillous adenoma of anterior floor of mouth	8263/3-C04.0	ICDO3	Condition
Malignancy	36537793	Precursor T-cell lymphoblastic lymphoma of overlapping lesion of pancreas	9729/3-C25.8	ICDO3	Condition
Malignancy	36537794	Hodgkin lymphoma, nodular sclerosis, cellular phase of ureteric orifice	9664/3-C67.6	ICDO3	Condition
Malignancy	36537795	Adenocarcinoma with mixed subtypes of aortic body and other paraganglia	8255/3-C75.5	ICDO3	Condition
Malignancy	36537796	Fibrosarcoma, NOS, of prepuce	8810/3-C60.0	ICDO3	Condition
Malignancy	36537797	Dedifferentiated liposarcoma of lower-outer quadrant of breast	8858/3-C50.5	ICDO3	Condition
Malignancy	36537798	Large cell medulloblastoma of occipital lobe	9474/3-C71.4	ICDO3	Condition
Malignancy	36537799	Intravascular large B-cell lymphoma of overlapping lesions of oropharynx	9712/3-C10.8	ICDO3	Condition
Malignancy	36537800	Basosquamous carcinoma of clitorus	8094/3-C51.2	ICDO3	Condition
Malignancy	36537801	Malignant histiocytosis of peripheral nerves and autonomic nervous system of pelvis	9750/3-C47.5	ICDO3	Condition
Malignancy	36537802	Adenocarcinoma in multiple adenomatous polyps of stomach, NOS	8221/3-C16.9	ICDO3	Condition
Malignancy	36537803	Adenoid cystic carcinoma of exocervix	8200/3-C53.1	ICDO3	Condition
Malignancy	36537804	Hodgkin sarcoma of renal pelvis	9662/3-C65.9	ICDO3	Condition
Malignancy	36537806	Medullary carcinoma, NOS, of pylorus	8510/3-C16.4	ICDO3	Condition
Malignancy	36537807	Intravascular large B-cell lymphoma of floor of mouth, NOS	9712/3-C04.9	ICDO3	Condition
Malignancy	36537808	Polyembryoma of intestinal tract, NOS	9072/3-C26.0	ICDO3	Condition
Malignancy	36537809	Carcinoma, anaplastic, NOS, of lower-inner quadrant of breast	8021/3-C50.3	ICDO3	Condition
Malignancy	36537810	Dedifferentiated chordoma of connective, Subcutaneous and other soft tissues of thorax	9372/3-C49.3	ICDO3	Condition
Malignancy	36537811	Hodgkin lymphoma, lymphocyte depletion, NOS, of endometrium	9653/3-C54.1	ICDO3	Condition
Malignancy	36537812	Precursor cell lymphoblastic lymphoma, NOS, of glottis	9727/3-C32.0	ICDO3	Condition
Malignancy	36537813	Signet ring cell carcinoma of trigone of bladder	8490/3-C67.0	ICDO3	Condition
Malignancy	36537814	Malignant melanoma, regressing of glans penis	8723/3-C60.1	ICDO3	Condition
Malignancy	36537815	Teratoma with malignant transformation of cerebrum	9084/3-C71.0	ICDO3	Condition
Malignancy	36537817	Hodgkin lymphoma, nodular sclerosis, NOS, of overlapping lesion of vulva	9663/3-C51.8	ICDO3	Condition
Malignancy	36537819	Neuroendocrine tumor, grade 2 of overlapping lesion of accessory sinuses	8249/3-C31.8	ICDO3	Condition
Malignancy	36537821	Papillary carcinoma, NOS, of upper respiratory tract, NOS	8050/3-C39.0	ICDO3	Condition
Malignancy	36537822	Carcinoma, NOS, of craniopharyngeal duct	8010/3-C75.2	ICDO3	Condition
Malignancy	36537823	Oxyphilic adenocarcinoma of carotid body	8290/3-C75.4	ICDO3	Condition
Malignancy	36537824	Malignant mastocytosis of long bones of lower limb and associated joints	9741/3-C40.2	ICDO3	Condition
Malignancy	36537825	Plasmablastic lymphoma of vestibule of mouth	9735/3-C06.1	ICDO3	Condition
Malignancy	36537826	Villous adenocarcinoma of frontal sinus	8262/3-C31.2	ICDO3	Condition
Malignancy	36537827	Hodgkin lymphoma, lymphocyte depletion, reticular of vulva, NOS	9655/3-C51.9	ICDO3	Condition
Malignancy	36537828	Squamous cell carcinoma, small cell, nonkeratinizing of posterior wall of bladder	8073/3-C67.4	ICDO3	Condition
Malignancy	36537829	Malignant tenosynovial giant cell tumor of overlapping lesion of connective, subcutaneous and other soft tissues	9252/3-C49.8	ICDO3	Condition
Malignancy	36537831	Embryonal sarcoma of ureter	8991/3-C66.9	ICDO3	Condition
Malignancy	36537832	ALK positive large B-cell lymphoma of lymph node, NOS	9737/3-C77.9	ICDO3	Condition
Malignancy	36537833	Composite Hodgkin and non-Hodgkin lymphoma of cheeck mucosa	9596/3-C06.0	ICDO3	Condition
Malignancy	36537834	Fascial fibrosarcoma of epididymis	8813/3-C63.0	ICDO3	Condition
Malignancy	36537835	Liposarcoma, NOS, of laryngeal cartilage	8850/3-C32.3	ICDO3	Condition
Malignancy	36537836	Sezary syndrome of submandibular gland	9701/3-C08.0	ICDO3	Condition
Malignancy	36537837	Infantile fibrosarcoma of glans penis	8814/3-C60.1	ICDO3	Condition
Malignancy	36537838	Polygonal cell carcinoma of pancreas, NOS	8034/3-C25.9	ICDO3	Condition
Malignancy	36537839	Squamous cell carcinoma, spindle cell of ill-defined sites within respiratory system	8074/3-C39.9	ICDO3	Condition
Malignancy	36537841	Endometrioid adenocarcinoma, NOS, of paraurethral gland	8380/3-C68.1	ICDO3	Condition
Malignancy	36537842	Mesonephroma, malignant of paraurethral gland	9110/3-C68.1	ICDO3	Condition
Malignancy	36537844	Myeloproliferative neoplasm, unclassifiable of hypopharyngeal aspect of aryepiglottic fold	9975/3-C13.1	ICDO3	Condition
Malignancy	36537845	Malignant tumor, spindle cell type of labium majus	8004/3-C51.0	ICDO3	Condition
Malignancy	36537846	Myxoid liposarcoma of urinary system, NOS	8852/3-C68.9	ICDO3	Condition
Malignancy	36537847	Cloacogenic carcinoma of overlapping lesion of tonsil	8124/3-C09.8	ICDO3	Condition
Malignancy	36537849	Epithelioid sarcoma, NOS, of overlapping lesion of heart, mediastinum and pleura	8804/3-C38.8	ICDO3	Condition
Malignancy	36537851	Cribriform carcinoma, NOS, of dorsal surface of tongue, NOS	8201/3-C02.0	ICDO3	Condition
Malignancy	36537854	Hodgkin lymphoma, NOS, of vagina, NOS	9650/3-C52.9	ICDO3	Condition
Malignancy	36537855	Malignant lymphoma, small B lymphocytic, NOS, of overlapping lesion of bones, joints and articular cartilage	9670/3-C41.8	ICDO3	Condition
Malignancy	36537856	Myeloproliferative neoplasm, unclassifiable of subglottis	9975/3-C32.2	ICDO3	Condition
Malignancy	36537857	Large cell neuroendocrine carcinoma of external lip, NOS	8013/3-C00.2	ICDO3	Condition
Malignancy	36537858	Langerhans cell histiocytosis, disseminated of posterior wall of nasopharynx	9754/3-C11.1	ICDO3	Condition
Malignancy	36537859	Papillary squamous cell carcinoma of uterine adnexa	8052/3-C57.4	ICDO3	Condition
Malignancy	36537860	Hodgkin lymphoma, nodular sclerosis, NOS, of tonsillar pillar	9663/3-C09.1	ICDO3	Condition
Malignancy	36537861	Fibroblastic reticular cell tumor of lymph nodes of multiple regions	9759/3-C77.8	ICDO3	Condition
Malignancy	36537862	Follicular lymphoma, NOS, of descending colon	9690/3-C18.6	ICDO3	Condition
Malignancy	36537864	Malignant lymphoma, small B lymphocytic, NOS, of body of pancreas	9670/3-C25.1	ICDO3	Condition
Malignancy	36537865	Myelodysplastic syndrome with isolated del (5q) of lymph node, NOS	9986/3-C77.9	ICDO3	Condition
Malignancy	36537866	Mucin-producing adenocarcinoma of islets of Langerhans	8481/3-C25.4	ICDO3	Condition
Malignancy	36537867	Seminoma, NOS, of epididymis	9061/3-C63.0	ICDO3	Condition
Malignancy	36537868	Carcinosarcoma, NOS, of fallopian tube	8980/3-C57.0	ICDO3	Condition
Malignancy	36537869	Plasmacytoma, extramedullary of overlapping lesion of palate	9734/3-C05.8	ICDO3	Condition
Malignancy	36537870	Medulloepithelioma, NOS, of cauda equina	9501/3-C72.1	ICDO3	Condition
Malignancy	36537871	Medulloepithelioma, NOS, of brain stem	9501/3-C71.7	ICDO3	Condition
Malignancy	36537872	Urothelial carcinoma, sarcomatoid of supraglottis	8122/3-C32.1	ICDO3	Condition
Malignancy	36537873	Malignant tumor, clear cell type of hypopharynx, NOS	8005/3-C13.9	ICDO3	Condition
Malignancy	36537874	B lymphoblastic leukemia/lymphoma with t(9;22)(q34;q11.2); BCR-ABL1 of lower lobe, lung	9812/3-C34.3	ICDO3	Condition
Malignancy	36537875	Adenocarcinoma in villous adenoma of round ligament	8261/3-C57.2	ICDO3	Condition
Malignancy	36537876	Malignant melanoma, regressing of posterior wall of nasopharynx	8723/3-C11.1	ICDO3	Condition
Malignancy	36537877	Myeloid or lymphoid neoplasm with PDGFRA rearrangement of vallecula	9965/3-C10.0	ICDO3	Condition
Malignancy	36537878	Myxoid leiomyosarcoma of skin, NOS	8896/3-C44.9	ICDO3	Condition
Malignancy	36537879	Follicular lymphoma, grade 3 of acoustic nerve	9698/3-C72.4	ICDO3	Condition
Malignancy	36537880	B lymphoblastic leukemia/lymphoma with hypodiploidy (Hypodiploid ALL) of short bones of upper limb and associated joints	9816/3-C40.1	ICDO3	Condition
Malignancy	36537881	Composite Hodgkin and non-Hodgkin lymphoma of duodenum	9596/3-C17.0	ICDO3	Condition
Malignancy	36537882	Gastrinoma of greater curvature of stomach, NOS	8153/3-C16.6	ICDO3	Condition
Malignancy	36537883	Adenocarcinoma with neuroendocrine differentiation of anus, NOS	8574/3-C21.0	ICDO3	Condition
Malignancy	36537884	Acute megakaryoblastic leukemia of intra-abdominal lymph nodes	9910/3-C77.2	ICDO3	Condition
Malignancy	36537885	Malignant mastocytosis of middle lobe, lung	9741/3-C34.2	ICDO3	Condition
Malignancy	36537886	Hodgkin lymphoma, nodular lymphocyte predominant of jejunum	9659/3-C17.1	ICDO3	Condition
Malignancy	36537887	Hodgkin lymphoma, lymphocyte depletion, diffuse fibrosis of lower-outer quadrant of breast	9654/3-C50.5	ICDO3	Condition
Malignancy	36537888	Malignant lymphoma, non-Hodgkin, NOS, of heart	9591/3-C38.0	ICDO3	Condition
Malignancy	36537889	Histiocytic sarcoma of gastric antrum	9755/3-C16.3	ICDO3	Condition
Malignancy	36537890	Chondrosarcoma, NOS, of connective, Subcutaneous and other soft tissues of pelvis	9220/3-C49.5	ICDO3	Condition
Malignancy	36537891	Sarcoma, NOS, of overlapping lesion of nasopharynx	8800/3-C11.8	ICDO3	Condition
Malignancy	36537893	Myeloid sarcoma of external upper lip	9930/3-C00.0	ICDO3	Condition
Malignancy	36537894	Intraductal papillary adenocarcinoma with invasion of intestinal tract, NOS	8503/3-C26.0	ICDO3	Condition
Malignancy	36537896	Glassy cell carcinoma of lower third of esophagus	8015/3-C15.5	ICDO3	Condition
Malignancy	36537897	Myxofibrosarcoma of larynx, NOS	8811/3-C32.9	ICDO3	Condition
Malignancy	36537899	Myeloid sarcoma of nasal cavity	9930/3-C30.0	ICDO3	Condition
Malignancy	36537900	Enterochromaffin-like cell tumor of overlapping lesion of lung	8242/3-C34.8	ICDO3	Condition
Malignancy	36537901	Paraganglioma, NOS, of prostate gland	8680/1-C61.9	ICDO3	Condition
Malignancy	36537902	NK/T-cell lymphoma, nasal and nasal type of labium majus	9719/3-C51.0	ICDO3	Condition
Malignancy	36537903	Squamous cell carcinoma, small cell, nonkeratinizing of tail of pancreas	8073/3-C25.2	ICDO3	Condition
Malignancy	36537904	Myosarcoma of overlapping lesion of billiary tract	8895/3-C24.8	ICDO3	Condition
Malignancy	36537905	Plasmablastic lymphoma of upper lobe, lung	9735/3-C34.1	ICDO3	Condition
Malignancy	36537906	B lymphoblastic leukemia/lymphoma with hyperdiploidy of cervix uteri	9815/3-C53.9	ICDO3	Condition
Malignancy	36537908	Hodgkin sarcoma of branchial cleft	9662/3-C10.4	ICDO3	Condition
Malignancy	36537909	Epithelioid leiomyosarcoma of skin of upper limb and shoulder	8891/3-C44.6	ICDO3	Condition
Malignancy	36537910	Langerhans cell histiocytosis, disseminated of sigmoid colon	9751/3-C18.7	ICDO3	Condition
Malignancy	36537911	Nodular melanoma of anterior floor of mouth	8721/3-C04.0	ICDO3	Condition
Malignancy	36537912	Squamous cell carcinoma with horn formation of ascending colon	8078/3-C18.2	ICDO3	Condition
Malignancy	36537913	Verrucous carcinoma, NOS, of middle third of esophagus	8051/3-C15.4	ICDO3	Condition
Malignancy	36537914	Adenoid cystic carcinoma of overlapping lesion of tongue	8200/3-C02.8	ICDO3	Condition
Malignancy	36537915	Mucosal lentiginous melanoma of thoracic esophagus	8746/3-C15.1	ICDO3	Condition
Malignancy	36537916	Papillary adenocarcinoma, NOS, of bladder neck	8260/3-C67.5	ICDO3	Condition
Malignancy	36537917	Composite Hodgkin and non-Hodgkin lymphoma of fallopian tube	9596/3-C57.0	ICDO3	Condition
Malignancy	36537918	Leiomyosarcoma, NOS, of skin of trunk	8890/3-C44.5	ICDO3	Condition
Malignancy	36537919	Extra-adrenal paraganglioma, NOS, of ovary	8693/1-C56.9	ICDO3	Condition
Malignancy	36537920	Embryonal carcinoma, NOS, of overlapping lesion of urinary organs	9070/3-C68.8	ICDO3	Condition
Malignancy	36537922	Systemic EBV positive T-cell lymphoproliferative disease of childhood of vulva, NOS	9724/3-C51.9	ICDO3	Condition
Malignancy	36537924	Osteosarcoma, NOS, of short bones of lower limb and associated joints	9180/3-C40.3	ICDO3	Condition
Malignancy	36537925	Malignant mastocytosis of main bronchus	9741/3-C34.0	ICDO3	Condition
Malignancy	36537926	Enterochromaffin-like cell tumor of cardia, NOS	8242/3-C16.0	ICDO3	Condition
Malignancy	36537927	Mesenchymoma, malignant of overlapping lesion of bladder	8990/3-C67.8	ICDO3	Condition
Malignancy	36537928	Angioimmunoblastic T-cell lymphoma of short bones of upper limb and associated joints	9705/3-C40.1	ICDO3	Condition
Malignancy	36537930	Ganglioneuroblastoma of overlapping lesion of peripheral nerves and autonomic nervous system	9490/3-C47.8	ICDO3	Condition
Malignancy	36537931	Malignant melanoma, regressing of eye, NOS	8723/3-C69.9	ICDO3	Condition
Malignancy	36537932	Retinoblastoma, differentiated of conjunctiva	9511/3-C69.0	ICDO3	Condition
Malignancy	36537933	Cribriform carcinoma, NOS, of overlapping lesion of accessory sinuses	8201/3-C31.8	ICDO3	Condition
Malignancy	36537934	Leiomyosarcoma, NOS, of overlapping lesion of small intestine	8890/3-C17.8	ICDO3	Condition
Malignancy	36537936	Adenocarcinoma with mixed subtypes of lacrimal gland	8255/3-C69.5	ICDO3	Condition
Malignancy	36537939	Scirrhous adenocarcinoma of pelvis, NOS	8141/3-C76.3	ICDO3	Condition
Malignancy	36537940	Medulloblastoma, NOS, of spinal meninges	9470/3-C70.1	ICDO3	Condition
Malignancy	36537941	Fibrosarcoma, NOS, of colon, NOS	8810/3-C18.9	ICDO3	Condition
Malignancy	36537942	Mucinous adenocarcinoma of mucosa of lower lip	8480/3-C00.4	ICDO3	Condition
Malignancy	36537943	HHV8 positive diffuse large B-cell lymphoma of anterior wall of nasopharynx	9738/3-C11.3	ICDO3	Condition
Malignancy	36537944	Glassy cell carcinoma of overlapping lesion of larynx	8015/3-C32.8	ICDO3	Condition
Malignancy	36537946	Mucoepidermoid carcinoma of cervix uteri	8430/3-C53.9	ICDO3	Condition
Malignancy	36537947	Follicular lymphoma, NOS, of lateral wall of nasopharynx	9690/3-C11.2	ICDO3	Condition
Malignancy	36537948	Langerhans cell histiocytosis, disseminated of urachus	9754/3-C67.7	ICDO3	Condition
Malignancy	36537949	Round cell liposarcoma of kidney, NOS	8853/3-C64.9	ICDO3	Condition
Malignancy	36537950	Perineurioma, malignant of peripheral nerves and autonomic nervous system of abdomen	9571/3-C47.4	ICDO3	Condition
Malignancy	36537951	Precursor cell lymphoblastic lymphoma, NOS, of overlapping lesion of accessory sinuses	9727/3-C31.8	ICDO3	Condition
Malignancy	36537952	Balloon cell melanoma of overlapping lesion of accessory sinuses	8722/3-C31.8	ICDO3	Condition
Malignancy	36537953	Adenocarcinoma in villous adenoma of middle ear	8261/3-C30.1	ICDO3	Condition
Malignancy	36537954	Carcinofibroma of endometrium	8934/3-C54.1	ICDO3	Condition
Malignancy	36537955	Malignant tumor, giant cell type of lacrimal gland	8003/3-C69.5	ICDO3	Condition
Malignancy	36537956	Neuroendocrine tumor, grade 2 of ovary	8249/3-C56.9	ICDO3	Condition
Malignancy	36537957	Meningioma, malignant of parietal lobe	9530/3-C71.3	ICDO3	Condition
Malignancy	36537958	B lymphoblastic leukemia/lymphoma with t(v;11q23); MLL rearranged of cloacogenic zone	9813/3-C21.2	ICDO3	Condition
Malignancy	36537959	Dedifferentiated chordoma of superior wall of nasopharynx	9372/3-C11.0	ICDO3	Condition
Malignancy	36537960	Hodgkin sarcoma of connective, Subcutaneous and other soft tissues of head, face, and neck	9662/3-C49.0	ICDO3	Condition
Malignancy	36537961	Precursor cell lymphoblastic lymphoma, NOS, of subglottis	9727/3-C32.2	ICDO3	Condition
Malignancy	36537962	Hodgkin lymphoma, NOS, of vertebral column	9650/3-C41.2	ICDO3	Condition
Malignancy	36537963	Sarcoma, NOS, of myometrium	8800/3-C54.2	ICDO3	Condition
Malignancy	36537964	Plasmacytoma, extramedullary of hypopharynx, NOS	9734/3-C13.9	ICDO3	Condition
Malignancy	36537965	Liposarcoma, well differentiated, NOS, of overlapping lesion of brain	8851/3-C71.8	ICDO3	Condition
Malignancy	36537966	Small cell carcinoma, fusiform cell of middle third of esophagus	8043/3-C15.4	ICDO3	Condition
Malignancy	36537967	Spindle cell sarcoma of cerebrum	8801/3-C71.0	ICDO3	Condition
Malignancy	36537968	Follicular lymphoma, grade 2 of descending colon	9691/3-C18.6	ICDO3	Condition
Malignancy	36537969	Metaplastic carcinoma, NOS, of descending colon	8575/3-C18.6	ICDO3	Condition
Malignancy	36537970	Malignant mastocytosis of connective, Subcutaneous and other soft tissues of trunk, NOS	9741/3-C49.6	ICDO3	Condition
Malignancy	36537971	Basal cell adenocarcinoma of vallecula	8147/3-C10.0	ICDO3	Condition
Malignancy	36537972	Langerhans cell histiocytosis, disseminated of pleura, NOS	9754/3-C38.4	ICDO3	Condition
Malignancy	36537973	Large cell carcinoma with rhabdoid phenotype of bladder, NOS	8014/3-C67.9	ICDO3	Condition
Malignancy	36537974	Mullerian mixed tumor of connective, Subcutaneous and other soft tissues of trunk, NOS	8950/3-C49.6	ICDO3	Condition
Malignancy	36537975	Hodgkin lymphoma, lymphocyte depletion, diffuse fibrosis of fundus of stomach	9654/3-C16.1	ICDO3	Condition
Malignancy	36537977	Plasmacytoma, extramedullary of peripheral nerves and autonomic nervous system of upper limb and shoulder	9734/3-C47.1	ICDO3	Condition
Malignancy	36537978	Tubular adenocarcinoma of descending colon	8211/3-C18.6	ICDO3	Condition
Malignancy	36537979	B lymphoblastic leukemia/lymphoma with t(5;14)(q31;q32); IL3-IGH of hard palate	9817/3-C05.0	ICDO3	Condition
Malignancy	36537980	Polymorphous adenocarcinoma of sphenoid sinus	8525/3-C31.3	ICDO3	Condition
Malignancy	36537981	Composite Hodgkin and non-Hodgkin lymphoma of cornea, NOS	9596/3-C69.1	ICDO3	Condition
Malignancy	36537982	Malignant melanoma arising in giant congenital nevus of vulva, NOS	8761/3-C51.9	ICDO3	Condition
Malignancy	36537984	Malignant histiocytosis of olfactory nerve	9750/3-C72.2	ICDO3	Condition
Malignancy	36537985	Myelodysplastic syndrome with single lineage dysplasia of reticuloendothelial system, NOS	9980/3-C42.3	ICDO3	Condition
Malignancy	36537986	Extra-adrenal paraganglioma, NOS, of connective, Subcutaneous and other soft tissues of abdomen	8693/3-C49.4	ICDO3	Condition
Malignancy	36537987	Malignant Spitz tumor of external lip, NOS	8770/3-C00.2	ICDO3	Condition
Malignancy	36537988	Hodgkin lymphoma, nodular lymphocyte predominant of uvula	9659/3-C05.2	ICDO3	Condition
Malignancy	36537989	Squamous cell carcinoma, spindle cell of lacrimal gland	8074/3-C69.5	ICDO3	Condition
Malignancy	36537990	T-cell/histiocyte rich large B-cell lymphoma of overlapping lesion of bladder	9688/3-C67.8	ICDO3	Condition
Malignancy	36537991	Undifferentiated sarcoma of skin, NOS	8805/3-C44.9	ICDO3	Condition
Malignancy	36537992	Trabecular adenocarcinoma of overlapping lesion of breast	8190/3-C50.8	ICDO3	Condition
Malignancy	36537993	Chondroid chordoma of frontal sinus	9371/3-C31.2	ICDO3	Condition
Malignancy	36537994	Squamous cell carcinoma, keratinizing, NOS, of ascending colon	8071/3-C18.2	ICDO3	Condition
Malignancy	36537995	Desmoplastic small round cell tumor of overlapping lesion of digestive system	8806/3-C26.8	ICDO3	Condition
Malignancy	36537996	Precursor cell lymphoblastic lymphoma, NOS, of cauda equina	9727/3-C72.1	ICDO3	Condition
Malignancy	36537997	Carcinoma with osteoclast-like giant cells of overlapping lesion of tonsil	8035/3-C09.8	ICDO3	Condition
Malignancy	36537998	Malignant lymphoma, non-Hodgkin, NOS, of temporal lobe	9591/3-C71.2	ICDO3	Condition
Malignancy	36537999	Malignant tumor, small cell type of choroid	8002/3-C69.3	ICDO3	Condition
Malignancy	36538000	Langerhans cell histiocytosis, disseminated of overlapping lesion of rectum, anus and anal canal	9751/3-C21.8	ICDO3	Condition
Malignancy	36538001	Hodgkin lymphoma, lymphocyte depletion, NOS, of overlapping lesion of nasopharynx	9653/3-C11.8	ICDO3	Condition
Malignancy	36538002	Fascial fibrosarcoma of eye, NOS	8813/3-C69.9	ICDO3	Condition
Malignancy	36538003	Basaloid squamous cell carcinoma of intestinal tract, NOS	8083/3-C26.0	ICDO3	Condition
Malignancy	36538004	B-cell chronic lymphocytic leukemia/small lymphocytic lymphoma of kidney, NOS	9823/3-C64.9	ICDO3	Condition
Malignancy	36538006	Langerhans cell histiocytosis, disseminated of palate, NOS	9751/3-C05.9	ICDO3	Condition
Malignancy	36538007	Superficial spreading adenocarcinoma of overlapping lesion of colon	8143/3-C18.8	ICDO3	Condition
Malignancy	36538008	Balloon cell melanoma of prepuce	8722/3-C60.0	ICDO3	Condition
Malignancy	36538009	Lymphoplasmacytic lymphoma of uterine adnexa	9671/3-C57.4	ICDO3	Condition
Malignancy	36538010	Scirrhous adenocarcinoma of overlapping lesion of major salivary glands	8141/3-C08.8	ICDO3	Condition
Malignancy	36538011	Langerhans cell histiocytosis, disseminated of cloacogenic zone	9754/3-C21.2	ICDO3	Condition
Malignancy	36538012	Myeloid sarcoma of base of tongue, NOS	9930/3-C01.9	ICDO3	Condition
Malignancy	36538013	Malignant tumor, small cell type of glans penis	8002/3-C60.1	ICDO3	Condition
Malignancy	36538014	B lymphoblastic leukemia/lymphoma with t(v;11q23); MLL rearranged of cornea, NOS	9813/3-C69.1	ICDO3	Condition
Malignancy	36538015	Cloacogenic carcinoma of accessory sinus, NOS	8124/3-C31.9	ICDO3	Condition
Malignancy	36538016	Hodgkin granuloma of isthmus uteri	9661/3-C54.0	ICDO3	Condition
Malignancy	36538017	Chondrosarcoma, NOS, of pyriform sinus	9220/3-C12.9	ICDO3	Condition
Malignancy	36538018	Giant cell and spindle cell carcinoma of lip, NOS	8030/3-C00.9	ICDO3	Condition
Malignancy	36538020	Hodgkin lymphoma, mixed cellularity, NOS, of overlapping lesion of skin	9652/3-C44.8	ICDO3	Condition
Malignancy	36538022	Mast cell sarcoma of cloacogenic zone	9740/3-C21.2	ICDO3	Condition
Malignancy	36538023	Mediastinal large B-cell lymphoma of hematopoietic system, NOS	9679/3-C42.4	ICDO3	Condition
Malignancy	36538024	Mature T-cell lymphoma, NOS, of accessory sinus, NOS	9702/3-C31.9	ICDO3	Condition
Malignancy	36538025	T-cell large granular lymphocytic leukemia of urethra	9831/3-C68.0	ICDO3	Condition
Malignancy	36538026	Burkitt lymphoma, NOS, of choroid	9687/3-C69.3	ICDO3	Condition
Malignancy	36538028	Papillary carcinoma, NOS, of overlapping lesion of tongue	8050/3-C02.8	ICDO3	Condition
Malignancy	36538029	Plasmacytoma, extramedullary of lingual tonsil	9734/3-C02.4	ICDO3	Condition
Malignancy	36538030	Hodgkin sarcoma of overlapping lesion of accessory sinuses	9662/3-C31.8	ICDO3	Condition
Malignancy	36538031	Hodgkin lymphoma, NOS, of exocervix	9650/3-C53.1	ICDO3	Condition
Malignancy	36538032	Malignant tumor, small cell type of hypopharynx, NOS	8002/3-C13.9	ICDO3	Condition
Malignancy	36538033	Plasmacytoma, extramedullary of overlapping lesion of major salivary glands	9734/3-C08.8	ICDO3	Condition
Malignancy	36538034	Plasmablastic lymphoma of choroid	9735/3-C69.3	ICDO3	Condition
Malignancy	36538035	Perineurioma, malignant of overlapping lesion of peripheral nerves and autonomic nervous system	9571/3-C47.8	ICDO3	Condition
Malignancy	36538036	Giant cell and spindle cell carcinoma of overlapping lesion of esophagus	8030/3-C15.8	ICDO3	Condition
Malignancy	36538037	Large cell carcinoma, NOS, of posterior wall of oropharynx	8012/3-C10.3	ICDO3	Condition
Malignancy	36538038	Polygonal cell carcinoma of appendix	8034/3-C18.1	ICDO3	Condition
Malignancy	36538039	Myoepithelial carcinoma of nipple	8982/3-C50.0	ICDO3	Condition
Malignancy	36538041	Tumor cells, malignant of overlapping lesion of tonsil	8001/3-C09.8	ICDO3	Condition
Malignancy	36538043	Liposarcoma, well differentiated, NOS, of ureter	8851/3-C66.9	ICDO3	Condition
Malignancy	36538044	Carcinoma ex pleomorphic adenoma of mucosa of upper lip	8941/3-C00.3	ICDO3	Condition
Malignancy	36538045	Solitary fibrous tumor, malignant of nipple	8815/3-C50.0	ICDO3	Condition
Malignancy	36538046	Hodgkin lymphoma, nodular sclerosis, grade 1 of posterior wall of nasopharynx	9665/3-C11.1	ICDO3	Condition
Malignancy	36538047	Fibroblastic liposarcoma of overlapping lesion of urinary organs	8857/3-C68.8	ICDO3	Condition
Malignancy	36538048	Precursor T-cell lymphoblastic leukemia of greater curvature of stomach, NOS	9837/3-C16.6	ICDO3	Condition
Malignancy	36538049	B lymphoblastic leukemia/lymphoma with t(v;11q23); MLL rearranged of peripheral nerves and autonomic nervous system of pelvis	9813/3-C47.5	ICDO3	Condition
Malignancy	36538050	Precursor T-cell lymphoblastic lymphoma of overlapping lesion of larynx	9729/3-C32.8	ICDO3	Condition
Malignancy	36538051	Malignant histiocytosis of vagina, NOS	9750/3-C52.9	ICDO3	Condition
Malignancy	36538052	Burkitt lymphoma, NOS, of overlapping lesion of bones, joints and articular cartilage of limbs	9687/3-C40.8	ICDO3	Condition
Malignancy	36538053	Hodgkin lymphoma, lymphocyte depletion, reticular of gum, NOS	9655/3-C03.9	ICDO3	Condition
Malignancy	36538054	Composite Hodgkin and non-Hodgkin lymphoma of ciliary body	9596/3-C69.4	ICDO3	Condition
Malignancy	36538055	Hodgkin lymphoma, mixed cellularity, NOS, of autonomic nervous system, NOS	9652/3-C47.9	ICDO3	Condition
Malignancy	36538056	Alveolar adenocarcinoma of lower lobe, lung	8251/3-C34.3	ICDO3	Condition
Malignancy	36538057	Schneiderian carcinoma of lung, NOS	8121/3-C34.9	ICDO3	Condition
Malignancy	36538058	Tumor cells, malignant of overlapping lesion of breast	8001/3-C50.8	ICDO3	Condition
Malignancy	36538059	Squamous cell carcinoma, spindle cell of accessory sinus, NOS	8074/3-C31.9	ICDO3	Condition
Malignancy	36538061	Hodgkin granuloma of overlapping lesion of retroperitoneum and peritoneum	9661/3-C48.8	ICDO3	Condition
Malignancy	36538062	Precursor cell lymphoblastic lymphoma, NOS, of hard palate	9727/3-C05.0	ICDO3	Condition
Malignancy	36538063	Mantle cell lymphoma of cauda equina	9673/3-C72.1	ICDO3	Condition
Malignancy	36538064	Small cell sarcoma of hepatic flexure of colon	8803/3-C18.3	ICDO3	Condition
Malignancy	36538065	Malignant tumor, giant cell type of autonomic nervous system, NOS	8003/3-C47.9	ICDO3	Condition
Malignancy	36538066	Large cell neuroendocrine carcinoma of overlapping lesion of colon	8013/3-C18.8	ICDO3	Condition
Malignancy	36538068	Subcutaneous panniculitis-like T-cell lymphoma of connective, Subcutaneous and other soft tissues of trunk, NOS	9708/3-C49.6	ICDO3	Condition
Malignancy	36538069	Low cumulative sun damage melanoma of upper third of esophagus	8743/3-C15.3	ICDO3	Condition
Malignancy	36538071	Spindle cell sarcoma of overlapping lesion of digestive system	8801/3-C26.8	ICDO3	Condition
Malignancy	36538072	Follicular dendritic cell sarcoma of hepatic flexure of colon	9758/3-C18.3	ICDO3	Condition
Malignancy	36538073	Desmoplastic small round cell tumor of overlapping lesion of rectum, anus and anal canal	8806/3-C21.8	ICDO3	Condition
Malignancy	36538074	Adenocarcinoma with cartilaginous and osseous metaplasia of ethmoid sinus	8571/3-C31.1	ICDO3	Condition
Malignancy	36538075	Malignant mastocytosis of connective, Subcutaneous and other soft tissues of abdomen	9741/3-C49.4	ICDO3	Condition
Malignancy	36538076	Mucinous adenocarcinoma of sublingual gland	8480/3-C08.1	ICDO3	Condition
Malignancy	36538077	Malignant lymphoma, NOS, of overlapping lesion of peripheral nerves and autonomic nervous system	9590/3-C47.8	ICDO3	Condition
Malignancy	36538078	Mixed type rhabdomyosarcoma of vulva, NOS	8902/3-C51.9	ICDO3	Condition
Malignancy	36538079	B-cell chronic lymphocytic leukemia/small lymphocytic lymphoma of overlapping lesion of accessory sinuses	9823/3-C31.8	ICDO3	Condition
Malignancy	36538080	Superficial spreading adenocarcinoma of skin of other and unspecified parts of face	8143/3-C44.3	ICDO3	Condition
Malignancy	36538081	Intratubular malignant germ cells of epididymis	9064/2-C63.0	ICDO3	Condition
Malignancy	36538082	Myosarcoma of round ligament	8895/3-C57.2	ICDO3	Condition
Malignancy	36538083	Infantile fibrosarcoma of connective, Subcutaneous and other soft tissues of pelvis	8814/3-C49.5	ICDO3	Condition
Malignancy	36538085	Malignant melanoma, regressing of dorsal surface of tongue, NOS	8723/3-C02.0	ICDO3	Condition
Malignancy	36538086	NK/T-cell lymphoma, nasal and nasal type of olfactory nerve	9719/3-C72.2	ICDO3	Condition
Malignancy	36538087	Trabecular adenocarcinoma of lower-inner quadrant of breast	8190/3-C50.3	ICDO3	Condition
Malignancy	36538088	B lymphoblastic leukemia/lymphoma with hypodiploidy (Hypodiploid ALL) of connective, Subcutaneous and other soft tissues of thorax	9816/3-C49.3	ICDO3	Condition
Malignancy	36538089	Giant cell and spindle cell carcinoma of upper respiratory tract, NOS	8030/3-C39.0	ICDO3	Condition
Malignancy	36538090	Sarcoma, NOS, of ascending colon	8800/3-C18.2	ICDO3	Condition
Malignancy	36538091	Carcinoma, anaplastic, NOS, of cervical esophagus	8021/3-C15.0	ICDO3	Condition
Malignancy	36538092	Hodgkin sarcoma of hypopharynx, NOS	9662/3-C13.9	ICDO3	Condition
Malignancy	36538093	Small cell carcinoma, fusiform cell of nipple	8043/3-C50.0	ICDO3	Condition
Malignancy	36538094	Alveolar rhabdomyosarcoma of autonomic nervous system, NOS	8920/3-C47.9	ICDO3	Condition
Malignancy	36538095	B lymphoblastic leukemia/lymphoma with hyperdiploidy of peritoneum, NOS	9815/3-C48.2	ICDO3	Condition
Malignancy	36538096	Systemic EBV positive T-cell lymphoproliferative disease of childhood of branchial cleft	9724/3-C10.4	ICDO3	Condition
Malignancy	36538097	Hepatosplenic T-cell lymphoma of lymph nodes of axilla or arm	9716/3-C77.3	ICDO3	Condition
Malignancy	36538098	Malignant tumor, spindle cell type of mucosa of lip, NOS	8004/3-C00.5	ICDO3	Condition
Malignancy	36538099	Cribriform carcinoma, NOS, of anterior surface of epiglottis	8201/3-C10.1	ICDO3	Condition
Malignancy	36538100	Glassy cell carcinoma of larynx, NOS	8015/3-C32.9	ICDO3	Condition
Malignancy	36538101	Myxoid liposarcoma of bone, NOS	8852/3-C41.9	ICDO3	Condition
Malignancy	36538102	Hodgkin lymphoma, lymphocyte-rich of cardia, NOS	9651/3-C16.0	ICDO3	Condition
Malignancy	36538103	Squamous cell carcinoma, clear cell type of exocervix	8084/3-C53.1	ICDO3	Condition
Malignancy	36538104	Malignant mastocytosis of tail of pancreas	9741/3-C25.2	ICDO3	Condition
Malignancy	36538105	Anaplastic large cell lymphoma, T-cell and Null-cell type of pyriform sinus	9714/3-C12.9	ICDO3	Condition
Malignancy	36538106	T-cell/histiocyte rich large B-cell lymphoma of uvula	9688/3-C05.2	ICDO3	Condition
Malignancy	36538107	Malignant melanoma, NOS, of gum, NOS	8720/3-C03.9	ICDO3	Condition
Malignancy	36538108	Fascial fibrosarcoma of uterine adnexa	8813/3-C57.4	ICDO3	Condition
Malignancy	36538110	Precursor B-cell lymphoblastic lymphoma of lower gum	9728/3-C03.1	ICDO3	Condition
Malignancy	36538111	Desmoplastic small round cell tumor of connective, Subcutaneous and other soft tissues, NOS	8806/3-C49.9	ICDO3	Condition
Malignancy	36538112	Precursor T-cell lymphoblastic leukemia of main bronchus	9837/3-C34.0	ICDO3	Condition
Malignancy	36538113	Mucosal lentiginous melanoma of eyelid	8746/3-C44.1	ICDO3	Condition
Malignancy	36538114	Follicular lymphoma, NOS, of frontal lobe	9690/3-C71.1	ICDO3	Condition
Malignancy	36538115	Malignant lymphoma, non-Hodgkin, NOS, of fallopian tube	9591/3-C57.0	ICDO3	Condition
Malignancy	36538116	Mantle cell lymphoma of nasal cavity	9673/3-C30.0	ICDO3	Condition
Malignancy	36538117	Precursor cell lymphoblastic lymphoma, NOS, of round ligament	9727/3-C57.2	ICDO3	Condition
Malignancy	36538118	Fibrosarcoma, NOS, of upper Gum	8810/3-C03.0	ICDO3	Condition
Malignancy	36538119	Giant cell and spindle cell carcinoma of lateral floor of mouth	8030/3-C04.1	ICDO3	Condition
Malignancy	36538120	Anaplastic large cell lymphoma, T-cell and Null-cell type of maxillary sinus	9714/3-C31.0	ICDO3	Condition
Malignancy	36538121	Myeloid or lymphoid neoplasm with FGFR1 abnormalities of lymph nodes of axilla or arm	9967/3-C77.3	ICDO3	Condition
Malignancy	36538122	Malignant lymphoma, small B lymphocytic, NOS, of posterior wall of bladder	9670/3-C67.4	ICDO3	Condition
Malignancy	36538123	Plasmablastic lymphoma of cranial nerve, NOS	9735/3-C72.5	ICDO3	Condition
Malignancy	36538124	Tumor cells, malignant of peripheral nerves and autonomic nervous system of upper limb and shoulder	8001/3-C47.1	ICDO3	Condition
Malignancy	36538125	Hemangiosarcoma of ureter	9120/3-C66.9	ICDO3	Condition
Malignancy	36538128	Clear cell adenocarcinoma, NOS, of skin of lower limb and hip	8310/3-C44.7	ICDO3	Condition
Malignancy	36538129	Large cell carcinoma with rhabdoid phenotype of larynx, NOS	8014/3-C32.9	ICDO3	Condition
Malignancy	36538130	Ameloblastic fibrosarcoma of pelvic bones, sacrum, coccyx and associated joints	9330/3-C41.4	ICDO3	Condition
Malignancy	36538131	Myeloid or lymphoid neoplasm with PDGFRA rearrangement of clitorus	9965/3-C51.2	ICDO3	Condition
Malignancy	36538132	Papillary carcinoma, NOS, of islets of Langerhans	8050/3-C25.4	ICDO3	Condition
Malignancy	36538133	Central osteosarcoma, NOS, of bone, NOS	9186/3-C41.9	ICDO3	Condition
Malignancy	36538134	Hodgkin lymphoma, lymphocyte-rich of jejunum	9651/3-C17.1	ICDO3	Condition
Malignancy	36538135	Follicular lymphoma, grade 2 of overlapping lesion of bones, joints and articular cartilage of limbs	9691/3-C40.8	ICDO3	Condition
Malignancy	36538136	Pseudosarcomatous carcinoma of pancreas, NOS	8033/3-C25.9	ICDO3	Condition
Malignancy	36538137	Embryonal sarcoma of peripheral nerves and autonomic nervous system of pelvis	8991/3-C47.5	ICDO3	Condition
Malignancy	36538139	Precursor B-cell lymphoblastic lymphoma of ampulla of Vater	9728/3-C24.1	ICDO3	Condition
Malignancy	36538141	Hodgkin lymphoma, nodular sclerosis, grade 2 of overlapping lesion of tonsil	9667/3-C09.8	ICDO3	Condition
Malignancy	36538142	Hodgkin lymphoma, mixed cellularity, NOS, of clitorus	9652/3-C51.2	ICDO3	Condition
Malignancy	36538143	Large cell carcinoma, NOS, of labium minus	8012/3-C51.1	ICDO3	Condition
Malignancy	36538144	Hodgkin sarcoma of upper-outer quadrant of breast	9662/3-C50.4	ICDO3	Condition
Malignancy	36538145	Large cell neuroendocrine carcinoma of central portion of breast	8013/3-C50.1	ICDO3	Condition
Malignancy	36538146	Polygonal cell carcinoma of anterior floor of mouth	8034/3-C04.0	ICDO3	Condition
Malignancy	36538147	Tumor cells, malignant of short bones of lower limb and associated joints	8001/3-C40.3	ICDO3	Condition
Malignancy	36538148	ALK positive large B-cell lymphoma of overlapping lesion of female genital organs	9737/3-C57.8	ICDO3	Condition
Malignancy	36538149	HHV8 positive diffuse large B-cell lymphoma of posterior mediastinum	9738/3-C38.2	ICDO3	Condition
Malignancy	36538151	B lymphoblastic leukemia/lymphoma with t(9;22)(q34;q11.2); BCR-ABL1 of bone, NOS	9812/3-C41.9	ICDO3	Condition
Malignancy	36538152	Synovial sarcoma, spindle cell of short bones of lower limb and associated joints	9041/3-C40.3	ICDO3	Condition
Malignancy	36538153	Langerhans cell histiocytosis, disseminated of small intestine, NOS	9754/3-C17.9	ICDO3	Condition
Malignancy	36538154	Subcutaneous panniculitis-like T-cell lymphoma of lymph nodes of inguinal region or leg	9708/3-C77.4	ICDO3	Condition
Malignancy	36538155	Interdigitating dendritic cell sarcoma of duodenum	9757/3-C17.0	ICDO3	Condition
Malignancy	36538156	T-cell large granular lymphocytic leukemia of connective, Subcutaneous and other soft tissues of head, face, and neck	9831/3-C49.0	ICDO3	Condition
Malignancy	36538157	Follicular lymphoma, grade 3 of dorsal surface of tongue, NOS	9698/3-C02.0	ICDO3	Condition
Malignancy	36538158	Follicular lymphoma, grade 3 of border of tongue	9698/3-C02.1	ICDO3	Condition
Malignancy	36538159	Mucin-producing adenocarcinoma of myometrium	8481/3-C54.2	ICDO3	Condition
Malignancy	36538160	Plasmablastic lymphoma of spinal cord	9735/3-C72.0	ICDO3	Condition
Malignancy	36538161	Langerhans cell histiocytosis, disseminated of hard palate	9754/3-C05.0	ICDO3	Condition
Malignancy	36538162	Desmoplastic small round cell tumor of overlapping lesion of peripheral nerves and autonomic nervous system	8806/3-C47.8	ICDO3	Condition
Malignancy	36538163	Fibroblastic osteosarcoma of long bones of lower limb and associated joints	9182/3-C40.2	ICDO3	Condition
Malignancy	36538164	Papillary carcinoma, NOS, of ileum	8050/3-C17.2	ICDO3	Condition
Malignancy	36538165	Papillary urothelial carcinoma of paraurethral gland	8130/3-C68.1	ICDO3	Condition
Malignancy	36538166	Myeloid or lymphoid neoplasm with PDGFRA rearrangement of upper Gum	9965/3-C03.0	ICDO3	Condition
Malignancy	36538167	Epithelial-myoepithelial carcinoma of isthmus uteri	8562/3-C54.0	ICDO3	Condition
Malignancy	36538168	Adenocarcinoma in villous adenoma of lateral wall of nasopharynx	8261/3-C11.2	ICDO3	Condition
Malignancy	36538169	Malignant mastocytosis of overlapping lesion of billiary tract	9741/3-C24.8	ICDO3	Condition
Malignancy	36538170	Mesenchymal chondrosarcoma of connective, Subcutaneous and other soft tissues of trunk, NOS	9240/3-C49.6	ICDO3	Condition
Malignancy	36538171	Leiomyosarcoma, NOS, of esophagus, NOS	8890/3-C15.9	ICDO3	Condition
Malignancy	36538172	Hodgkin lymphoma, nodular lymphocyte predominant of skin, NOS	9659/3-C44.9	ICDO3	Condition
Malignancy	36538173	Clear cell adenocarcinoma, NOS, of overlapping lesion of stomach	8310/3-C16.8	ICDO3	Condition
Malignancy	36538174	Solitary fibrous tumor, malignant of trachea	8815/3-C33.9	ICDO3	Condition
Malignancy	36538175	Precursor B-cell lymphoblastic lymphoma of lower third of esophagus	9728/3-C15.5	ICDO3	Condition
Malignancy	36538176	Gliosarcoma of meninges, NOS	9442/3-C70.9	ICDO3	Condition
Malignancy	36538177	Myxoid liposarcoma of skin of trunk	8852/3-C44.5	ICDO3	Condition
Malignancy	36538178	HHV8 positive diffuse large B-cell lymphoma of overlapping lesion of heart, mediastinum and pleura	9738/3-C38.8	ICDO3	Condition
Malignancy	36538179	Hodgkin sarcoma of overlapping lesion of brain and central nervous system	9662/3-C72.8	ICDO3	Condition
Malignancy	36538180	Chronic eosinophilic leukemia of intrathoracic lymph nodes	9964/3-C77.1	ICDO3	Condition
Malignancy	36538181	Marginal zone B-cell lymphoma, NOS, of myometrium	9699/3-C54.2	ICDO3	Condition
Malignancy	36538182	Adenocarcinoma with squamous metaplasia of ampulla of Vater	8570/3-C24.1	ICDO3	Condition
Malignancy	36538184	Squamous cell carcinoma, small cell, nonkeratinizing of thoracic esophagus	8073/3-C15.1	ICDO3	Condition
Malignancy	36538185	Synovial sarcoma, NOS, of vertebral column	9040/3-C41.2	ICDO3	Condition
Malignancy	36538187	Hodgkin lymphoma, nodular sclerosis, grade 2 of gastric antrum	9667/3-C16.3	ICDO3	Condition
Malignancy	36538188	Anaplastic large cell lymphoma, T-cell and Null-cell type of overlapping lesion of palate	9714/3-C05.8	ICDO3	Condition
Malignancy	36538189	Malignant lymphoma, large B-cell, diffuse, immunoblastic, NOS, of lung, NOS	9684/3-C34.9	ICDO3	Condition
Malignancy	36538190	Mucinous carcinoma, gastric type of overlapping lesion of female genital organs	8482/3-C57.8	ICDO3	Condition
Malignancy	36538191	B-cell chronic lymphocytic leukemia/small lymphocytic lymphoma of lower third of esophagus	9823/3-C15.5	ICDO3	Condition
Malignancy	36538192	NK/T-cell lymphoma, nasal and nasal type of overlapping lesion of bones, joints and articular cartilage	9719/3-C41.8	ICDO3	Condition
Malignancy	36538193	Scirrhous adenocarcinoma of bladder neck	8141/3-C67.5	ICDO3	Condition
Malignancy	36538194	Carcinosarcoma, embryonal of ureter	8981/3-C66.9	ICDO3	Condition
Malignancy	36538195	Malignant melanoma, regressing of anterior surface of epiglottis	8723/3-C10.1	ICDO3	Condition
Malignancy	36538196	Mature T-cell lymphoma, NOS, of overlapping lesion of bones, joints and articular cartilage	9702/3-C41.8	ICDO3	Condition
Malignancy	36538197	Hepatoblastoma, NOS, of intrahepatic bile duct	8970/3-C22.1	ICDO3	Condition
Malignancy	36538198	Carcinoma, anaplastic, NOS, of mucosa of upper lip	8021/3-C00.3	ICDO3	Condition
Malignancy	36538199	Squamous cell carcinoma, small cell, nonkeratinizing of overlapping lesions of oropharynx	8073/3-C10.8	ICDO3	Condition
Malignancy	36538201	B lymphoblastic leukemia/lymphoma with t(5;14)(q31;q32); IL3-IGH of upper lobe, lung	9817/3-C34.1	ICDO3	Condition
Malignancy	36538202	Precursor cell lymphoblastic lymphoma, NOS, of skin of other and unspecified parts of face	9727/3-C44.3	ICDO3	Condition
Malignancy	36538203	ALK positive large B-cell lymphoma of testis, NOS	9737/3-C62.9	ICDO3	Condition
Malignancy	36538204	Oligodendroglioma, NOS, of cauda equina	9450/3-C72.1	ICDO3	Condition
Malignancy	36538205	Squamous cell carcinoma, small cell, nonkeratinizing of myometrium	8073/3-C54.2	ICDO3	Condition
Malignancy	36538206	Precursor B-cell lymphoblastic lymphoma of upper-outer quadrant of breast	9728/3-C50.4	ICDO3	Condition
Malignancy	36538209	Urothelial carcinoma, micropapillary of ethmoid sinus	8131/3-C31.1	ICDO3	Condition
Malignancy	36538210	Large cell carcinoma with rhabdoid phenotype of hypopharyngeal aspect of aryepiglottic fold	8014/3-C13.1	ICDO3	Condition
Malignancy	36538211	Lymphoplasmacytic lymphoma of peripheral nerves and autonomic nervous system of trunk, NOS	9671/3-C47.6	ICDO3	Condition
Malignancy	36538212	Follicular dendritic cell sarcoma of overlapping lesion of palate	9758/3-C05.8	ICDO3	Condition
Malignancy	36538213	Malignant lymphoma, large B-cell, diffuse, immunoblastic, NOS, of meckel diverticulum	9684/3-C17.3	ICDO3	Condition
Malignancy	36538214	Hodgkin lymphoma, mixed cellularity, NOS, of anterior floor of mouth	9652/3-C04.0	ICDO3	Condition
Malignancy	36538216	Clear cell chondrosarcoma of overlapping lesion of connective, subcutaneous and other soft tissues	9242/3-C49.8	ICDO3	Condition
Malignancy	36538217	Adenocarcinoma with mixed subtypes of skin, NOS	8255/3-C44.9	ICDO3	Condition
Malignancy	36538218	B lymphoblastic leukemia/lymphoma with t(12;21)(p13;q22); TEL-AML1 (ETV6-RUNX1) of lacrimal gland	9814/3-C69.5	ICDO3	Condition
Malignancy	36538219	Carcinoma simplex of body of pancreas	8231/3-C25.1	ICDO3	Condition
Malignancy	36538220	Acute basophilic leukemia of lymph nodes of inguinal region or leg	9870/3-C77.4	ICDO3	Condition
Malignancy	36538221	Mantle cell lymphoma of pyriform sinus	9673/3-C12.9	ICDO3	Condition
Malignancy	36538222	Hodgkin lymphoma, nodular lymphocyte predominant of overlapping lesion of breast	9659/3-C50.8	ICDO3	Condition
Malignancy	36538223	Follicular lymphoma, grade 2 of retroperitoneum	9691/3-C48.0	ICDO3	Condition
Malignancy	36538224	Squamous cell carcinoma, microinvasive of ethmoid sinus	8076/3-C31.1	ICDO3	Condition
Malignancy	36538225	Spindle cell rhabdomyosarcoma of external ear	8912/3-C44.2	ICDO3	Condition
Malignancy	36538226	Malignant tumor, clear cell type of vallecula	8005/3-C10.0	ICDO3	Condition
Malignancy	36538227	Marginal zone B-cell lymphoma, NOS, of overlapping lesion of major salivary glands	9699/3-C08.8	ICDO3	Condition
Malignancy	36538229	Hodgkin lymphoma, nodular sclerosis, NOS, of axillary tail of breast	9663/3-C50.6	ICDO3	Condition
Malignancy	36538230	Basal cell adenocarcinoma of tail of pancreas	8147/3-C25.2	ICDO3	Condition
Malignancy	36538231	Infantile fibrosarcoma of connective, Subcutaneous and other soft tissues of lower limb and hip	8814/3-C49.2	ICDO3	Condition
Malignancy	36538232	NK/T-cell lymphoma, nasal and nasal type of isthmus uteri	9719/3-C54.0	ICDO3	Condition
Malignancy	36538234	Hodgkin granuloma of retromolar area	9661/3-C06.2	ICDO3	Condition
Malignancy	36538235	Intratubular malignant germ cells of male genital organs, NOS	9064/2-C63.9	ICDO3	Condition
Malignancy	36538236	Choroid plexus carcinoma of brain stem	9390/3-C71.7	ICDO3	Condition
Malignancy	36538237	Basal cell adenocarcinoma of bladder, NOS	8147/3-C67.9	ICDO3	Condition
Malignancy	36538238	Squamous cell carcinoma, adenoid of hard palate	8075/3-C05.0	ICDO3	Condition
Malignancy	36538239	Follicular lymphoma, grade 1 of nervous system, NOS	9695/3-C72.9	ICDO3	Condition
Malignancy	36538240	Carcinosarcoma, NOS, of sublingual gland	8980/3-C08.1	ICDO3	Condition
Malignancy	36538241	B lymphoblastic leukemia/lymphoma with t(5;14)(q31;q32); IL3-IGH of upper-outer quadrant of breast	9817/3-C50.4	ICDO3	Condition
Malignancy	36538242	Liposarcoma, well differentiated, NOS, of long bones of upper limb, scapula and associated joints	8851/3-C40.0	ICDO3	Condition
Malignancy	36538244	Adenosquamous carcinoma of overlapping lesion of digestive system	8560/3-C26.8	ICDO3	Condition
Malignancy	36538245	Malignant lymphoma, non-Hodgkin, NOS, of lateral wall of oropharynx	9591/3-C10.2	ICDO3	Condition
Malignancy	36538246	Langerhans cell histiocytosis, disseminated of fallopian tube	9751/3-C57.0	ICDO3	Condition
Malignancy	36538247	Embryonal carcinoma, NOS, of thymus	9070/3-C37.9	ICDO3	Condition
Malignancy	36538248	Myeloid or lymphoid neoplasm with FGFR1 abnormalities of hard palate	9967/3-C05.0	ICDO3	Condition
Malignancy	36538249	B lymphoblastic leukemia/lymphoma with t(9;22)(q34;q11.2); BCR-ABL1 of ureteric orifice	9812/3-C67.6	ICDO3	Condition
Malignancy	36538250	Malignant fibrous histiocytoma of overlapping lesion of male genital organs	8830/3-C63.8	ICDO3	Condition
Malignancy	36538251	Malignant lymphoma, large B-cell, diffuse, immunoblastic, NOS, of vulva, NOS	9684/3-C51.9	ICDO3	Condition
Malignancy	36538252	B lymphoblastic leukemia/lymphoma, NOS, of accessory sinus, NOS	9811/3-C31.9	ICDO3	Condition
Malignancy	36538253	Lymphoepithelial carcinoma of prepuce	8082/3-C60.0	ICDO3	Condition
Malignancy	36538254	Urothelial carcinoma, micropapillary of bladder neck	8131/3-C67.5	ICDO3	Condition
Malignancy	36538255	Small cell carcinoma, fusiform cell of head of pancreas	8043/3-C25.0	ICDO3	Condition
Malignancy	36538256	Myeloid or lymphoid neoplasm with PDGFRA rearrangement of overlapping lesion of nasopharynx	9965/3-C11.8	ICDO3	Condition
Malignancy	36538257	Epithelial-myoepithelial carcinoma of endometrium	8562/3-C54.1	ICDO3	Condition
Malignancy	36538258	Lymphoplasmacytic lymphoma of parametrium	9671/3-C57.3	ICDO3	Condition
Malignancy	36538259	Cloacogenic carcinoma of larynx, NOS	8124/3-C32.9	ICDO3	Condition
Malignancy	36538260	Malignant tumor, small cell type of superior wall of nasopharynx	8002/3-C11.0	ICDO3	Condition
Malignancy	36538261	Epithelioid cell melanoma of overlapping lesion of lip	8771/3-C00.8	ICDO3	Condition
Malignancy	36538262	B-cell chronic lymphocytic leukemia/small lymphocytic lymphoma of overlapping lesion of heart, mediastinum and pleura	9823/3-C38.8	ICDO3	Condition
Malignancy	36538263	T-cell large granular lymphocytic leukemia of overlapping lesion of connective, subcutaneous and other soft tissues	9831/3-C49.8	ICDO3	Condition
Malignancy	36538264	Squamous cell carcinoma with horn formation of cecum	8078/3-C18.0	ICDO3	Condition
Malignancy	36538265	Teratoma with malignant transformation of spermatic cord	9084/3-C63.1	ICDO3	Condition
Malignancy	36538266	Chromophobe carcinoma of craniopharyngeal duct	8270/3-C75.2	ICDO3	Condition
Malignancy	36538268	Malignant melanoma, NOS, of oropharynx, NOS	8720/3-C10.9	ICDO3	Condition
Malignancy	36538269	Medulloepithelioma, NOS, of ureter	9501/3-C66.9	ICDO3	Condition
Malignancy	36538270	B lymphoblastic leukemia/lymphoma, NOS, of uterine adnexa	9811/3-C57.4	ICDO3	Condition
Malignancy	36538271	Mantle cell lymphoma of overlapping lesion of retroperitoneum and peritoneum	9673/3-C48.8	ICDO3	Condition
Malignancy	36538272	Basaloid squamous cell carcinoma of uvula	8083/3-C05.2	ICDO3	Condition
Malignancy	36538273	Mesenchymoma, malignant of connective, Subcutaneous and other soft tissues of abdomen	8990/3-C49.4	ICDO3	Condition
Malignancy	36538274	Diffuse large B-cell lymphoma, NOS, of lateral wall of nasopharynx	9680/3-C11.2	ICDO3	Condition
Malignancy	36538277	Clear cell adenocarcinoma, NOS, of fundus uteri	8310/3-C54.3	ICDO3	Condition
Malignancy	36538278	Sezary syndrome of peripheral nerves and autonomic nervous system of trunk, NOS	9701/3-C47.6	ICDO3	Condition
Malignancy	36538280	Solitary fibrous tumor, malignant of ascending colon	8815/3-C18.2	ICDO3	Condition
Malignancy	36538281	Hodgkin lymphoma, nodular sclerosis, NOS, of posterior wall of hypopharynx	9663/3-C13.2	ICDO3	Condition
Malignancy	36538282	Hodgkin granuloma of transverse colon	9661/3-C18.4	ICDO3	Condition
Malignancy	36538284	Pleomorphic carcinoma of pylorus	8022/3-C16.4	ICDO3	Condition
Malignancy	36538285	Marginal zone B-cell lymphoma, NOS, of middle ear	9699/3-C30.1	ICDO3	Condition
Malignancy	36538286	Yolk sac tumor, NOS, of spinal meninges	9071/3-C70.1	ICDO3	Condition
Malignancy	36538287	Follicular lymphoma, grade 1 of major salivary gland, NOS	9695/3-C08.9	ICDO3	Condition
Malignancy	36538288	Composite Hodgkin and non-Hodgkin lymphoma of reticuloendothelial system, NOS	9596/3-C42.3	ICDO3	Condition
Malignancy	36538289	Polymorphous adenocarcinoma of parotid gland	8525/3-C07.9	ICDO3	Condition
Malignancy	36538291	Malignant tumor, spindle cell type of urachus	8004/3-C67.7	ICDO3	Condition
Malignancy	36538292	Hodgkin lymphoma, nodular sclerosis, grade 2 of anterior floor of mouth	9667/3-C04.0	ICDO3	Condition
Malignancy	36538293	Large cell neuroendocrine carcinoma of frontal sinus	8013/3-C31.2	ICDO3	Condition
Malignancy	36538294	Mast cell sarcoma of anus, NOS	9740/3-C21.0	ICDO3	Condition
Malignancy	36538295	Malignant melanoma, regressing of overlapping lesion of other and unspecified parts of mouth	8723/3-C06.8	ICDO3	Condition
Malignancy	36538296	Malignant tumor, clear cell type of floor of mouth, NOS	8005/3-C04.9	ICDO3	Condition
Malignancy	36538297	Basaloid carcinoma of isthmus uteri	8123/3-C54.0	ICDO3	Condition
Malignancy	36538298	Round cell liposarcoma of peripheral nerves and autonomic nervous system of pelvis	8853/3-C47.5	ICDO3	Condition
Malignancy	36538299	Large cell carcinoma, NOS, of pancreatic duct	8012/3-C25.3	ICDO3	Condition
Malignancy	36538301	Follicular lymphoma, grade 3 of oropharynx, NOS	9698/3-C10.9	ICDO3	Condition
Malignancy	36538302	Langerhans cell histiocytosis, disseminated of overlapping lesion of pancreas	9751/3-C25.8	ICDO3	Condition
Malignancy	36538303	Plasmacytoma, extramedullary of tonsillar pillar	9734/3-C09.1	ICDO3	Condition
Malignancy	36538304	Malignant tumor, giant cell type of waldeyer ring	8003/3-C14.2	ICDO3	Condition
Malignancy	36538305	Angioimmunoblastic T-cell lymphoma of palate, NOS	9705/3-C05.9	ICDO3	Condition
Malignancy	36538306	B lymphoblastic leukemia/lymphoma with t(12;21)(p13;q22); TEL-AML1 (ETV6-RUNX1) of bone, NOS	9814/3-C41.9	ICDO3	Condition
Malignancy	36538308	Mucinous adenocarcinoma of upper limb, NOS	8480/3-C76.4	ICDO3	Condition
Malignancy	36538310	Mucinous adenocarcinoma of thoracic esophagus	8480/3-C15.1	ICDO3	Condition
Malignancy	36538311	Malignant fibrous histiocytoma of nervous system, NOS	8830/3-C72.9	ICDO3	Condition
Malignancy	36538312	Hodgkin lymphoma, nodular sclerosis, grade 1 of overlapping lesion of colon	9665/3-C18.8	ICDO3	Condition
Malignancy	36538313	Mixed adenoneuroendocrine carcinoma of cecum	8244/3-C18.0	ICDO3	Condition
Malignancy	36538314	Malignant histiocytosis of renal pelvis	9750/3-C65.9	ICDO3	Condition
Malignancy	36538315	Hemangiosarcoma of ill-defined sites within respiratory system	9120/3-C39.9	ICDO3	Condition
Malignancy	36538316	Scirrhous adenocarcinoma of cecum	8141/3-C18.0	ICDO3	Condition
Malignancy	36538317	Langerhans cell sarcoma of submandibular gland	9756/3-C08.0	ICDO3	Condition
Malignancy	36538318	Hodgkin lymphoma, nodular lymphocyte predominant of cornea, NOS	9659/3-C69.1	ICDO3	Condition
Malignancy	36538319	Adenocarcinoma with apocrine metaplasia of male genital organs, NOS	8573/3-C63.9	ICDO3	Condition
Malignancy	36538320	Precursor cell lymphoblastic lymphoma, NOS, of overlapping lesion of urinary organs	9727/3-C68.8	ICDO3	Condition
Malignancy	36538321	ALK positive large B-cell lymphoma of pharynx, NOS	9737/3-C14.0	ICDO3	Condition
Malignancy	36538322	Giant cell and spindle cell carcinoma of dorsal surface of tongue, NOS	8030/3-C02.0	ICDO3	Condition
Malignancy	36538323	Aggressive NK-cell leukemia of reticuloendothelial system, NOS	9948/3-C42.3	ICDO3	Condition
Malignancy	36538324	Hodgkin lymphoma, nodular sclerosis, grade 1 of branchial cleft	9665/3-C10.4	ICDO3	Condition
Malignancy	36538325	Papillary carcinoma, NOS, of tongue, NOS	8050/3-C02.9	ICDO3	Condition
Malignancy	36538326	Infantile fibrosarcoma of myometrium	8814/3-C54.2	ICDO3	Condition
Malignancy	36538327	Scirrhous adenocarcinoma of ethmoid sinus	8141/3-C31.1	ICDO3	Condition
Malignancy	36538328	Myeloid or lymphoid neoplasm with FGFR1 abnormalities of pleura, NOS	9967/3-C38.4	ICDO3	Condition
Malignancy	36538329	Polygonal cell carcinoma of sphenoid sinus	8034/3-C31.3	ICDO3	Condition
Malignancy	36538330	Adenosquamous carcinoma of lower-inner quadrant of breast	8560/3-C50.3	ICDO3	Condition
Malignancy	36538331	Embryonal sarcoma of kidney, NOS	8991/3-C64.9	ICDO3	Condition
Malignancy	36538332	Pseudosarcomatous carcinoma of laryngeal cartilage	8033/3-C32.3	ICDO3	Condition
Malignancy	36538333	Malignant tumor, spindle cell type of overlapping lesion of palate	8004/3-C05.8	ICDO3	Condition
Malignancy	36538334	T-cell/histiocyte rich large B-cell lymphoma of lymph nodes of multiple regions	9688/3-C77.8	ICDO3	Condition
Malignancy	36538335	T-cell large granular lymphocytic leukemia of fallopian tube	9831/3-C57.0	ICDO3	Condition
Malignancy	36538336	Large cell carcinoma with rhabdoid phenotype of pylorus	8014/3-C16.4	ICDO3	Condition
Malignancy	36538337	Low cumulative sun damage melanoma of tonsil, NOS	8743/3-C09.9	ICDO3	Condition
Malignancy	36538338	Angioimmunoblastic T-cell lymphoma of bladder neck	9705/3-C67.5	ICDO3	Condition
Malignancy	36538339	Interdigitating dendritic cell sarcoma of intrahepatic bile duct	9757/3-C22.1	ICDO3	Condition
Malignancy	36538340	Plasmacytoma, NOS, of connective, Subcutaneous and other soft tissues of pelvis	9731/3-C49.5	ICDO3	Condition
Malignancy	36538341	Infantile fibrosarcoma of kidney, NOS	8814/3-C64.9	ICDO3	Condition
Malignancy	36538343	Papillary carcinoma, NOS, of overlapping lesion of stomach	8050/3-C16.8	ICDO3	Condition
Malignancy	36538344	Large cell carcinoma, NOS, of lip, NOS	8012/3-C00.9	ICDO3	Condition
Malignancy	36538345	Small cell sarcoma of tonsillar pillar	8803/3-C09.1	ICDO3	Condition
Malignancy	36538346	Polygonal cell carcinoma of tonsillar fossa	8034/3-C09.0	ICDO3	Condition
Malignancy	36538347	Carcinoma, undifferentiated, NOS, of lesser curvature of stomach, NOS	8020/3-C16.5	ICDO3	Condition
Malignancy	36538348	Myoepithelial carcinoma of pancreatic duct	8982/3-C25.3	ICDO3	Condition
Malignancy	36538349	Precursor T-cell lymphoblastic lymphoma of overlapping lesion of retroperitoneum and peritoneum	9729/3-C48.8	ICDO3	Condition
Malignancy	36538350	Cystic hypersecretory carcinoma of head of pancreas	8508/3-C25.0	ICDO3	Condition
Malignancy	36538351	Malignant lymphoma, NOS, of connective, Subcutaneous and other soft tissues, NOS	9590/3-C49.9	ICDO3	Condition
Malignancy	36538352	Plasmacytoma, extramedullary of waldeyer ring	9734/3-C14.2	ICDO3	Condition
Malignancy	36538353	Hodgkin lymphoma, lymphocyte depletion, diffuse fibrosis of exocervix	9654/3-C53.1	ICDO3	Condition
Malignancy	36538355	Intravascular large B-cell lymphoma of endometrium	9712/3-C54.1	ICDO3	Condition
Malignancy	36538356	Trophoblastic tumor, epithelioid of posterior mediastinum	9105/3-C38.2	ICDO3	Condition
Malignancy	36538357	Trabecular adenocarcinoma of paraurethral gland	8190/3-C68.1	ICDO3	Condition
Malignancy	36538359	Hodgkin lymphoma, lymphocyte-rich of breast, NOS	9651/3-C50.9	ICDO3	Condition
Malignancy	36538360	Superficial spreading adenocarcinoma of overlapping lesion of nasopharynx	8143/3-C11.8	ICDO3	Condition
Malignancy	36538363	Hepatoid adenocarcinoma of myometrium	8576/3-C54.2	ICDO3	Condition
Malignancy	36538364	Adenosquamous carcinoma of ethmoid sinus	8560/3-C31.1	ICDO3	Condition
Malignancy	36538365	Giant cell sarcoma of overlapping lesion of nasopharynx	8802/3-C11.8	ICDO3	Condition
Malignancy	36538366	Myeloproliferative neoplasm, unclassifiable of overlapping lesion of tonsil	9975/3-C09.8	ICDO3	Condition
Malignancy	36538367	Kaposi sarcoma of nervous system, NOS	9140/3-C72.9	ICDO3	Condition
Malignancy	36538368	Myeloid or lymphoid neoplasm with FGFR1 abnormalities of head of pancreas	9967/3-C25.0	ICDO3	Condition
Malignancy	36538369	Precursor cell lymphoblastic lymphoma, NOS, of overlapping lesion of brain and central nervous system	9727/3-C72.8	ICDO3	Condition
Malignancy	36538370	Hodgkin lymphoma, NOS, of cheeck mucosa	9650/3-C06.0	ICDO3	Condition
Malignancy	36538371	Astrocytoma, anaplastic, NOS, of cauda equina	9401/3-C72.1	ICDO3	Condition
Malignancy	36538372	Hodgkin lymphoma, lymphocyte depletion, NOS, of breast, NOS	9653/3-C50.9	ICDO3	Condition
Malignancy	36538373	Adenoid cystic carcinoma of supraglottis	8200/3-C32.1	ICDO3	Condition
Malignancy	36538375	Myeloproliferative neoplasm, unclassifiable of lacrimal gland	9975/3-C69.5	ICDO3	Condition
Malignancy	36538376	Precursor T-cell lymphoblastic leukemia of lacrimal gland	9837/3-C69.5	ICDO3	Condition
Malignancy	36538377	Precursor T-cell lymphoblastic lymphoma of peripheral nerves and autonomic nervous system of abdomen	9729/3-C47.4	ICDO3	Condition
Malignancy	36538378	Polygonal cell carcinoma of mucosa of lower lip	8034/3-C00.4	ICDO3	Condition
Malignancy	36538379	Myeloid or lymphoid neoplasm with PDGFRA rearrangement of rib, sternum, clavicle and associated joints	9965/3-C41.3	ICDO3	Condition
Malignancy	36538380	Myeloid or lymphoid neoplasm with FGFR1 abnormalities of anterior floor of mouth	9967/3-C04.0	ICDO3	Condition
Malignancy	36538381	Olfactory neurocytoma of overlapping lesion of accessory sinuses	9521/3-C31.8	ICDO3	Condition
Malignancy	36538382	Follicular lymphoma, NOS, of cloacogenic zone	9690/3-C21.2	ICDO3	Condition
Malignancy	36538383	Hepatoid adenocarcinoma of overlapping lesion of small intestine	8576/3-C17.8	ICDO3	Condition
Malignancy	36538384	Synovial sarcoma, NOS, of main bronchus	9040/3-C34.0	ICDO3	Condition
Malignancy	36538385	Langerhans cell histiocytosis, disseminated of major salivary gland, NOS	9754/3-C08.9	ICDO3	Condition
Malignancy	36538386	Malignant melanoma, regressing of sphenoid sinus	8723/3-C31.3	ICDO3	Condition
Malignancy	36538387	Marginal zone B-cell lymphoma, NOS, of ureteric orifice	9699/3-C67.6	ICDO3	Condition
Malignancy	36538390	Myeloproliferative neoplasm, unclassifiable of hepatic flexure of colon	9975/3-C18.3	ICDO3	Condition
Malignancy	36538391	Spindle cell carcinoma, NOS, of overlapping lesion of lung	8032/3-C34.8	ICDO3	Condition
Malignancy	36538392	Sezary syndrome of vallecula	9701/3-C10.0	ICDO3	Condition
Malignancy	36538395	Epithelioid sarcoma, NOS, of epididymis	8804/3-C63.0	ICDO3	Condition
Malignancy	36538397	Plasmacytoma, NOS, of ventral surface of tongue, NOS	9731/3-C02.2	ICDO3	Condition
Malignancy	36538398	Mature T-cell lymphoma, NOS, of connective, Subcutaneous and other soft tissues of upper limb and shoulder	9702/3-C49.1	ICDO3	Condition
Malignancy	36538399	Glassy cell carcinoma of overlapping lesion of major salivary glands	8015/3-C08.8	ICDO3	Condition
Malignancy	36538401	Hodgkin lymphoma, lymphocyte depletion, reticular of sigmoid colon	9655/3-C18.7	ICDO3	Condition
Malignancy	36538402	Adenocarcinoma with mixed subtypes of ciliary body	8255/3-C69.4	ICDO3	Condition
Malignancy	36538403	Precursor T-cell lymphoblastic leukemia of pharynx, NOS	9837/3-C14.0	ICDO3	Condition
Malignancy	36538404	NK/T-cell lymphoma, nasal and nasal type of eye, NOS	9719/3-C69.9	ICDO3	Condition
Malignancy	36538405	Embryonal rhabdomyosarcoma, NOS, of nervous system, NOS	8910/3-C72.9	ICDO3	Condition
Malignancy	36538406	Myeloid or lymphoid neoplasm with FGFR1 abnormalities of retina	9967/3-C69.2	ICDO3	Condition
Malignancy	36538407	Adenosquamous carcinoma of anterior surface of epiglottis	8560/3-C10.1	ICDO3	Condition
Malignancy	36538408	Splenic marginal zone B-cell lymphoma of bone marrow	9689/3-C42.1	ICDO3	Condition
Malignancy	36538410	Burkitt lymphoma, NOS, of peripheral nerves and autonomic nervous system of lower limb and hip	9687/3-C47.2	ICDO3	Condition
Malignancy	36538411	Hodgkin lymphoma, nodular sclerosis, grade 1 of overlapping lesion of accessory sinuses	9665/3-C31.8	ICDO3	Condition
Malignancy	36538412	Myxoid liposarcoma of parotid gland	8852/3-C07.9	ICDO3	Condition
Malignancy	36538413	Large cell carcinoma, NOS, of liver	8012/3-C22.0	ICDO3	Condition
Malignancy	36538414	Hodgkin lymphoma, NOS, of clitorus	9650/3-C51.2	ICDO3	Condition
Malignancy	36538416	Malignant mastocytosis of gastrointestinal tract, NOS	9741/3-C26.9	ICDO3	Condition
Malignancy	36538417	ALK positive large B-cell lymphoma of superior wall of nasopharynx	9737/3-C11.0	ICDO3	Condition
Malignancy	36538418	Ceruminous adenocarcinoma of skin of scalp and neck	8420/3-C44.4	ICDO3	Condition
Malignancy	36538419	Acinar cell carcinoma of external upper lip	8550/3-C00.0	ICDO3	Condition
Malignancy	36538420	Hodgkin lymphoma, NOS, of vallecula	9650/3-C10.0	ICDO3	Condition
Malignancy	36538423	Spindle cell rhabdomyosarcoma of dorsal surface of tongue, NOS	8912/3-C02.0	ICDO3	Condition
Malignancy	36538424	B-cell chronic lymphocytic leukemia/small lymphocytic lymphoma of base of tongue, NOS	9823/3-C01.9	ICDO3	Condition
Malignancy	36538425	B lymphoblastic leukemia/lymphoma with t(9;22)(q34;q11.2); BCR-ABL1 of parametrium	9812/3-C57.3	ICDO3	Condition
Malignancy	36538427	Acinar cell carcinoma of ill-defined sites within respiratory system	8550/3-C39.9	ICDO3	Condition
Malignancy	36538428	Langerhans cell sarcoma of isthmus uteri	9756/3-C54.0	ICDO3	Condition
Malignancy	36538429	Giant cell and spindle cell carcinoma of overlapping lesion of palate	8030/3-C05.8	ICDO3	Condition
Malignancy	36538430	Mucinous cystadenocarcinoma, NOS, of testis, NOS	8470/3-C62.9	ICDO3	Condition
Malignancy	36538431	B lymphoblastic leukemia/lymphoma with t(5;14)(q31;q32); IL3-IGH of endocervix	9817/3-C53.0	ICDO3	Condition
Malignancy	36538432	Epithelial-myoepithelial carcinoma of overlapping lesion of lung	8562/3-C34.8	ICDO3	Condition
Malignancy	36538433	Cribriform carcinoma, NOS, of retina	8201/3-C69.2	ICDO3	Condition
Malignancy	36538435	Mucoepidermoid carcinoma of upper Gum	8430/3-C03.0	ICDO3	Condition
Malignancy	36538436	Desmoplastic melanoma, NOS, of overlapping lesion of skin	8745/3-C44.8	ICDO3	Condition
Malignancy	36538437	Hodgkin lymphoma, nodular lymphocyte predominant of overlapping lesion of lip, oral cavity and pharynx	9659/3-C14.8	ICDO3	Condition
Malignancy	36538439	Mature T-cell lymphoma, NOS, of autonomic nervous system, NOS	9702/3-C47.9	ICDO3	Condition
Malignancy	36538440	Squamous cell carcinoma, microinvasive of clitorus	8076/3-C51.2	ICDO3	Condition
Malignancy	36538441	Lymphangiosarcoma of connective, Subcutaneous and other soft tissues of abdomen	9170/3-C49.4	ICDO3	Condition
Malignancy	36538442	Neuroblastoma, NOS, of connective, Subcutaneous and other soft tissues of thorax	9500/3-C49.3	ICDO3	Condition
Malignancy	36538443	Langerhans cell sarcoma of upper Gum	9756/3-C03.0	ICDO3	Condition
Malignancy	36538444	B lymphoblastic leukemia/lymphoma with t(v;11q23); MLL rearranged of major salivary gland, NOS	9813/3-C08.9	ICDO3	Condition
Malignancy	36538445	Sezary syndrome of central portion of breast	9701/3-C50.1	ICDO3	Condition
Malignancy	36538446	Basal cell adenocarcinoma of thorax, NOS	8147/3-C76.1	ICDO3	Condition
Malignancy	36538447	Malignant lymphoma, mixed small and large cell, diffuse of lateral wall of nasopharynx	9675/3-C11.2	ICDO3	Condition
Malignancy	36538448	Diffuse large B-cell lymphoma, NOS, of parametrium	9680/3-C57.3	ICDO3	Condition
Malignancy	36538449	Systemic EBV positive T-cell lymphoproliferative disease of childhood of urinary system, NOS	9724/3-C68.9	ICDO3	Condition
Malignancy	36538450	Verrucous carcinoma, NOS, of ethmoid sinus	8051/3-C31.1	ICDO3	Condition
Malignancy	36538451	Malignant teratoma, intermediate of urethra	9083/3-C68.0	ICDO3	Condition
Malignancy	36538452	B lymphoblastic leukemia/lymphoma, NOS, of kidney, NOS	9811/3-C64.9	ICDO3	Condition
Malignancy	36538453	Carcinosarcoma, embryonal of vallecula	8981/3-C10.0	ICDO3	Condition
Malignancy	36538454	Follicular lymphoma, NOS, of overlapping lesion of bones, joints and articular cartilage of limbs	9690/3-C40.8	ICDO3	Condition
Malignancy	36538455	Hodgkin lymphoma, nodular sclerosis, NOS, of retina	9663/3-C69.2	ICDO3	Condition
Malignancy	36538456	Histiocytic sarcoma of tonsil, NOS	9755/3-C09.9	ICDO3	Condition
Malignancy	36538457	Carcinoma, undifferentiated, NOS, of submandibular gland	8020/3-C08.0	ICDO3	Condition
Malignancy	36538458	Myeloproliferative neoplasm, unclassifiable of specified parts of peritoneum	9975/3-C48.1	ICDO3	Condition
Malignancy	36538459	Spindle cell rhabdomyosarcoma of other specified parts of male genital organs	8912/3-C63.7	ICDO3	Condition
Malignancy	36538460	Hodgkin lymphoma, lymphocyte depletion, NOS, of isthmus uteri	9653/3-C54.0	ICDO3	Condition
Malignancy	36538462	Adenocarcinoma with mixed subtypes of trigone of bladder	8255/3-C67.0	ICDO3	Condition
Malignancy	36538464	Squamous cell carcinoma with horn formation of middle lobe, lung	8078/3-C34.2	ICDO3	Condition
Malignancy	36538465	Malignant tumor, spindle cell type of tongue, NOS	8004/3-C02.9	ICDO3	Condition
Malignancy	36538466	Hodgkin lymphoma, lymphocyte depletion, diffuse fibrosis of overlapping lesions of oropharynx	9654/3-C10.8	ICDO3	Condition
Malignancy	36538467	Plasmacytoma, extramedullary of peripheral nerves and autonomic nervous system of lower limb and hip	9734/3-C47.2	ICDO3	Condition
Malignancy	36538468	Langerhans cell histiocytosis, disseminated of overlapping lesion of floor of mouth	9754/3-C04.8	ICDO3	Condition
Malignancy	36538469	Cloacogenic carcinoma of bladder neck	8124/3-C67.5	ICDO3	Condition
Malignancy	36538470	Malignant tumor, small cell type of meckel diverticulum	8002/3-C17.3	ICDO3	Condition
Malignancy	36538471	Follicular lymphoma, grade 1 of lingual tonsil	9695/3-C02.4	ICDO3	Condition
Malignancy	36538472	Hodgkin granuloma of connective, Subcutaneous and other soft tissues of lower limb and hip	9661/3-C49.2	ICDO3	Condition
Malignancy	36538474	Mucinous adenocarcinoma of gum, NOS	8480/3-C03.9	ICDO3	Condition
Malignancy	36538475	Fibroblastic reticular cell tumor of bone marrow	9759/3-C42.1	ICDO3	Condition
Malignancy	36538476	Malignant melanoma, NOS, of overlapping lesion of digestive system	8720/3-C26.8	ICDO3	Condition
Malignancy	36538477	Chondroid chordoma of peripheral nerves and autonomic nervous system of lower limb and hip	9371/3-C47.2	ICDO3	Condition
Malignancy	36538478	Glassy cell carcinoma of floor of mouth, NOS	8015/3-C04.9	ICDO3	Condition
Malignancy	36538479	ALK positive large B-cell lymphoma of upper Gum	9737/3-C03.0	ICDO3	Condition
Malignancy	36538480	Transitional cell carcinoma, NOS, of hypopharynx, NOS	8120/3-C13.9	ICDO3	Condition
Malignancy	36538481	Malignant histiocytosis of sublingual gland	9750/3-C08.1	ICDO3	Condition
Malignancy	36538483	Adnexal adenocarcinoma, NOS, of scrotum, NOS	8390/3-C63.2	ICDO3	Condition
Malignancy	36538484	Follicular lymphoma, grade 1 of overlapping lesion of bones, joints and articular cartilage	9695/3-C41.8	ICDO3	Condition
Malignancy	36538485	Systemic EBV positive T-cell lymphoproliferative disease of childhood of tonsil, NOS	9724/3-C09.9	ICDO3	Condition
Malignancy	36538486	Malignant lymphoma, NOS, of mouth, NOS	9590/3-C06.9	ICDO3	Condition
Malignancy	36538487	B-cell chronic lymphocytic leukemia/small lymphocytic lymphoma of uvula	9823/3-C05.2	ICDO3	Condition
Malignancy	36538488	Hodgkin lymphoma, lymphocyte depletion, NOS, of posterior wall of hypopharynx	9653/3-C13.2	ICDO3	Condition
Malignancy	36538489	Hodgkin lymphoma, lymphocyte depletion, reticular of overlapping lesion of retroperitoneum and peritoneum	9655/3-C48.8	ICDO3	Condition
Malignancy	36538491	Adenocarcinoma, intestinal type of splenic flexure of colon	8144/3-C18.5	ICDO3	Condition
Malignancy	36538492	Desmoplastic small round cell tumor of clitorus	8806/3-C51.2	ICDO3	Condition
Malignancy	36538493	Porocarcinoma, NOS, of skin of lower limb and hip	8409/3-C44.7	ICDO3	Condition
Malignancy	36538494	Mature T-cell lymphoma, NOS, of nervous system, NOS	9702/3-C72.9	ICDO3	Condition
Malignancy	36538495	B lymphoblastic leukemia/lymphoma with t(1;19)(q23;p13.3); E2A-PBX1 (TCF3-PBX1) of head of pancreas	9818/3-C25.0	ICDO3	Condition
Malignancy	36538496	Squamous cell carcinoma, NOS, of ileum	8070/3-C17.2	ICDO3	Condition
Malignancy	36538497	Spongioneuroblastoma of carotid body	9504/3-C75.4	ICDO3	Condition
Malignancy	36538498	Nodular melanoma of lip, NOS	8721/3-C00.9	ICDO3	Condition
Malignancy	36538499	Malignant melanoma, regressing of overlapping lesion of tonsil	8723/3-C09.8	ICDO3	Condition
Malignancy	36538500	Papillary adenocarcinoma, NOS, of tonsillar fossa	8260/3-C09.0	ICDO3	Condition
Malignancy	36538501	Basaloid carcinoma of overlapping lesion of urinary organs	8123/3-C68.8	ICDO3	Condition
Malignancy	36538502	Squamous cell carcinoma, microinvasive of round ligament	8076/3-C57.2	ICDO3	Condition
Malignancy	36538503	T-cell large granular lymphocytic leukemia of meckel diverticulum	9831/3-C17.3	ICDO3	Condition
Malignancy	36538504	Plasmacytoma, NOS, of tonsillar pillar	9731/3-C09.1	ICDO3	Condition
Malignancy	36538505	Mast cell sarcoma of female genital tract, NOS	9740/3-C57.9	ICDO3	Condition
Malignancy	36538506	Hodgkin lymphoma, nodular lymphocyte predominant of main bronchus	9659/3-C34.0	ICDO3	Condition
Malignancy	36538507	B lymphoblastic leukemia/lymphoma with t(12;21)(p13;q22); TEL-AML1 (ETV6-RUNX1) of paraurethral gland	9814/3-C68.1	ICDO3	Condition
Malignancy	36538508	Malignant lymphoma, small B lymphocytic, NOS, of broad ligament	9670/3-C57.1	ICDO3	Condition
Malignancy	36538510	Plasmacytoma, NOS, of overlapping lesion of small intestine	9731/3-C17.8	ICDO3	Condition
Malignancy	36538511	Giant cell glioblastoma of spinal cord	9441/3-C72.0	ICDO3	Condition
Malignancy	36538513	Desmoplastic small round cell tumor of female genital tract, NOS	8806/3-C57.9	ICDO3	Condition
Malignancy	36538515	Malignant fibrous histiocytoma of cranial nerve, NOS	8830/3-C72.5	ICDO3	Condition
Malignancy	36538516	Mullerian mixed tumor of overlapping lesion of peripheral nerves and autonomic nervous system	8950/3-C47.8	ICDO3	Condition
Malignancy	36538517	Malignant lymphoma, large B-cell, diffuse, immunoblastic, NOS, of branchial cleft	9684/3-C10.4	ICDO3	Condition
Malignancy	36538518	Malignant lymphoma, small B lymphocytic, NOS, of skin of other and unspecified parts of face	9670/3-C44.3	ICDO3	Condition
Malignancy	36538519	Squamous cell carcinoma, adenoid of anal canal	8075/3-C21.1	ICDO3	Condition
Malignancy	36538520	Epithelial-myoepithelial carcinoma of overlapping lesion of palate	8562/3-C05.8	ICDO3	Condition
Malignancy	36538521	T-cell/histiocyte rich large B-cell lymphoma of upper-outer quadrant of breast	9688/3-C50.4	ICDO3	Condition
Malignancy	36538522	Pleomorphic rhabdomyosarcoma, adult type of lateral wall of nasopharynx	8901/3-C11.2	ICDO3	Condition
Malignancy	36538523	Precursor cell lymphoblastic lymphoma, NOS, of overlapping lesion of tonsil	9727/3-C09.8	ICDO3	Condition
Malignancy	36538524	Langerhans cell histiocytosis, disseminated of rib, sternum, clavicle and associated joints	9751/3-C41.3	ICDO3	Condition
Malignancy	36538525	Malignant giant cell tumor of soft parts of connective, Subcutaneous and other soft tissues of thorax	9251/3-C49.3	ICDO3	Condition
Malignancy	36538526	Follicular dendritic cell sarcoma of greater curvature of stomach, NOS	9758/3-C16.6	ICDO3	Condition
Malignancy	36538527	B lymphoblastic leukemia/lymphoma with t(9;22)(q34;q11.2); BCR-ABL1 of body of stomach	9812/3-C16.2	ICDO3	Condition
Malignancy	36538528	Papillary adenocarcinoma, NOS, of lip, NOS	8260/3-C00.9	ICDO3	Condition
Malignancy	36538529	Precursor T-cell lymphoblastic lymphoma of orbit, NOS	9729/3-C69.6	ICDO3	Condition
Malignancy	36538530	Papillary cystadenocarcinoma, NOS, of overlapping lesions of oropharynx	8450/3-C10.8	ICDO3	Condition
Malignancy	36538531	Malignant lymphoma, non-Hodgkin, NOS, of body of stomach	9591/3-C16.2	ICDO3	Condition
Malignancy	36538532	Basaloid squamous cell carcinoma of round ligament	8083/3-C57.2	ICDO3	Condition
Malignancy	36538533	Synovial sarcoma, NOS, of overlapping lesion of stomach	9040/3-C16.8	ICDO3	Condition
Malignancy	36538534	Adenocarcinoma in tubulovillous adenoma of broad ligament	8263/3-C57.1	ICDO3	Condition
Malignancy	36538535	Acute basophilic leukemia of reticuloendothelial system, NOS	9870/3-C42.3	ICDO3	Condition
Malignancy	36538536	Granular cell carcinoma of endometrium	8320/3-C54.1	ICDO3	Condition
Malignancy	36538537	T-cell/histiocyte rich large B-cell lymphoma of lingual tonsil	9688/3-C02.4	ICDO3	Condition
Malignancy	36538538	Mesenchymoma, malignant of endocervix	8990/3-C53.0	ICDO3	Condition
Malignancy	36538539	Mast cell sarcoma of lymph nodes of inguinal region or leg	9740/3-C77.4	ICDO3	Condition
Malignancy	36538540	Follicular lymphoma, grade 2 of skin of upper limb and shoulder	9691/3-C44.6	ICDO3	Condition
Malignancy	36538541	ALK positive large B-cell lymphoma of ventricle, NOS	9737/3-C71.5	ICDO3	Condition
Malignancy	36538542	Cutaneous T-cell lymphoma, NOS, of reticuloendothelial system, NOS	9709/3-C42.3	ICDO3	Condition
Malignancy	36538544	Malignant histiocytosis of overlapping lesion of urinary organs	9750/3-C68.8	ICDO3	Condition
Malignancy	36538545	Adenoid cystic carcinoma of overlapping lesion of accessory sinuses	8200/3-C31.8	ICDO3	Condition
Malignancy	36538546	Heavy chain disease, NOS, of lymph node, NOS	9762/3-C77.9	ICDO3	Condition
Malignancy	36538547	Follicular lymphoma, grade 1 of supraglottis	9695/3-C32.1	ICDO3	Condition
Malignancy	36538548	Hodgkin lymphoma, nodular lymphocyte predominant of overlapping lesion of tonsil	9659/3-C09.8	ICDO3	Condition
Malignancy	36538549	Carcinoma, undifferentiated, NOS, of medulla of adrenal gland	8020/3-C74.1	ICDO3	Condition
Malignancy	36538550	Spermatocytic seminoma of spermatic cord	9063/3-C63.1	ICDO3	Condition
Malignancy	36538551	Hodgkin lymphoma, nodular sclerosis, grade 1 of major salivary gland, NOS	9665/3-C08.9	ICDO3	Condition
Malignancy	36538553	Mixed type rhabdomyosarcoma of connective, Subcutaneous and other soft tissues, NOS	8902/3-C49.9	ICDO3	Condition
Malignancy	36538554	Myeloproliferative neoplasm, unclassifiable of pancreatic duct	9975/3-C25.3	ICDO3	Condition
Malignancy	36538555	Infantile fibrosarcoma of transverse colon	8814/3-C18.4	ICDO3	Condition
Malignancy	36538556	Primary cutaneous gamma-delta T-cell lymphoma of peripheral nerves and autonomic nervous system of upper limb and shoulder	9726/3-C47.1	ICDO3	Condition
Malignancy	36538557	Malignant peripheral nerve sheath tumor with rhabdomyoblastic differentiation of nasal cavity	9561/3-C30.0	ICDO3	Condition
Malignancy	36538558	Composite Hodgkin and non-Hodgkin lymphoma of overlapping lesion of billiary tract	9596/3-C24.8	ICDO3	Condition
Malignancy	36538559	Chondrosarcoma, NOS, of connective, Subcutaneous and other soft tissues of upper limb and shoulder	9220/3-C49.1	ICDO3	Condition
Malignancy	36538560	Neuroendocrine tumor, grade 2 of accessory sinus, NOS	8249/3-C31.9	ICDO3	Condition
Malignancy	36538562	Infantile fibrosarcoma of appendix	8814/3-C18.1	ICDO3	Condition
Malignancy	36538563	HHV8 positive diffuse large B-cell lymphoma of pyriform sinus	9738/3-C12.9	ICDO3	Condition
Malignancy	36538564	Squamous cell carcinoma, adenoid of tonsil, NOS	8075/3-C09.9	ICDO3	Condition
Malignancy	36538565	Olfactory neurogenic tumor of ethmoid sinus	9520/3-C31.1	ICDO3	Condition
Malignancy	36538566	Osteosarcoma, NOS, of anterior wall of bladder	9180/3-C67.3	ICDO3	Condition
Malignancy	36538568	Large cell neuroendocrine carcinoma of lateral floor of mouth	8013/3-C04.1	ICDO3	Condition
Malignancy	36538569	Protoplasmic astrocytoma of cerebellum, NOS	9410/3-C71.6	ICDO3	Condition
Malignancy	36538570	Myxoid leiomyosarcoma of skin of other and unspecified parts of face	8896/3-C44.3	ICDO3	Condition
Malignancy	36538571	Lymphoepithelial carcinoma of external lower lip	8082/3-C00.1	ICDO3	Condition
Malignancy	36538572	Hodgkin lymphoma, lymphocyte-rich of rib, sternum, clavicle and associated joints	9651/3-C41.3	ICDO3	Condition
Malignancy	36538573	Balloon cell melanoma of rectum, NOS	8722/3-C20.9	ICDO3	Condition
Malignancy	36538574	Ganglioglioma, anaplastic of meninges, NOS	9505/3-C70.9	ICDO3	Condition
Malignancy	36538575	Rhabdomyosarcoma, NOS, of kidney, NOS	8900/3-C64.9	ICDO3	Condition
Malignancy	36538576	Squamous cell carcinoma, spindle cell of posterior wall of oropharynx	8074/3-C10.3	ICDO3	Condition
Malignancy	36538577	Perineurioma, malignant of accessory sinus, NOS	9571/3-C31.9	ICDO3	Condition
Malignancy	36538578	B lymphoblastic leukemia/lymphoma with hypodiploidy (Hypodiploid ALL) of labium majus	9816/3-C51.0	ICDO3	Condition
Malignancy	36538580	Malignant melanoma, regressing of lacrimal gland	8723/3-C69.5	ICDO3	Condition
Malignancy	36538581	Hodgkin lymphoma, NOS, of lateral wall of oropharynx	9650/3-C10.2	ICDO3	Condition
Malignancy	36538582	Verrucous carcinoma, NOS, of lung, NOS	8051/3-C34.9	ICDO3	Condition
Malignancy	36538584	Malignant tumor, giant cell type of submandibular gland	8003/3-C08.0	ICDO3	Condition
Malignancy	36538585	B lymphoblastic leukemia/lymphoma with t(9;22)(q34;q11.2); BCR-ABL1 of waldeyer ring	9812/3-C14.2	ICDO3	Condition
Malignancy	36538586	Systemic EBV positive T-cell lymphoproliferative disease of childhood of submandibular gland	9724/3-C08.0	ICDO3	Condition
Malignancy	36538587	T-cell large granular lymphocytic leukemia of heart	9831/3-C38.0	ICDO3	Condition
Malignancy	36538588	Squamous cell carcinoma, small cell, nonkeratinizing of pancreatic duct	8073/3-C25.3	ICDO3	Condition
Malignancy	36538589	Myeloid sarcoma of cauda equina	9930/3-C72.1	ICDO3	Condition
Malignancy	36538590	HHV8 positive diffuse large B-cell lymphoma of cerebrum	9738/3-C71.0	ICDO3	Condition
Malignancy	36538591	B lymphoblastic leukemia/lymphoma with t(v;11q23); MLL rearranged of specified parts of peritoneum	9813/3-C48.1	ICDO3	Condition
Malignancy	36538593	Cribriform carcinoma, NOS, of middle ear	8201/3-C30.1	ICDO3	Condition
Malignancy	36538594	Malignant tumor, spindle cell type of glottis	8004/3-C32.0	ICDO3	Condition
Malignancy	36538595	Precursor T-cell lymphoblastic lymphoma of ileum	9729/3-C17.2	ICDO3	Condition
Malignancy	36538596	Schneiderian carcinoma of tonsillar pillar	8121/3-C09.1	ICDO3	Condition
Malignancy	36538597	Burkitt lymphoma, NOS, of intestinal tract, NOS	9687/3-C26.0	ICDO3	Condition
Malignancy	36538598	Marginal zone B-cell lymphoma, NOS, of trigone of bladder	9699/3-C67.0	ICDO3	Condition
Malignancy	36538599	Langerhans cell sarcoma of overlapping lesion of small intestine	9756/3-C17.8	ICDO3	Condition
Malignancy	36538600	Malignant lymphoma, NOS, of cloacogenic zone	9590/3-C21.2	ICDO3	Condition
Malignancy	36538601	Perineurioma, malignant of overlapping lesion of connective, subcutaneous and other soft tissues	9571/3-C49.8	ICDO3	Condition
Malignancy	36538602	Lymphoepithelial carcinoma of hard palate	8082/3-C05.0	ICDO3	Condition
Malignancy	36538603	Myeloid or lymphoid neoplasm with FGFR1 abnormalities of small intestine, NOS	9967/3-C17.9	ICDO3	Condition
Malignancy	36538604	Basaloid squamous cell carcinoma of lateral wall of nasopharynx	8083/3-C11.2	ICDO3	Condition
Malignancy	36538605	Adenosquamous carcinoma of overlapping lesion of tonsil	8560/3-C09.8	ICDO3	Condition
Malignancy	36538606	B lymphoblastic leukemia/lymphoma with hyperdiploidy of lower gum	9815/3-C03.1	ICDO3	Condition
Malignancy	36538607	Oxyphilic adenocarcinoma of aortic body and other paraganglia	8290/3-C75.5	ICDO3	Condition
Malignancy	36538610	Hodgkin lymphoma, lymphocyte-rich of border of tongue	9651/3-C02.1	ICDO3	Condition
Malignancy	36538611	Adenocarcinoma in villous adenoma of ureteric orifice	8261/3-C67.6	ICDO3	Condition
Malignancy	36538612	Diffuse large B-cell lymphoma, NOS, of lateral wall of bladder	9680/3-C67.2	ICDO3	Condition
Malignancy	36538613	Liposarcoma, well differentiated, NOS, of peripheral nerves and autonomic nervous system of lower limb and hip	8851/3-C47.2	ICDO3	Condition
Malignancy	36538614	Carcinoma, anaplastic, NOS, of choroid	8021/3-C69.3	ICDO3	Condition
Malignancy	36538615	B lymphoblastic leukemia/lymphoma with t(9;22)(q34;q11.2); BCR-ABL1 of subglottis	9812/3-C32.2	ICDO3	Condition
Malignancy	36538616	Mature T-cell lymphoma, NOS, of brain, NOS	9702/3-C71.9	ICDO3	Condition
Malignancy	36538617	Myelodysplastic syndrome with multilineage dysplasia of lymph nodes of multiple regions	9985/3-C77.8	ICDO3	Condition
Malignancy	36538618	Malignant lymphoma, mixed small and large cell, diffuse of overlapping lesion of retroperitoneum and peritoneum	9675/3-C48.8	ICDO3	Condition
Malignancy	36538619	HHV8 positive diffuse large B-cell lymphoma of testis, NOS	9738/3-C62.9	ICDO3	Condition
Malignancy	36538620	Angioimmunoblastic T-cell lymphoma of posterior wall of oropharynx	9705/3-C10.3	ICDO3	Condition
Malignancy	36538621	Pleomorphic carcinoma of uvula	8022/3-C05.2	ICDO3	Condition
Malignancy	36538622	NK/T-cell lymphoma, nasal and nasal type of cervix uteri	9719/3-C53.9	ICDO3	Condition
Malignancy	36538623	Teratocarcinoma of overlapping lesion of brain	9081/3-C71.8	ICDO3	Condition
Malignancy	36538624	Cribriform carcinoma, NOS, of laryngeal cartilage	8201/3-C32.3	ICDO3	Condition
Malignancy	36538625	Langerhans cell sarcoma of cornea, NOS	9756/3-C69.1	ICDO3	Condition
Malignancy	36538626	Angiomyosarcoma of overlapping lesion of lung	8894/3-C34.8	ICDO3	Condition
Malignancy	36538627	Malignant lymphoma, non-Hodgkin, NOS, of specified parts of peritoneum	9591/3-C48.1	ICDO3	Condition
Malignancy	36538628	Interdigitating dendritic cell sarcoma of overlapping lesion of bladder	9757/3-C67.8	ICDO3	Condition
Malignancy	36538629	Langerhans cell histiocytosis, disseminated of paraurethral gland	9751/3-C68.1	ICDO3	Condition
Malignancy	36538630	Transitional cell carcinoma, NOS, of endocervix	8120/3-C53.0	ICDO3	Condition
Malignancy	36538632	ALK positive large B-cell lymphoma of ciliary body	9737/3-C69.4	ICDO3	Condition
Malignancy	36538633	Myxoid liposarcoma of posterior mediastinum	8852/3-C38.2	ICDO3	Condition
Malignancy	36538634	B lymphoblastic leukemia/lymphoma with hyperdiploidy of connective, Subcutaneous and other soft tissues of abdomen	9815/3-C49.4	ICDO3	Condition
Malignancy	36538635	B lymphoblastic leukemia/lymphoma with hyperdiploidy of parietal lobe	9815/3-C71.3	ICDO3	Condition
Malignancy	36538637	Burkitt lymphoma, NOS, of overlapping lesion of skin	9687/3-C44.8	ICDO3	Condition
Malignancy	36538638	Plasmacytoma, NOS, of head of pancreas	9731/3-C25.0	ICDO3	Condition
Malignancy	36538639	Sarcoma, NOS, of pituitary gland	8800/3-C75.1	ICDO3	Condition
Malignancy	36538640	Alveolar rhabdomyosarcoma of overlapping lesion of accessory sinuses	8920/3-C31.8	ICDO3	Condition
Malignancy	36538641	Infantile fibrosarcoma of hard palate	8814/3-C05.0	ICDO3	Condition
Malignancy	36538642	Follicular lymphoma, grade 3 of clitorus	9698/3-C51.2	ICDO3	Condition
Malignancy	36538643	Metatypical carcinoma of scrotum, NOS	8095/3-C63.2	ICDO3	Condition
Malignancy	36538644	Mucin-producing adenocarcinoma of overlapping lesion of digestive system	8481/3-C26.8	ICDO3	Condition
Malignancy	36538646	Malignant tumor, spindle cell type of rectum, NOS	8004/3-C20.9	ICDO3	Condition
Malignancy	36538647	Acinar cell carcinoma of tonsil, NOS	8550/3-C09.9	ICDO3	Condition
Malignancy	36538648	Myeloproliferative neoplasm, unclassifiable of pyriform sinus	9975/3-C12.9	ICDO3	Condition
Malignancy	36538649	Medullary carcinoma, NOS, of uterus, NOS	8510/3-C55.9	ICDO3	Condition
Malignancy	36538650	Malignant melanoma, regressing of retromolar area	8723/3-C06.2	ICDO3	Condition
Malignancy	36538651	Enterochromaffin cell carcinoid of head of pancreas	8241/3-C25.0	ICDO3	Condition
Malignancy	36538652	Malignant melanoma in junctional nevus of overlapping lesion of skin	8740/3-C44.8	ICDO3	Condition
Malignancy	36538653	Hodgkin lymphoma, lymphocyte depletion, diffuse fibrosis of accessory sinus, NOS	9654/3-C31.9	ICDO3	Condition
Malignancy	36538654	Rhabdoid tumor, NOS, of overlapping lesion of brain	8963/3-C71.8	ICDO3	Condition
Malignancy	36538655	Precursor B-cell lymphoblastic lymphoma of anterior wall of bladder	9728/3-C67.3	ICDO3	Condition
Malignancy	36538656	Epithelioma, malignant of pancreas, NOS	8011/3-C25.9	ICDO3	Condition
Malignancy	36538657	Neuroendocrine tumor, grade 2 of frontal sinus	8249/3-C31.2	ICDO3	Condition
Malignancy	36538658	Marginal zone B-cell lymphoma, NOS, of overlapping lesion of nasopharynx	9699/3-C11.8	ICDO3	Condition
Malignancy	36538659	Carcinoma, anaplastic, NOS, of pylorus	8021/3-C16.4	ICDO3	Condition
Malignancy	36538660	Malignant lymphoma, non-Hodgkin, NOS, of overlapping lesion of urinary organs	9591/3-C68.8	ICDO3	Condition
Malignancy	36538661	Basaloid carcinoma of overlapping lesion of eye and adnexa	8123/3-C69.8	ICDO3	Condition
Malignancy	36538662	Sezary syndrome of testis, NOS	9701/3-C62.9	ICDO3	Condition
Malignancy	36538663	Mature T-cell lymphoma, NOS, of parametrium	9702/3-C57.3	ICDO3	Condition
Malignancy	36538664	Hemangiosarcoma of connective, Subcutaneous and other soft tissues, NOS	9120/3-C49.9	ICDO3	Condition
Malignancy	36538665	Malignant lymphoma, mixed small and large cell, diffuse of upper Gum	9675/3-C03.0	ICDO3	Condition
Malignancy	36538666	Urothelial carcinoma, micropapillary of labium minus	8131/3-C51.1	ICDO3	Condition
Malignancy	36538667	Mantle cell lymphoma of laryngeal cartilage	9673/3-C32.3	ICDO3	Condition
Malignancy	36538669	Squamous cell carcinoma, NOS, of overlapping lesion of accessory sinuses	8070/3-C31.8	ICDO3	Condition
Malignancy	36538670	Follicular lymphoma, grade 2 of sublingual gland	9691/3-C08.1	ICDO3	Condition
Malignancy	36538671	Adenocarcinoma in villous adenoma of pylorus	8261/3-C16.4	ICDO3	Condition
Malignancy	36538672	Intravascular large B-cell lymphoma of ciliary body	9712/3-C69.4	ICDO3	Condition
Malignancy	36538673	Desmoplastic small round cell tumor of pleura, NOS	8806/3-C38.4	ICDO3	Condition
Malignancy	36538674	Solitary fibrous tumor, malignant of meckel diverticulum	8815/3-C17.3	ICDO3	Condition
Malignancy	36538675	Hydroa vacciniforme-like lymphoma of skin of trunk	9725/3-C44.5	ICDO3	Condition
Malignancy	36538676	Teratoid medulloepithelioma, NOS, of peripheral nerves and autonomic nervous system of pelvis	9502/3-C47.5	ICDO3	Condition
Malignancy	36538677	Pleomorphic carcinoma of extrahepatic bile duct	8022/3-C24.0	ICDO3	Condition
Malignancy	36538681	Desmoplastic small round cell tumor of bladder neck	8806/3-C67.5	ICDO3	Condition
Malignancy	36538682	Myxofibrosarcoma of short bones of upper limb and associated joints	8811/3-C40.1	ICDO3	Condition
Malignancy	36538683	Hodgkin lymphoma, nodular sclerosis, grade 1 of pleura, NOS	9665/3-C38.4	ICDO3	Condition
Malignancy	36538684	Mesenchymoma, malignant of uterus, NOS	8990/3-C55.9	ICDO3	Condition
Malignancy	36538685	Giant cell carcinoma of lower-outer quadrant of breast	8031/3-C50.5	ICDO3	Condition
Malignancy	36538686	Precursor T-cell lymphoblastic lymphoma of bone marrow	9729/3-C42.1	ICDO3	Condition
Malignancy	36538687	Adenocarcinoma with neuroendocrine differentiation of gallbladder	8574/3-C23.9	ICDO3	Condition
Malignancy	36538688	Langerhans cell sarcoma of overlapping lesion of vulva	9756/3-C51.8	ICDO3	Condition
Malignancy	36538689	T-cell/histiocyte rich large B-cell lymphoma of accessory sinus, NOS	9688/3-C31.9	ICDO3	Condition
Malignancy	36538690	Hodgkin lymphoma, nodular sclerosis, grade 2 of cerebral meninges	9667/3-C70.0	ICDO3	Condition
Malignancy	36538691	Adenocarcinoma with apocrine metaplasia of accessory sinus, NOS	8573/3-C31.9	ICDO3	Condition
Malignancy	36538692	Trabecular adenocarcinoma of overlapping lesion of urinary organs	8190/3-C68.8	ICDO3	Condition
Malignancy	36538694	Aggressive NK-cell leukemia of pelvic lymph nodes	9948/3-C77.5	ICDO3	Condition
Malignancy	36538695	Hodgkin granuloma of connective, Subcutaneous and other soft tissues of upper limb and shoulder	9661/3-C49.1	ICDO3	Condition
Malignancy	36538696	Anaplastic large cell lymphoma, T-cell and Null-cell type of body of pancreas	9714/3-C25.1	ICDO3	Condition
Malignancy	36538697	Amelanotic melanoma of external ear	8730/3-C44.2	ICDO3	Condition
Malignancy	36538698	Mixed type rhabdomyosarcoma of vallecula	8902/3-C10.0	ICDO3	Condition
Malignancy	36538699	Malignant lymphoma, small B lymphocytic, NOS, of skin of trunk	9670/3-C44.5	ICDO3	Condition
Malignancy	36538700	B lymphoblastic leukemia/lymphoma with t(v;11q23); MLL rearranged of abdominal esophagus	9813/3-C15.2	ICDO3	Condition
Malignancy	36538701	Squamous cell carcinoma, microinvasive of external lower lip	8076/3-C00.1	ICDO3	Condition
Malignancy	36538702	Malignant lymphoma, small B lymphocytic, NOS, of peripheral nerves and autonomic nervous system of thorax	9670/3-C47.3	ICDO3	Condition
Malignancy	36538703	Small cell sarcoma of clitorus	8803/3-C51.2	ICDO3	Condition
Malignancy	36538704	Plasmacytoma, NOS, of stomach, NOS	9731/3-C16.9	ICDO3	Condition
Malignancy	36538705	Malignant lymphoma, mixed small and large cell, diffuse of cloacogenic zone	9675/3-C21.2	ICDO3	Condition
Malignancy	36538706	Verrucous carcinoma, NOS, of exocervix	8051/3-C53.1	ICDO3	Condition
Malignancy	36538707	Solitary fibrous tumor, malignant of connective, Subcutaneous and other soft tissues of upper limb and shoulder	8815/3-C49.1	ICDO3	Condition
Malignancy	36538708	Acute myeloid leukemia without maturation of spleen	9873/3-C42.2	ICDO3	Condition
Malignancy	36538709	B lymphoblastic leukemia/lymphoma with t(5;14)(q31;q32); IL3-IGH of connective, Subcutaneous and other soft tissues of abdomen	9817/3-C49.4	ICDO3	Condition
Malignancy	36538710	Large cell neuroendocrine carcinoma of parathyroid gland	8013/3-C75.0	ICDO3	Condition
Malignancy	36538712	Mesothelioma, malignant of spermatic cord	9050/3-C63.1	ICDO3	Condition
Malignancy	36538714	Malignant tumor, spindle cell type of overlapping lesion of heart, mediastinum and pleura	8004/3-C38.8	ICDO3	Condition
Malignancy	36538715	Hodgkin lymphoma, nodular sclerosis, cellular phase of specified parts of peritoneum	9664/3-C48.1	ICDO3	Condition
Malignancy	36538716	Small cell sarcoma of accessory sinus, NOS	8803/3-C31.9	ICDO3	Condition
Malignancy	36538717	B lymphoblastic leukemia/lymphoma with t(5;14)(q31;q32); IL3-IGH of urachus	9817/3-C67.7	ICDO3	Condition
Malignancy	36538718	B lymphoblastic leukemia/lymphoma with t(5;14)(q31;q32); IL3-IGH of fundus uteri	9817/3-C54.3	ICDO3	Condition
Malignancy	36538719	Hodgkin lymphoma, nodular sclerosis, NOS, of lesser curvature of stomach, NOS	9663/3-C16.5	ICDO3	Condition
Malignancy	36538720	Paget disease, extramammary of overlapping lesion of digestive system	8542/3-C26.8	ICDO3	Condition
Malignancy	36538721	Mucin-producing adenocarcinoma of external lower lip	8481/3-C00.1	ICDO3	Condition
Malignancy	36538722	B lymphoblastic leukemia/lymphoma with t(1;19)(q23;p13.3); E2A-PBX1 (TCF3-PBX1) of thymus	9818/3-C37.9	ICDO3	Condition
Malignancy	36538723	Tubular adenocarcinoma of overlapping lesion of skin	8211/3-C44.8	ICDO3	Condition
Malignancy	36538724	Follicular dendritic cell sarcoma of other specified parts of female genital organs	9758/3-C57.7	ICDO3	Condition
Malignancy	36538726	Hodgkin granuloma of peripheral nerves and autonomic nervous system of upper limb and shoulder	9661/3-C47.1	ICDO3	Condition
Malignancy	36538727	Cystadenocarcinoma, NOS, of rectosigmoid junction	8440/3-C19.9	ICDO3	Condition
Malignancy	36538728	Squamous cell carcinoma, large cell, nonkeratinizing, NOS, of overlapping lesion of nasopharynx	8072/3-C11.8	ICDO3	Condition
Malignancy	36538730	Lymphoplasmacytic lymphoma of peripheral nerves and autonomic nervous system of thorax	9671/3-C47.3	ICDO3	Condition
Malignancy	36538731	Epithelioid hemangioendothelioma, NOS, of ventricle, NOS	9133/1-C71.5	ICDO3	Condition
Malignancy	36538732	Anaplastic large cell lymphoma, T-cell and Null-cell type of accessory sinus, NOS	9714/3-C31.9	ICDO3	Condition
Malignancy	36538733	B lymphoblastic leukemia/lymphoma with t(1;19)(q23;p13.3); E2A-PBX1 (TCF3-PBX1) of overlapping lesion of hypopharynx	9818/3-C13.8	ICDO3	Condition
Malignancy	36538734	B lymphoblastic leukemia/lymphoma with t(v;11q23); MLL rearranged of overlapping lesion of esophagus	9813/3-C15.8	ICDO3	Condition
Malignancy	36538735	Diffuse large B-cell lymphoma, NOS, of cervical esophagus	9680/3-C15.0	ICDO3	Condition
Malignancy	36538736	Histiocytic sarcoma of brain, NOS	9755/3-C71.9	ICDO3	Condition
Malignancy	36538738	Transitional cell carcinoma, NOS, of overlapping lesion of eye and adnexa	8120/3-C69.8	ICDO3	Condition
Malignancy	36538740	Myelodysplastic syndrome, NOS, of lymph nodes of inguinal region or leg	9989/3-C77.4	ICDO3	Condition
Malignancy	36538741	Teratocarcinoma of anterior mediastinum	9081/3-C38.1	ICDO3	Condition
Malignancy	36538742	Mucin-producing adenocarcinoma of overlapping lesion of other and unspecified parts of mouth	8481/3-C06.8	ICDO3	Condition
Malignancy	36538743	Infiltrating ductular carcinoma of upper-inner quadrant of breast	8521/3-C50.2	ICDO3	Condition
Malignancy	36538744	Malignant tumor, clear cell type of spinal meninges	8005/3-C70.1	ICDO3	Condition
Malignancy	36538745	Neuroepithelioma, NOS, of peripheral nerves and autonomic nervous system of trunk, NOS	9503/3-C47.6	ICDO3	Condition
Malignancy	36538746	Sezary syndrome of lateral wall of oropharynx	9701/3-C10.2	ICDO3	Condition
Malignancy	36538747	Angioimmunoblastic T-cell lymphoma of lingual tonsil	9705/3-C02.4	ICDO3	Condition
Malignancy	36538748	Myeloid or lymphoid neoplasm with PDGFRA rearrangement of overlapping lesion of connective, subcutaneous and other soft tissues	9965/3-C49.8	ICDO3	Condition
Malignancy	36538749	Precursor T-cell lymphoblastic leukemia of thoracic esophagus	9837/3-C15.1	ICDO3	Condition
Malignancy	36538750	Precursor cell lymphoblastic lymphoma, NOS, of acoustic nerve	9727/3-C72.4	ICDO3	Condition
Malignancy	36538752	Clear cell adenocarcinoma, NOS, of penis, NOS	8310/3-C60.9	ICDO3	Condition
Malignancy	36538753	Adenocarcinoma in tubulovillous adenoma of palate, NOS	8263/3-C05.9	ICDO3	Condition
Malignancy	36538754	B lymphoblastic leukemia/lymphoma with t(5;14)(q31;q32); IL3-IGH of lingual tonsil	9817/3-C02.4	ICDO3	Condition
Malignancy	36538756	Odontogenic carcinosarcoma of short bones of lower limb and associated joints	9342/3-C40.3	ICDO3	Condition
Malignancy	36538757	B lymphoblastic leukemia/lymphoma with t(v;11q23); MLL rearranged of anterior wall of nasopharynx	9813/3-C11.3	ICDO3	Condition
Malignancy	36538758	Polygonal cell carcinoma of isthmus uteri	8034/3-C54.0	ICDO3	Condition
Malignancy	36538759	Papillary adenocarcinoma, NOS, of skin of lower limb and hip	8260/3-C44.7	ICDO3	Condition
Malignancy	36538760	Undifferentiated sarcoma of myometrium	8805/3-C54.2	ICDO3	Condition
Malignancy	36538761	Hodgkin lymphoma, nodular sclerosis, grade 2 of overlapping lesion of heart, mediastinum and pleura	9667/3-C38.8	ICDO3	Condition
Malignancy	36538762	Large cell neuroendocrine carcinoma of accessory sinus, NOS	8013/3-C31.9	ICDO3	Condition
Malignancy	36538763	Mucinous adenocarcinoma of vulva, NOS	8480/3-C51.9	ICDO3	Condition
Malignancy	36538764	T-cell/histiocyte rich large B-cell lymphoma of greater curvature of stomach, NOS	9688/3-C16.6	ICDO3	Condition
Malignancy	36538765	Verrucous carcinoma, NOS, of gallbladder	8051/3-C23.9	ICDO3	Condition
Malignancy	36538766	Pseudosarcomatous carcinoma of connective, Subcutaneous and other soft tissues of thorax	8033/3-C49.3	ICDO3	Condition
Malignancy	36538767	Plasmablastic lymphoma of peripheral nerves and autonomic nervous system of trunk, NOS	9735/3-C47.6	ICDO3	Condition
Malignancy	36538768	Histiocytic sarcoma of anterior mediastinum	9755/3-C38.1	ICDO3	Condition
Malignancy	36538769	Hodgkin lymphoma, lymphocyte depletion, diffuse fibrosis of upper lobe, lung	9654/3-C34.1	ICDO3	Condition
Malignancy	36538770	Hepatosplenic T-cell lymphoma of intra-abdominal lymph nodes	9716/3-C77.2	ICDO3	Condition
Malignancy	36538772	Scirrhous adenocarcinoma of overlapping lesion of hypopharynx	8141/3-C13.8	ICDO3	Condition
Malignancy	36538773	Papillary adenocarcinoma, NOS, of overlapping lesion of palate	8260/3-C05.8	ICDO3	Condition
Malignancy	36538774	B lymphoblastic leukemia/lymphoma with t(1;19)(q23;p13.3); E2A-PBX1 (TCF3-PBX1) of laryngeal cartilage	9818/3-C32.3	ICDO3	Condition
Malignancy	36538775	Fascial fibrosarcoma of hard palate	8813/3-C05.0	ICDO3	Condition
Malignancy	36538776	Myosarcoma of nipple	8895/3-C50.0	ICDO3	Condition
Malignancy	36538777	Hodgkin lymphoma, lymphocyte depletion, diffuse fibrosis of ventral surface of tongue, NOS	9654/3-C02.2	ICDO3	Condition
Malignancy	36538778	Hodgkin sarcoma of meninges, NOS	9662/3-C70.9	ICDO3	Condition
Malignancy	36538780	Precursor T-cell lymphoblastic leukemia of bladder neck	9837/3-C67.5	ICDO3	Condition
Malignancy	36538781	Hodgkin lymphoma, nodular sclerosis, grade 1 of overlapping lesion of palate	9665/3-C05.8	ICDO3	Condition
Malignancy	36538782	Malignant lymphoma, NOS, of vallecula	9590/3-C10.0	ICDO3	Condition
Malignancy	36538784	Myxofibrosarcoma of skin of upper limb and shoulder	8811/3-C44.6	ICDO3	Condition
Malignancy	36538785	Malignant lymphoma, NOS, of duodenum	9590/3-C17.0	ICDO3	Condition
Malignancy	36538786	Alveolar rhabdomyosarcoma of peripheral nerves and autonomic nervous system of thorax	8920/3-C47.3	ICDO3	Condition
Malignancy	36538787	Malignant tumor, small cell type of upper-inner quadrant of breast	8002/3-C50.2	ICDO3	Condition
Malignancy	36538788	Adenocarcinoma in villous adenoma of prostate gland	8261/3-C61.9	ICDO3	Condition
Malignancy	36538790	Low cumulative sun damage melanoma of rectum, NOS	8743/3-C20.9	ICDO3	Condition
Malignancy	36538791	B lymphoblastic leukemia/lymphoma with t(9;22)(q34;q11.2); BCR-ABL1 of esophagus, NOS	9812/3-C15.9	ICDO3	Condition
Malignancy	36538792	Hodgkin lymphoma, nodular sclerosis, grade 1 of anterior surface of epiglottis	9665/3-C10.1	ICDO3	Condition
Malignancy	36538794	Polyembryoma of urethra	9072/3-C68.0	ICDO3	Condition
Malignancy	36538796	Liposarcoma, NOS, of vallecula	8850/3-C10.0	ICDO3	Condition
Malignancy	36538797	Cribriform carcinoma, NOS, of skin of lower limb and hip	8201/3-C44.7	ICDO3	Condition
Malignancy	36538798	Mucin-producing adenocarcinoma of maxillary sinus	8481/3-C31.0	ICDO3	Condition
Malignancy	36538799	Fascial fibrosarcoma of urethra	8813/3-C68.0	ICDO3	Condition
Malignancy	36538800	B lymphoblastic leukemia/lymphoma with t(v;11q23); MLL rearranged of intra-abdominal lymph nodes	9813/3-C77.2	ICDO3	Condition
Malignancy	36538801	Adenocarcinoma with neuroendocrine differentiation of overlapping lesion of stomach	8574/3-C16.8	ICDO3	Condition
Malignancy	36538802	Carcinosarcoma, NOS, of vallecula	8980/3-C10.0	ICDO3	Condition
Malignancy	36538803	Precursor T-cell lymphoblastic lymphoma of overlapping lesion of digestive system	9729/3-C26.8	ICDO3	Condition
Malignancy	36538804	Hodgkin lymphoma, nodular sclerosis, grade 1 of fundus uteri	9665/3-C54.3	ICDO3	Condition
Malignancy	36538805	B lymphoblastic leukemia/lymphoma with t(5;14)(q31;q32); IL3-IGH of parametrium	9817/3-C57.3	ICDO3	Condition
Malignancy	36538806	Periosteal chondrosarcoma of laryngeal cartilage	9221/3-C32.3	ICDO3	Condition
Malignancy	36538808	Composite Hodgkin and non-Hodgkin lymphoma of peritoneum, NOS	9596/3-C48.2	ICDO3	Condition
Malignancy	36538809	Precursor T-cell lymphoblastic leukemia of islets of Langerhans	9837/3-C25.4	ICDO3	Condition
Malignancy	36538810	Squamous cell carcinoma, adenoid of islets of Langerhans	8075/3-C25.4	ICDO3	Condition
Malignancy	36538811	Follicular lymphoma, NOS, of overlapping lesion of brain	9690/3-C71.8	ICDO3	Condition
Malignancy	36538812	Mucinous cystic neoplasm with high grade dysplasia of billiary tract, NOS	8470/2-C24.9	ICDO3	Condition
Malignancy	36538813	Hodgkin lymphoma, nodular sclerosis, NOS, of ethmoid sinus	9663/3-C31.1	ICDO3	Condition
Malignancy	36538814	Mantle cell lymphoma of urethra	9673/3-C68.0	ICDO3	Condition
Malignancy	36538815	Hepatocellular carcinoma, scirrhous of intrahepatic bile duct	8172/3-C22.1	ICDO3	Condition
Malignancy	36538816	Hodgkin lymphoma, nodular lymphocyte predominant of anterior 2/3 of tongue, NOS	9659/3-C02.3	ICDO3	Condition
Malignancy	36538817	Squamous cell carcinoma, microinvasive of overlapping lesion of corpus uteri	8076/3-C54.8	ICDO3	Condition
Malignancy	36538818	Cribriform carcinoma, NOS, of cornea, NOS	8201/3-C69.1	ICDO3	Condition
Malignancy	36538819	Myelodysplastic syndrome with multilineage dysplasia of pelvic lymph nodes	9985/3-C77.5	ICDO3	Condition
Malignancy	36538820	Malignant melanoma, NOS, of mucosa of lower lip	8720/3-C00.4	ICDO3	Condition
Malignancy	36538822	Langerhans cell sarcoma of nasal cavity	9756/3-C30.0	ICDO3	Condition
Malignancy	36538823	Epithelioma, malignant of prostate gland	8011/3-C61.9	ICDO3	Condition
Malignancy	36538824	Squamous cell carcinoma, adenoid of stomach, NOS	8075/3-C16.9	ICDO3	Condition
Malignancy	36538825	Papillary carcinoma, NOS, of head of pancreas	8050/3-C25.0	ICDO3	Condition
Malignancy	36538826	Liposarcoma, NOS, of autonomic nervous system, NOS	8850/3-C47.9	ICDO3	Condition
Malignancy	36538827	Malignant tumor, spindle cell type of laryngeal cartilage	8004/3-C32.3	ICDO3	Condition
Malignancy	36538828	Follicular lymphoma, grade 3 of overlapping lesion of palate	9698/3-C05.8	ICDO3	Condition
Malignancy	36538832	Solitary fibrous tumor, malignant of anterior mediastinum	8815/3-C38.1	ICDO3	Condition
Malignancy	36538833	Hodgkin lymphoma, nodular lymphocyte predominant of lower-inner quadrant of breast	9659/3-C50.3	ICDO3	Condition
Malignancy	36538834	Hodgkin granuloma of overlapping lesion of bones, joints and articular cartilage	9661/3-C41.8	ICDO3	Condition
Malignancy	36538835	Malignant tumor, clear cell type of penis, NOS	8005/3-C60.9	ICDO3	Condition
Malignancy	36538836	Myosarcoma of splenic flexure of colon	8895/3-C18.5	ICDO3	Condition
Malignancy	36538837	Sezary syndrome of posterior wall of hypopharynx	9701/3-C13.2	ICDO3	Condition
Malignancy	36538838	Adenoid cystic carcinoma of posterior wall of hypopharynx	8200/3-C13.2	ICDO3	Condition
Malignancy	36538842	Precursor T-cell lymphoblastic leukemia of endometrium	9837/3-C54.1	ICDO3	Condition
Malignancy	36538843	Epithelioid hemangioendothelioma, NOS, of nervous system, NOS	9133/1-C72.9	ICDO3	Condition
Malignancy	36538844	Hodgkin lymphoma, lymphocyte-rich of overlapping lesion of rectum, anus and anal canal	9651/3-C21.8	ICDO3	Condition
Malignancy	36538846	Composite Hodgkin and non-Hodgkin lymphoma of cerebellum, NOS	9596/3-C71.6	ICDO3	Condition
Malignancy	36538847	Adenocarcinoma in multiple adenomatous polyps of transverse colon	8221/3-C18.4	ICDO3	Condition
Malignancy	36538848	Fibroblastic reticular cell tumor of gum, NOS	9759/3-C03.9	ICDO3	Condition
Malignancy	36538849	Carcinosarcoma, embryonal of dome of bladder	8981/3-C67.1	ICDO3	Condition
Malignancy	36538850	Carcinoma simplex of endometrium	8231/3-C54.1	ICDO3	Condition
Malignancy	36538851	Embryonal rhabdomyosarcoma, NOS, of tonsillar fossa	8910/3-C09.0	ICDO3	Condition
Malignancy	36538854	Infantile fibrosarcoma of bones of skull and face and associated joints	8814/3-C41.0	ICDO3	Condition
Malignancy	36538855	Myxoid liposarcoma of connective, Subcutaneous and other soft tissues of abdomen	8852/3-C49.4	ICDO3	Condition
Malignancy	36538856	Mucinous adenocarcinoma of lower limb, NOS	8480/3-C76.5	ICDO3	Condition
Malignancy	36538857	Pleomorphic carcinoma of lateral floor of mouth	8022/3-C04.1	ICDO3	Condition
Malignancy	36538858	Schneiderian carcinoma of middle lobe, lung	8121/3-C34.2	ICDO3	Condition
Malignancy	36538859	Carcinosarcoma, embryonal of skin of other and unspecified parts of face	8981/3-C44.3	ICDO3	Condition
Malignancy	36538860	Intravascular large B-cell lymphoma of lower third of esophagus	9712/3-C15.5	ICDO3	Condition
Malignancy	36538862	Liposarcoma, NOS, of anterior mediastinum	8850/3-C38.1	ICDO3	Condition
Malignancy	36538863	B lymphoblastic leukemia/lymphoma with t(9;22)(q34;q11.2); BCR-ABL1 of vallecula	9812/3-C10.0	ICDO3	Condition
Malignancy	36538865	Myoepithelial carcinoma of overlapping lesion of female genital organs	8982/3-C57.8	ICDO3	Condition
Malignancy	36538866	Anaplastic large cell lymphoma, T-cell and Null-cell type of posterior mediastinum	9714/3-C38.2	ICDO3	Condition
Malignancy	36538867	Basal cell adenocarcinoma of overlapping lesion of penis	8147/3-C60.8	ICDO3	Condition
Malignancy	36538868	Follicular lymphoma, NOS, of clitorus	9690/3-C51.2	ICDO3	Condition
Malignancy	36538869	Interdigitating dendritic cell sarcoma of lower-inner quadrant of breast	9757/3-C50.3	ICDO3	Condition
Malignancy	36538871	Follicular lymphoma, grade 1 of connective, Subcutaneous and other soft tissues of trunk, NOS	9695/3-C49.6	ICDO3	Condition
Malignancy	36538872	Hodgkin lymphoma, nodular sclerosis, NOS, of upper-inner quadrant of breast	9663/3-C50.2	ICDO3	Condition
Malignancy	36538874	Neuroendocrine carcinoma, NOS, of overlapping lesion of colon	8246/3-C18.8	ICDO3	Condition
Malignancy	36538875	Mixed adenoneuroendocrine carcinoma of lesser curvature of stomach, NOS	8244/3-C16.5	ICDO3	Condition
Malignancy	36538876	Mast cell sarcoma of undescended testis	9740/3-C62.0	ICDO3	Condition
Malignancy	36538877	Squamous cell carcinoma with horn formation of waldeyer ring	8078/3-C14.2	ICDO3	Condition
Malignancy	36538878	Malignant tumor, spindle cell type of duodenum	8004/3-C17.0	ICDO3	Condition
Malignancy	36538879	Epithelioid sarcoma, NOS, of ampulla of Vater	8804/3-C24.1	ICDO3	Condition
Malignancy	36538880	Sezary syndrome of vagina, NOS	9701/3-C52.9	ICDO3	Condition
Malignancy	36538881	Solitary fibrous tumor, malignant of fundus uteri	8815/3-C54.3	ICDO3	Condition
Malignancy	36538883	Malignant melanoma arising in giant congenital nevus of skin of lip, NOS	8761/3-C44.0	ICDO3	Condition
Malignancy	36538884	Anaplastic large cell lymphoma, T-cell and Null-cell type of anterior wall of nasopharynx	9714/3-C11.3	ICDO3	Condition
Malignancy	36538886	Myoepithelial carcinoma of uterine adnexa	8982/3-C57.4	ICDO3	Condition
Malignancy	36538887	B lymphoblastic leukemia/lymphoma with t(12;21)(p13;q22); TEL-AML1 (ETV6-RUNX1) of thymus	9814/3-C37.9	ICDO3	Condition
Malignancy	36538888	Epithelioid leiomyosarcoma of anus, NOS	8891/3-C21.0	ICDO3	Condition
Malignancy	36538889	Carcinoma, undifferentiated, NOS, of kidney, NOS	8020/3-C64.9	ICDO3	Condition
Malignancy	36538890	Plasma cell myeloma of greater curvature of stomach, NOS	9732/3-C16.6	ICDO3	Condition
Malignancy	36538892	Sarcoma, NOS, of brain stem	8800/3-C71.7	ICDO3	Condition
Malignancy	36538893	B lymphoblastic leukemia/lymphoma with t(1;19)(q23;p13.3); E2A-PBX1 (TCF3-PBX1) of submandibular gland	9818/3-C08.0	ICDO3	Condition
Malignancy	36538894	Myelodysplastic syndrome with excess blasts of pelvic lymph nodes	9983/3-C77.5	ICDO3	Condition
Malignancy	36538895	Myosarcoma of broad ligament	8895/3-C57.1	ICDO3	Condition
Malignancy	36538896	Leiomyosarcoma, NOS, of sphenoid sinus	8890/3-C31.3	ICDO3	Condition
Malignancy	36538897	Anaplastic large cell lymphoma, T-cell and Null-cell type of oropharynx, NOS	9714/3-C10.9	ICDO3	Condition
Malignancy	36538898	Hodgkin lymphoma, lymphocyte depletion, NOS, of anterior surface of epiglottis	9653/3-C10.1	ICDO3	Condition
Malignancy	36538900	Solid carcinoma, NOS, of paraurethral gland	8230/3-C68.1	ICDO3	Condition
Malignancy	36538901	Carcinoma with osteoclast-like giant cells of pancreas, NOS	8035/3-C25.9	ICDO3	Condition
Malignancy	36538902	Malignant tumor, spindle cell type of anterior surface of epiglottis	8004/3-C10.1	ICDO3	Condition
Malignancy	36538903	Malignant tumor, giant cell type of cauda equina	8003/3-C72.1	ICDO3	Condition
Malignancy	36538904	Malignant tumor, giant cell type of anal canal	8003/3-C21.1	ICDO3	Condition
Malignancy	36538905	Cribriform carcinoma, NOS, of overlapping lesion of other and unspecified parts of mouth	8201/3-C06.8	ICDO3	Condition
Malignancy	36538906	Amelanotic melanoma of mouth, NOS	8730/3-C06.9	ICDO3	Condition
Malignancy	36538907	Hodgkin lymphoma, lymphocyte depletion, NOS, of billiary tract, NOS	9653/3-C24.9	ICDO3	Condition
Malignancy	36538908	Scirrhous adenocarcinoma of islets of Langerhans	8141/3-C25.4	ICDO3	Condition
Malignancy	36538910	Ganglioglioma, anaplastic of peritoneum, NOS	9505/3-C48.2	ICDO3	Condition
Malignancy	36538911	B lymphoblastic leukemia/lymphoma with hypodiploidy (Hypodiploid ALL) of overlapping lesion of major salivary glands	9816/3-C08.8	ICDO3	Condition
Malignancy	36538912	Undifferentiated sarcoma of main bronchus	8805/3-C34.0	ICDO3	Condition
Malignancy	36538913	Chondrosarcoma, NOS, of short bones of upper limb and associated joints	9220/3-C40.1	ICDO3	Condition
Malignancy	36538914	Hodgkin granuloma of peritoneum, NOS	9661/3-C48.2	ICDO3	Condition
Malignancy	36538915	Embryonal carcinoma, NOS, of overlapping lesion of brain and central nervous system	9070/3-C72.8	ICDO3	Condition
Malignancy	36538916	Malignant lymphoma, mixed small and large cell, diffuse of mediastinum, NOS	9675/3-C38.3	ICDO3	Condition
Malignancy	36538917	Medullary carcinoma, NOS, of urachus	8510/3-C67.7	ICDO3	Condition
Malignancy	36538918	Myxofibrosarcoma of skin of scalp and neck	8811/3-C44.4	ICDO3	Condition
Malignancy	36538919	Langerhans cell histiocytosis, disseminated of breast, NOS	9751/3-C50.9	ICDO3	Condition
Malignancy	36538920	B lymphoblastic leukemia/lymphoma with t(9;22)(q34;q11.2); BCR-ABL1 of lacrimal gland	9812/3-C69.5	ICDO3	Condition
Malignancy	36538921	Histiocytic sarcoma of gallbladder	9755/3-C23.9	ICDO3	Condition
Malignancy	36538922	Myeloid or lymphoid neoplasm with PDGFRA rearrangement of optic nerve	9965/3-C72.3	ICDO3	Condition
Malignancy	36538923	Extra-adrenal paraganglioma, NOS, of connective, Subcutaneous and other soft tissues, NOS	8693/3-C49.9	ICDO3	Condition
Malignancy	36538924	Hodgkin lymphoma, NOS, of nipple	9650/3-C50.0	ICDO3	Condition
Malignancy	36538925	Hodgkin lymphoma, nodular sclerosis, NOS, of central portion of breast	9663/3-C50.1	ICDO3	Condition
Malignancy	36538926	Basal cell adenocarcinoma of hypopharyngeal aspect of aryepiglottic fold	8147/3-C13.1	ICDO3	Condition
Malignancy	36538927	Superficial spreading adenocarcinoma of ampulla of Vater	8143/3-C24.1	ICDO3	Condition
Malignancy	36538928	Malignant tumor, clear cell type of frontal lobe	8005/3-C71.1	ICDO3	Condition
Malignancy	36538929	Adenocarcinoma with mixed subtypes of mouth, NOS	8255/3-C06.9	ICDO3	Condition
Malignancy	36538930	Malignant lymphoma, NOS, of lymph nodes of inguinal region or leg	9590/3-C77.4	ICDO3	Condition
Malignancy	36538931	Hodgkin lymphoma, lymphocyte-rich of waldeyer ring	9651/3-C14.2	ICDO3	Condition
Malignancy	36538932	Chronic myelogenous leukemia, BCR/ABL positive of lymph nodes of multiple regions	9875/3-C77.8	ICDO3	Condition
Malignancy	36538933	Spindle cell sarcoma of ampulla of Vater	8801/3-C24.1	ICDO3	Condition
Malignancy	36538934	Adenocarcinoma in tubulovillous adenoma of mouth, NOS	8263/3-C06.9	ICDO3	Condition
Malignancy	36538935	Urothelial carcinoma, sarcomatoid of hypopharyngeal aspect of aryepiglottic fold	8122/3-C13.1	ICDO3	Condition
Malignancy	36538937	Hodgkin lymphoma, NOS, of overlapping lesion of palate	9650/3-C05.8	ICDO3	Condition
Malignancy	36538938	Tumor cells, malignant of other specified parts of female genital organs	8001/3-C57.7	ICDO3	Condition
Malignancy	36538939	Angiomyosarcoma of overlapping lesion of heart, mediastinum and pleura	8894/3-C38.8	ICDO3	Condition
Malignancy	36538940	B lymphoblastic leukemia/lymphoma with t(1;19)(q23;p13.3); E2A-PBX1 (TCF3-PBX1) of overlapping lesion of vulva	9818/3-C51.8	ICDO3	Condition
Malignancy	36538941	Myeloid sarcoma of overlapping lesion of retroperitoneum and peritoneum	9930/3-C48.8	ICDO3	Condition
Malignancy	36538942	Hodgkin lymphoma, lymphocyte depletion, NOS, of ciliary body	9653/3-C69.4	ICDO3	Condition
Malignancy	36538943	Intravascular large B-cell lymphoma of connective, Subcutaneous and other soft tissues of lower limb and hip	9712/3-C49.2	ICDO3	Condition
Malignancy	36538944	Urothelial carcinoma, sarcomatoid of overlapping lesion of vulva	8122/3-C51.8	ICDO3	Condition
Malignancy	36538945	Sezary syndrome of ethmoid sinus	9701/3-C31.1	ICDO3	Condition
Malignancy	36538947	Desmoplastic small round cell tumor of uterus, NOS	8806/3-C55.9	ICDO3	Condition
Malignancy	36538948	Myeloid or lymphoid neoplasm with PDGFRA rearrangement of overlapping lesion of palate	9965/3-C05.8	ICDO3	Condition
Malignancy	36538949	Adenoid cystic carcinoma of nipple	8200/3-C50.0	ICDO3	Condition
Malignancy	36538951	Basaloid carcinoma of subglottis	8123/3-C32.2	ICDO3	Condition
Malignancy	36538952	Mast cell sarcoma of cornea, NOS	9740/3-C69.1	ICDO3	Condition
Malignancy	36538954	Hodgkin granuloma of urachus	9661/3-C67.7	ICDO3	Condition
Malignancy	36538955	Interdigitating dendritic cell sarcoma of thyroid gland	9757/3-C73.9	ICDO3	Condition
Malignancy	36538956	Large cell neuroendocrine carcinoma of tonsillar fossa	8013/3-C09.0	ICDO3	Condition
Malignancy	36538957	Malignant lymphoma, mixed small and large cell, diffuse of overlapping lesion of skin	9675/3-C44.8	ICDO3	Condition
Malignancy	36538958	Plasmacytoma, extramedullary of ascending colon	9734/3-C18.2	ICDO3	Condition
Malignancy	36538959	Mast cell sarcoma of middle lobe, lung	9740/3-C34.2	ICDO3	Condition
Malignancy	36538960	Carcinoma, diffuse type of splenic flexure of colon	8145/3-C18.5	ICDO3	Condition
Malignancy	36538961	Giant cell sarcoma of anus, NOS	8802/3-C21.0	ICDO3	Condition
Malignancy	36538962	Dedifferentiated liposarcoma of cecum	8858/3-C18.0	ICDO3	Condition
Malignancy	36538963	Langerhans cell sarcoma of posterior wall of bladder	9756/3-C67.4	ICDO3	Condition
Malignancy	36538964	Papillary squamous cell carcinoma of lateral wall of oropharynx	8052/3-C10.2	ICDO3	Condition
Malignancy	36538965	Epithelioid sarcoma, NOS, of liver	8804/3-C22.0	ICDO3	Condition
Malignancy	36538966	Malignant histiocytosis of thymus	9750/3-C37.9	ICDO3	Condition
Malignancy	36538967	Histiocytic sarcoma of major salivary gland, NOS	9755/3-C08.9	ICDO3	Condition
Malignancy	36538968	Small cell carcinoma, fusiform cell of renal pelvis	8043/3-C65.9	ICDO3	Condition
Malignancy	36538969	Giant cell sarcoma of urethra	8802/3-C68.0	ICDO3	Condition
Malignancy	36538970	Parosteal osteosarcoma of bones of skull and face and associated joints	9192/3-C41.0	ICDO3	Condition
Malignancy	36538971	Balloon cell melanoma of skin of upper limb and shoulder	8722/3-C44.6	ICDO3	Condition
Malignancy	36538972	Malignant tumor, spindle cell type of palate, NOS	8004/3-C05.9	ICDO3	Condition
Malignancy	36538973	Angioimmunoblastic T-cell lymphoma of colon, NOS	9705/3-C18.9	ICDO3	Condition
Malignancy	36538974	Hodgkin lymphoma, nodular sclerosis, NOS, of connective, Subcutaneous and other soft tissues of lower limb and hip	9663/3-C49.2	ICDO3	Condition
Malignancy	36538976	Plasmacytoma, extramedullary of posterior wall of nasopharynx	9734/3-C11.1	ICDO3	Condition
Malignancy	36538977	Solid carcinoma, NOS, of axillary tail of breast	8230/3-C50.6	ICDO3	Condition
Malignancy	36538978	Superficial spreading adenocarcinoma of ciliary body	8143/3-C69.4	ICDO3	Condition
Malignancy	36538980	Cloacogenic carcinoma of cornea, NOS	8124/3-C69.1	ICDO3	Condition
Malignancy	36538981	Malignant lymphoma, large B-cell, diffuse, immunoblastic, NOS, of rectosigmoid junction	9684/3-C19.9	ICDO3	Condition
Malignancy	36538982	Plasmacytoma, NOS, of renal pelvis	9731/3-C65.9	ICDO3	Condition
Malignancy	36538983	Pleomorphic liposarcoma of peripheral nerves and autonomic nervous system of trunk, NOS	8854/3-C47.6	ICDO3	Condition
Malignancy	36538985	Glassy cell carcinoma of cervical esophagus	8015/3-C15.0	ICDO3	Condition
Malignancy	36538986	Mixed type rhabdomyosarcoma of labium majus	8902/3-C51.0	ICDO3	Condition
Malignancy	36538987	Verrucous carcinoma, NOS, of lower lobe, lung	8051/3-C34.3	ICDO3	Condition
Malignancy	36538988	Fibrosarcoma, NOS, of overlapping lesion of floor of mouth	8810/3-C04.8	ICDO3	Condition
Malignancy	36538989	B lymphoblastic leukemia/lymphoma with t(9;22)(q34;q11.2); BCR-ABL1 of spinal meninges	9812/3-C70.1	ICDO3	Condition
Malignancy	36538990	Spongioneuroblastoma of specified parts of peritoneum	9504/3-C48.1	ICDO3	Condition
Malignancy	36538991	Adenocarcinoma with mixed subtypes of colon, NOS	8255/3-C18.9	ICDO3	Condition
Malignancy	36538992	Cribriform carcinoma, NOS, of sublingual gland	8201/3-C08.1	ICDO3	Condition
Malignancy	36538993	Malignant lymphoma, NOS, of tonsillar pillar	9590/3-C09.1	ICDO3	Condition
Malignancy	36538994	Scirrhous adenocarcinoma of exocervix	8141/3-C53.1	ICDO3	Condition
Malignancy	36538995	Lymphangiosarcoma of peripheral nerves and autonomic nervous system of upper limb and shoulder	9170/3-C47.1	ICDO3	Condition
Malignancy	36538996	Adenocarcinoma in tubulovillous adenoma of skin, NOS	8263/3-C44.9	ICDO3	Condition
Malignancy	36538997	Follicular lymphoma, grade 3 of overlapping lesion of bladder	9698/3-C67.8	ICDO3	Condition
Malignancy	36538998	Carcinofibroma of fundus uteri	8934/3-C54.3	ICDO3	Condition
Malignancy	36538999	Precursor T-cell lymphoblastic leukemia of spinal meninges	9837/3-C70.1	ICDO3	Condition
Malignancy	36539000	Composite Hodgkin and non-Hodgkin lymphoma of eyelid	9596/3-C44.1	ICDO3	Condition
Malignancy	36539001	Scirrhous adenocarcinoma of overlapping lesion of digestive system	8141/3-C26.8	ICDO3	Condition
Malignancy	36539003	B lymphoblastic leukemia/lymphoma, NOS, of trigone of bladder	9811/3-C67.0	ICDO3	Condition
Malignancy	36539004	Precursor T-cell lymphoblastic leukemia of cloacogenic zone	9837/3-C21.2	ICDO3	Condition
Malignancy	36539005	Clear cell adenocarcinoma, NOS, of skin of scalp and neck	8310/3-C44.4	ICDO3	Condition
Malignancy	36539006	Hodgkin lymphoma, lymphocyte-rich of renal pelvis	9651/3-C65.9	ICDO3	Condition
Malignancy	36539007	Hodgkin lymphoma, nodular lymphocyte predominant of exocervix	9659/3-C53.1	ICDO3	Condition
Malignancy	36539008	Malignant tumor, clear cell type of other specified parts of pancreas	8005/3-C25.7	ICDO3	Condition
Malignancy	36539009	B lymphoblastic leukemia/lymphoma with t(9;22)(q34;q11.2); BCR-ABL1 of anterior 2/3 of tongue, NOS	9812/3-C02.3	ICDO3	Condition
Malignancy	36539010	B lymphoblastic leukemia/lymphoma with t(12;21)(p13;q22); TEL-AML1 (ETV6-RUNX1) of thyroid gland	9814/3-C73.9	ICDO3	Condition
Malignancy	36539011	Verrucous carcinoma, NOS, of breast, NOS	8051/3-C50.9	ICDO3	Condition
Malignancy	36539012	Dedifferentiated chordoma of nasopharynx, NOS	9372/3-C11.9	ICDO3	Condition
Malignancy	36539013	Hodgkin lymphoma, NOS, of overlapping lesion of brain and central nervous system	9650/3-C72.8	ICDO3	Condition
Malignancy	36539014	Interdigitating dendritic cell sarcoma of eye, NOS	9757/3-C69.9	ICDO3	Condition
Malignancy	36539015	Mixed tumor, malignant, NOS, of posterior wall of hypopharynx	8940/3-C13.2	ICDO3	Condition
Malignancy	36539016	Fibroblastic reticular cell tumor of connective, Subcutaneous and other soft tissues of upper limb and shoulder	9759/3-C49.1	ICDO3	Condition
Malignancy	36539017	Hodgkin lymphoma, nodular sclerosis, grade 2 of lower gum	9667/3-C03.1	ICDO3	Condition
Malignancy	36539018	Desmoplastic small round cell tumor of pancreatic duct	8806/3-C25.3	ICDO3	Condition
Malignancy	36539019	Rhabdomyosarcoma, NOS, of peripheral nerves and autonomic nervous system of thorax	8900/3-C47.3	ICDO3	Condition
Malignancy	36539020	Rhabdoid tumor, NOS, of connective, Subcutaneous and other soft tissues of trunk, NOS	8963/3-C49.6	ICDO3	Condition
Malignancy	36539021	Solitary fibrous tumor, malignant of overlapping lesion of penis	8815/3-C60.8	ICDO3	Condition
Malignancy	36539022	Malignant lymphoma, large B-cell, diffuse, immunoblastic, NOS, of optic nerve	9684/3-C72.3	ICDO3	Condition
Malignancy	36539023	T-cell/histiocyte rich large B-cell lymphoma of other specified parts of pancreas	9688/3-C25.7	ICDO3	Condition
Malignancy	36539024	Squamous cell carcinoma, clear cell type of anterior floor of mouth	8084/3-C04.0	ICDO3	Condition
Malignancy	36539025	Interdigitating dendritic cell sarcoma of cranial nerve, NOS	9757/3-C72.5	ICDO3	Condition
Malignancy	36539026	Meningeal melanomatosis of brain, NOS	8728/3-C71.9	ICDO3	Condition
Malignancy	36539027	Malignant tumor, small cell type of lower third of esophagus	8002/3-C15.5	ICDO3	Condition
Malignancy	36539028	Histiocytic sarcoma of vulva, NOS	9755/3-C51.9	ICDO3	Condition
Malignancy	36539029	Hodgkin lymphoma, mixed cellularity, NOS, of connective, Subcutaneous and other soft tissues of lower limb and hip	9652/3-C49.2	ICDO3	Condition
Malignancy	36539030	Pleomorphic carcinoma of lower gum	8022/3-C03.1	ICDO3	Condition
Malignancy	36539032	Embryonal rhabdomyosarcoma, NOS, of kidney, NOS	8910/3-C64.9	ICDO3	Condition
Malignancy	36539033	Adenocarcinoma with mixed subtypes of anterior wall of nasopharynx	8255/3-C11.3	ICDO3	Condition
Malignancy	36539034	Follicular lymphoma, grade 2 of overlapping lesion of skin	9691/3-C44.8	ICDO3	Condition
Malignancy	36539035	Hodgkin lymphoma, lymphocyte depletion, reticular of lymph nodes of multiple regions	9655/3-C77.8	ICDO3	Condition
Malignancy	36539037	Plasmacytoma, NOS, of gastrointestinal tract, NOS	9731/3-C26.9	ICDO3	Condition
Malignancy	36539038	Hemangioendothelioma, malignant of short bones of upper limb and associated joints	9130/3-C40.1	ICDO3	Condition
Malignancy	36539039	Malignant histiocytosis of cecum	9750/3-C18.0	ICDO3	Condition
Malignancy	36539040	Mantle cell lymphoma of major salivary gland, NOS	9673/3-C08.9	ICDO3	Condition
Malignancy	36539041	Nodular melanoma of paraurethral gland	8721/3-C68.1	ICDO3	Condition
Malignancy	36539042	Superficial spreading adenocarcinoma of middle third of esophagus	8143/3-C15.4	ICDO3	Condition
Malignancy	36539043	Hodgkin lymphoma, mixed cellularity, NOS, of overlapping lesion of larynx	9652/3-C32.8	ICDO3	Condition
Malignancy	36539045	Mullerian mixed tumor of connective, Subcutaneous and other soft tissues of upper limb and shoulder	8950/3-C49.1	ICDO3	Condition
Malignancy	36539046	Plasma cell leukemia of lymph nodes of head, face and neck	9733/3-C77.0	ICDO3	Condition
Malignancy	36539047	HHV8 positive diffuse large B-cell lymphoma of peripheral nerves and autonomic nervous system of upper limb and shoulder	9738/3-C47.1	ICDO3	Condition
Malignancy	36539048	Kaposi sarcoma of liver	9140/3-C22.0	ICDO3	Condition
Malignancy	36539049	Plasmacytoma, NOS, of short bones of lower limb and associated joints	9731/3-C40.3	ICDO3	Condition
Malignancy	36539050	B lymphoblastic leukemia/lymphoma, NOS, of vulva, NOS	9811/3-C51.9	ICDO3	Condition
Malignancy	36539051	Cloacogenic carcinoma of lateral wall of oropharynx	8124/3-C10.2	ICDO3	Condition
Malignancy	36539052	NK/T-cell lymphoma, nasal and nasal type of heart	9719/3-C38.0	ICDO3	Condition
Malignancy	36539054	Malignant histiocytosis of hepatic flexure of colon	9750/3-C18.3	ICDO3	Condition
Malignancy	36539055	Basal cell adenocarcinoma of skin, NOS	8147/3-C44.9	ICDO3	Condition
Malignancy	36539056	Malignant lymphoma, large B-cell, diffuse, immunoblastic, NOS, of peritoneum, NOS	9684/3-C48.2	ICDO3	Condition
Malignancy	36539057	Teratoma with malignant transformation of overlapping lesion of peripheral nerves and autonomic nervous system	9084/3-C47.8	ICDO3	Condition
Malignancy	36539058	Langerhans cell sarcoma of overlapping lesion of rectum, anus and anal canal	9756/3-C21.8	ICDO3	Condition
Malignancy	36539059	Pleomorphic liposarcoma of skin, NOS	8854/3-C44.9	ICDO3	Condition
Malignancy	36539060	B lymphoblastic leukemia/lymphoma with t(5;14)(q31;q32); IL3-IGH of vagina, NOS	9817/3-C52.9	ICDO3	Condition
Malignancy	36539061	Transitional cell carcinoma, NOS, of subglottis	8120/3-C32.2	ICDO3	Condition
Malignancy	36539062	Malignant melanoma, NOS, of abdominal esophagus	8720/3-C15.2	ICDO3	Condition
Malignancy	36539063	Malignant lymphoma, large B-cell, diffuse, immunoblastic, NOS, of lymph nodes of inguinal region or leg	9684/3-C77.4	ICDO3	Condition
Malignancy	36539064	Carcinoma, undifferentiated, NOS, of sigmoid colon	8020/3-C18.7	ICDO3	Condition
Malignancy	36539065	Spindle cell sarcoma of appendix	8801/3-C18.1	ICDO3	Condition
Malignancy	36539066	Myoepithelial carcinoma of other specified parts of male genital organs	8982/3-C63.7	ICDO3	Condition
Malignancy	36539067	Mucinous adenocarcinoma of hard palate	8480/3-C05.0	ICDO3	Condition
Malignancy	36539068	T-cell/histiocyte rich large B-cell lymphoma of pelvic bones, sacrum, coccyx and associated joints	9688/3-C41.4	ICDO3	Condition
Malignancy	36539069	Follicular lymphoma, grade 2 of peripheral nerves and autonomic nervous system of lower limb and hip	9691/3-C47.2	ICDO3	Condition
Malignancy	36539070	Follicular lymphoma, NOS, of overlapping lesion of colon	9690/3-C18.8	ICDO3	Condition
Malignancy	36539072	Malignant tumor, clear cell type of islets of Langerhans	8005/3-C25.4	ICDO3	Condition
Malignancy	36539073	Enterochromaffin-like cell tumor of appendix	8242/3-C18.1	ICDO3	Condition
Malignancy	36539074	Primary cutaneous follicle center lymphoma of overlapping lesion of penis	9597/3-C60.8	ICDO3	Condition
Malignancy	36539077	Malignant peripheral nerve sheath tumor, NOS, of connective, Subcutaneous and other soft tissues of pelvis	9540/3-C49.5	ICDO3	Condition
Malignancy	36539078	Hodgkin sarcoma of peripheral nerves and autonomic nervous system of upper limb and shoulder	9662/3-C47.1	ICDO3	Condition
Malignancy	36539079	Myxoid leiomyosarcoma of posterior mediastinum	8896/3-C38.2	ICDO3	Condition
Malignancy	36539080	Carcinoma, diffuse type of anus, NOS	8145/3-C21.0	ICDO3	Condition
Malignancy	36539081	Kaposi sarcoma of pharynx, NOS	9140/3-C14.0	ICDO3	Condition
Malignancy	36539082	Malignant lymphoma, mixed small and large cell, diffuse of lymph node, NOS	9675/3-C77.9	ICDO3	Condition
Malignancy	36539083	Cystadenocarcinoma, NOS, of overlapping lesion of skin	8440/3-C44.8	ICDO3	Condition
Malignancy	36539084	Hodgkin lymphoma, nodular sclerosis, grade 2 of nervous system, NOS	9667/3-C72.9	ICDO3	Condition
Malignancy	36539085	Glassy cell carcinoma of overlapping lesion of esophagus	8015/3-C15.8	ICDO3	Condition
Malignancy	36539086	Squamous cell carcinoma, NOS, of overlapping lesion of vulva	8070/3-C51.8	ICDO3	Condition
Malignancy	36539088	B lymphoblastic leukemia/lymphoma with t(v;11q23); MLL rearranged of meckel diverticulum	9813/3-C17.3	ICDO3	Condition
Malignancy	36539089	Squamous cell carcinoma, keratinizing, NOS, of central portion of breast	8071/3-C50.1	ICDO3	Condition
Malignancy	36539090	Malignant lymphoma, non-Hodgkin, NOS, of overlapping lesion of retroperitoneum and peritoneum	9591/3-C48.8	ICDO3	Condition
Malignancy	36539091	Langerhans cell histiocytosis, disseminated of islets of Langerhans	9751/3-C25.4	ICDO3	Condition
Malignancy	36539092	Myxoid leiomyosarcoma of ascending colon	8896/3-C18.2	ICDO3	Condition
Malignancy	36539093	Rhabdomyosarcoma, NOS, of uterus, NOS	8900/3-C55.9	ICDO3	Condition
Malignancy	36539094	Histiocytic sarcoma of gum, NOS	9755/3-C03.9	ICDO3	Condition
Malignancy	36539095	Medulloepithelioma, NOS, of peripheral nerves and autonomic nervous system of head, face, and neck	9501/3-C47.0	ICDO3	Condition
Malignancy	36539096	Follicular dendritic cell sarcoma of frontal lobe	9758/3-C71.1	ICDO3	Condition
Malignancy	36539097	Sezary syndrome of billiary tract, NOS	9701/3-C24.9	ICDO3	Condition
Malignancy	36539098	Myeloproliferative neoplasm, unclassifiable of vallecula	9975/3-C10.0	ICDO3	Condition
Malignancy	36539099	Langerhans cell histiocytosis, disseminated of trigone of bladder	9754/3-C67.0	ICDO3	Condition
Malignancy	36539100	Undifferentiated sarcoma of meninges, NOS	8805/3-C70.9	ICDO3	Condition
Malignancy	36539101	Follicular lymphoma, grade 1 of endocervix	9695/3-C53.0	ICDO3	Condition
Malignancy	36539102	Hodgkin granuloma of connective, Subcutaneous and other soft tissues of head, face, and neck	9661/3-C49.0	ICDO3	Condition
Malignancy	36539103	Myeloproliferative neoplasm, unclassifiable of brain, NOS	9975/3-C71.9	ICDO3	Condition
Malignancy	36539104	Myxofibrosarcoma of conjunctiva	8811/3-C69.0	ICDO3	Condition
Malignancy	36539105	Basal cell adenocarcinoma of round ligament	8147/3-C57.2	ICDO3	Condition
Malignancy	36539106	Anaplastic large cell lymphoma, T-cell and Null-cell type of fundus uteri	9714/3-C54.3	ICDO3	Condition
Malignancy	36539108	Pleomorphic liposarcoma of axillary tail of breast	8854/3-C50.6	ICDO3	Condition
Malignancy	36539109	Squamous cell carcinoma, spindle cell of other specified parts of female genital organs	8074/3-C57.7	ICDO3	Condition
Malignancy	36539110	Langerhans cell sarcoma of ureteric orifice	9756/3-C67.6	ICDO3	Condition
Malignancy	36539111	Neuroendocrine carcinoma, NOS, of pleura, NOS	8246/3-C38.4	ICDO3	Condition
Malignancy	36539113	Epithelioid sarcoma, NOS, of lateral wall of oropharynx	8804/3-C10.2	ICDO3	Condition
Malignancy	36539114	Carcinosarcoma, embryonal of descending colon	8981/3-C18.6	ICDO3	Condition
Malignancy	36539116	Gastrinoma of meckel diverticulum	8153/3-C17.3	ICDO3	Condition
Malignancy	36539119	Hodgkin lymphoma, nodular sclerosis, grade 1 of thyroid gland	9665/3-C73.9	ICDO3	Condition
Malignancy	36539120	Interdigitating dendritic cell sarcoma of myometrium	9757/3-C54.2	ICDO3	Condition
Malignancy	36539121	Plasmacytoma, NOS, of upper-outer quadrant of breast	9731/3-C50.4	ICDO3	Condition
Malignancy	36539124	B lymphoblastic leukemia/lymphoma with t(1;19)(q23;p13.3); E2A-PBX1 (TCF3-PBX1) of overlapping lesions of oropharynx	9818/3-C10.8	ICDO3	Condition
Malignancy	36539125	Pleomorphic carcinoma of greater curvature of stomach, NOS	8022/3-C16.6	ICDO3	Condition
Malignancy	36539126	Infantile fibrosarcoma of endocervix	8814/3-C53.0	ICDO3	Condition
Malignancy	36539127	Malignant lymphoma, large B-cell, diffuse, immunoblastic, NOS, of renal pelvis	9684/3-C65.9	ICDO3	Condition
Malignancy	36539128	Marginal zone B-cell lymphoma, NOS, of overlapping lesion of rectum, anus and anal canal	9699/3-C21.8	ICDO3	Condition
Malignancy	36539129	Hemangiosarcoma of ascending colon	9120/3-C18.2	ICDO3	Condition
Malignancy	36539131	Myxofibrosarcoma of overlapping lesion of urinary organs	8811/3-C68.8	ICDO3	Condition
Malignancy	36539132	Mixed liposarcoma of lateral wall of oropharynx	8855/3-C10.2	ICDO3	Condition
Malignancy	36539133	Epithelioma, malignant of uterine adnexa	8011/3-C57.4	ICDO3	Condition
Malignancy	36539134	Myeloid or lymphoid neoplasm with PDGFRA rearrangement of round ligament	9965/3-C57.2	ICDO3	Condition
Malignancy	36539136	Scirrhous adenocarcinoma of esophagus, NOS	8141/3-C15.9	ICDO3	Condition
Malignancy	36539137	Carcinoma, anaplastic, NOS, of overlapping lesion of vulva	8021/3-C51.8	ICDO3	Condition
Malignancy	36539138	Superficial spreading adenocarcinoma of retina	8143/3-C69.2	ICDO3	Condition
Malignancy	36539139	Malignant mastocytosis of dome of bladder	9741/3-C67.1	ICDO3	Condition
Malignancy	36539140	Neuroepithelioma, NOS, of peritoneum, NOS	9503/3-C48.2	ICDO3	Condition
Malignancy	36539141	Epithelioid hemangioendothelioma, NOS, of skin of other and unspecified parts of face	9133/3-C44.3	ICDO3	Condition
Malignancy	36539142	Plasmacytoma, NOS, of brain stem	9731/3-C71.7	ICDO3	Condition
Malignancy	36539143	Pseudosarcomatous carcinoma of lateral wall of nasopharynx	8033/3-C11.2	ICDO3	Condition
Malignancy	36539144	Basaloid squamous cell carcinoma of gum, NOS	8083/3-C03.9	ICDO3	Condition
Malignancy	36539145	Fibroblastic liposarcoma of urethra	8857/3-C68.0	ICDO3	Condition
Malignancy	36539146	Pigmented dermatofibrosarcoma protuberans of connective, Subcutaneous and other soft tissues, NOS	8833/3-C49.9	ICDO3	Condition
Malignancy	36539147	Malignant tumor, giant cell type of commissure of lip	8003/3-C00.6	ICDO3	Condition
Malignancy	36539149	Liposarcoma, NOS, of occipital lobe	8850/3-C71.4	ICDO3	Condition
Malignancy	36539150	T-cell/histiocyte rich large B-cell lymphoma of endocervix	9688/3-C53.0	ICDO3	Condition
Malignancy	36539151	Subcutaneous panniculitis-like T-cell lymphoma of peripheral nerves and autonomic nervous system of head, face, and neck	9708/3-C47.0	ICDO3	Condition
Malignancy	36539152	Embryonal rhabdomyosarcoma, NOS, of fundus uteri	8910/3-C54.3	ICDO3	Condition
Malignancy	36539153	Adnexal adenocarcinoma, NOS, of prepuce	8390/3-C60.0	ICDO3	Condition
Malignancy	36539154	B lymphoblastic leukemia/lymphoma with t(12;21)(p13;q22); TEL-AML1 (ETV6-RUNX1) of overlapping lesion of bones, joints and articular cartilage	9814/3-C41.8	ICDO3	Condition
Malignancy	36539155	Granular cell carcinoma of overlapping lesion of respiratory system and intrathoracic organs	8320/3-C39.8	ICDO3	Condition
Malignancy	36539156	Glassy cell carcinoma of medulla of adrenal gland	8015/3-C74.1	ICDO3	Condition
Malignancy	36539157	Mixed tumor, malignant, NOS, of intestinal tract, NOS	8940/3-C26.0	ICDO3	Condition
Malignancy	36539158	Malignant tumor, clear cell type of rectum, NOS	8005/3-C20.9	ICDO3	Condition
Malignancy	36539159	Small cell carcinoma, fusiform cell of overlapping lesion of stomach	8043/3-C16.8	ICDO3	Condition
Malignancy	36539160	Polygonal cell carcinoma of palate, NOS	8034/3-C05.9	ICDO3	Condition
Malignancy	36539161	Fibroblastic reticular cell tumor of mouth, NOS	9759/3-C06.9	ICDO3	Condition
Malignancy	36539162	Malignant tumor, small cell type of vallecula	8002/3-C10.0	ICDO3	Condition
Malignancy	36539163	Epithelioid sarcoma, NOS, of connective, Subcutaneous and other soft tissues of upper limb and shoulder	8804/3-C49.1	ICDO3	Condition
Malignancy	36539164	Oligodendroblastoma of spinal cord	9460/3-C72.0	ICDO3	Condition
Malignancy	36539165	Cloacogenic carcinoma of kidney, NOS	8124/3-C64.9	ICDO3	Condition
Malignancy	36539166	Malignant tumor, giant cell type of overlapping lesion of bones, joints and articular cartilage of limbs	8003/3-C40.8	ICDO3	Condition
Malignancy	36539167	Basal cell adenocarcinoma of submandibular gland	8147/3-C08.0	ICDO3	Condition
Malignancy	36539168	Myeloid or lymphoid neoplasm with PDGFRA rearrangement of descended testis	9965/3-C62.1	ICDO3	Condition
Malignancy	36539170	Malignant tumor, spindle cell type of parametrium	8004/3-C57.3	ICDO3	Condition
Malignancy	36539172	Mixed germ cell tumor of overlapping lesion of urinary organs	9085/3-C68.8	ICDO3	Condition
Malignancy	36539173	T-cell large granular lymphocytic leukemia of orbit, NOS	9831/3-C69.6	ICDO3	Condition
Malignancy	36539174	Hodgkin granuloma of overlapping lesion of tongue	9661/3-C02.8	ICDO3	Condition
Malignancy	36539175	Plasmacytoma, NOS, of lingual tonsil	9731/3-C02.4	ICDO3	Condition
Malignancy	36539176	Schneiderian carcinoma of pyriform sinus	8121/3-C12.9	ICDO3	Condition
Malignancy	36539177	Mantle cell lymphoma of fundus uteri	9673/3-C54.3	ICDO3	Condition
Malignancy	36539178	Myoepithelial carcinoma of lower lobe, lung	8982/3-C34.3	ICDO3	Condition
Malignancy	36539179	Spindle cell carcinoma, NOS, of commissure of lip	8032/3-C00.6	ICDO3	Condition
Malignancy	36539180	Clear cell chondrosarcoma of connective, Subcutaneous and other soft tissues, NOS	9242/3-C49.9	ICDO3	Condition
Malignancy	36539181	Myeloid or lymphoid neoplasm with PDGFRA rearrangement of intrathoracic lymph nodes	9965/3-C77.1	ICDO3	Condition
Malignancy	36539182	Malignant lymphoma, mixed small and large cell, diffuse of supraglottis	9675/3-C32.1	ICDO3	Condition
Malignancy	36539183	Ewing sarcoma of short bones of upper limb and associated joints	9260/3-C40.1	ICDO3	Condition
Malignancy	36539184	Epithelioid cell melanoma of paraurethral gland	8771/3-C68.1	ICDO3	Condition
Malignancy	36539185	Superficial spreading adenocarcinoma of anterior wall of bladder	8143/3-C67.3	ICDO3	Condition
Malignancy	36539187	Endometrioid adenocarcinoma, ciliated cell variant of other specified parts of female genital organs	8383/3-C57.7	ICDO3	Condition
Malignancy	36539188	Mesodermal mixed tumor of intestinal tract, NOS	8951/3-C26.0	ICDO3	Condition
Malignancy	36539189	Follicular lymphoma, grade 1 of uvula	9695/3-C05.2	ICDO3	Condition
Malignancy	36539190	Hodgkin lymphoma, nodular sclerosis, grade 2 of bladder, NOS	9667/3-C67.9	ICDO3	Condition
Malignancy	36539191	NK/T-cell lymphoma, nasal and nasal type of short bones of lower limb and associated joints	9719/3-C40.3	ICDO3	Condition
Malignancy	36539192	Sezary syndrome of overlapping lesion of billiary tract	9701/3-C24.8	ICDO3	Condition
Malignancy	36539193	Myeloid or lymphoid neoplasm with FGFR1 abnormalities of gastric antrum	9967/3-C16.3	ICDO3	Condition
Malignancy	36539194	Hodgkin lymphoma, lymphocyte depletion, reticular of overlapping lesion of corpus uteri	9655/3-C54.8	ICDO3	Condition
Malignancy	36539195	Osteosarcoma, NOS, of overlapping lesion of accessory sinuses	9180/3-C31.8	ICDO3	Condition
Malignancy	36539196	Papillary carcinoma, NOS, of overlapping lesion of major salivary glands	8050/3-C08.8	ICDO3	Condition
Malignancy	36539197	B lymphoblastic leukemia/lymphoma with t(12;21)(p13;q22); TEL-AML1 (ETV6-RUNX1) of cauda equina	9814/3-C72.1	ICDO3	Condition
Malignancy	36539198	Squamous cell carcinoma, adenoid of overlapping lesions of oropharynx	8075/3-C10.8	ICDO3	Condition
Malignancy	36539199	Intravascular large B-cell lymphoma of spinal cord	9712/3-C72.0	ICDO3	Condition
Malignancy	36539200	Solid pseudopapillary neoplasm of pancreas of overlapping lesion of pancreas	8452/3-C25.8	ICDO3	Condition
Malignancy	36539201	Clear cell adenocarcinoma, NOS, of vulva, NOS	8310/3-C51.9	ICDO3	Condition
Malignancy	36539202	Hodgkin lymphoma, nodular sclerosis, grade 2 of lingual tonsil	9667/3-C02.4	ICDO3	Condition
Malignancy	36539203	Follicular dendritic cell sarcoma of overlapping lesion of heart, mediastinum and pleura	9758/3-C38.8	ICDO3	Condition
Malignancy	36539204	Composite Hodgkin and non-Hodgkin lymphoma of lesser curvature of stomach, NOS	9596/3-C16.5	ICDO3	Condition
Malignancy	36539205	Hodgkin lymphoma, nodular sclerosis, NOS, of gum, NOS	9663/3-C03.9	ICDO3	Condition
Malignancy	36539207	Ceruminous adenocarcinoma of eyelid	8420/3-C44.1	ICDO3	Condition
Malignancy	36539209	Giant cell sarcoma of rib, sternum, clavicle and associated joints	8802/3-C41.3	ICDO3	Condition
Malignancy	36539210	Teratoid medulloepithelioma, NOS, of ureter	9502/3-C66.9	ICDO3	Condition
Malignancy	36539211	Spindle cell sarcoma of eyelid	8801/3-C44.1	ICDO3	Condition
Malignancy	36539212	Infiltrating duct carcinoma, NOS, of gum, NOS	8500/3-C03.9	ICDO3	Condition
Malignancy	36539213	Adenoid cystic carcinoma of overlapping lesion of lip	8200/3-C00.8	ICDO3	Condition
Malignancy	36539214	Langerhans cell histiocytosis, disseminated of posterior wall of hypopharynx	9754/3-C13.2	ICDO3	Condition
Malignancy	36539215	Tumor cells, malignant of anterior wall of bladder	8001/3-C67.3	ICDO3	Condition
Malignancy	36539217	Malignant tumor, giant cell type of cortex of adrenal gland	8003/3-C74.0	ICDO3	Condition
Malignancy	36539220	Teratoma, malignant, NOS, of connective, Subcutaneous and other soft tissues of upper limb and shoulder	9080/3-C49.1	ICDO3	Condition
Malignancy	36539221	Malignant mastocytosis of round ligament	9741/3-C57.2	ICDO3	Condition
Malignancy	36539222	Cloacogenic carcinoma of overlapping lesion of corpus uteri	8124/3-C54.8	ICDO3	Condition
Malignancy	36539223	Polygonal cell carcinoma of middle lobe, lung	8034/3-C34.2	ICDO3	Condition
Malignancy	36539224	Medullary carcinoma, NOS, of jejunum	8510/3-C17.1	ICDO3	Condition
Malignancy	36539225	Adenocarcinoma with apocrine metaplasia of anterior 2/3 of tongue, NOS	8573/3-C02.3	ICDO3	Condition
Malignancy	36539227	Hemangiosarcoma of peripheral nerves and autonomic nervous system of pelvis	9120/3-C47.5	ICDO3	Condition
Malignancy	36539228	Hodgkin lymphoma, lymphocyte depletion, diffuse fibrosis of hematopoietic system, NOS	9654/3-C42.4	ICDO3	Condition
Malignancy	36539229	Infantile fibrosarcoma of posterior wall of bladder	8814/3-C67.4	ICDO3	Condition
Malignancy	36539230	Giant cell sarcoma of labium minus	8802/3-C51.1	ICDO3	Condition
Malignancy	36539231	Primary cutaneous gamma-delta T-cell lymphoma of vagina, NOS	9726/3-C52.9	ICDO3	Condition
Malignancy	36539232	Adenoid cystic carcinoma of gastrointestinal tract, NOS	8200/3-C26.9	ICDO3	Condition
Malignancy	36539234	Mast cell sarcoma of transverse colon	9740/3-C18.4	ICDO3	Condition
Malignancy	36539235	Lymphoepithelial carcinoma of commissure of lip	8082/3-C00.6	ICDO3	Condition
Malignancy	36539236	Precursor T-cell lymphoblastic leukemia of anterior mediastinum	9837/3-C38.1	ICDO3	Condition
Malignancy	36539237	Precursor cell lymphoblastic lymphoma, NOS, of ileum	9727/3-C17.2	ICDO3	Condition
Malignancy	36539238	Malignant peripheral nerve sheath tumor, NOS, of sphenoid sinus	9540/3-C31.3	ICDO3	Condition
Malignancy	36539239	Hodgkin lymphoma, nodular sclerosis, cellular phase of superior wall of nasopharynx	9664/3-C11.0	ICDO3	Condition
Malignancy	36539240	Epithelioid leiomyosarcoma of other specified parts of female genital organs	8891/3-C57.7	ICDO3	Condition
Malignancy	36539241	Mesenchymoma, malignant of endometrium	8990/3-C54.1	ICDO3	Condition
Malignancy	36539242	Precursor B-cell lymphoblastic lymphoma of overlapping lesion of rectum, anus and anal canal	9728/3-C21.8	ICDO3	Condition
Malignancy	36539243	Metaplastic carcinoma, NOS, of submandibular gland	8575/3-C08.0	ICDO3	Condition
Malignancy	36539244	Malignant teratoma, undifferentiated of pituitary gland	9082/3-C75.1	ICDO3	Condition
Malignancy	36539245	Carcinoma with osteoclast-like giant cells of posterior wall of oropharynx	8035/3-C10.3	ICDO3	Condition
Malignancy	36539246	Anaplastic large cell lymphoma, T-cell and Null-cell type of endocervix	9714/3-C53.0	ICDO3	Condition
Malignancy	36539247	Metaplastic carcinoma, NOS, of parotid gland	8575/3-C07.9	ICDO3	Condition
Malignancy	36539249	Fascial fibrosarcoma of posterior wall of bladder	8813/3-C67.4	ICDO3	Condition
Malignancy	36539250	Mucosal lentiginous melanoma of paraurethral gland	8746/3-C68.1	ICDO3	Condition
Malignancy	36539251	Hemangioendothelioma, malignant of gastrointestinal tract, NOS	9130/3-C26.9	ICDO3	Condition
Malignancy	36539252	Precursor T-cell lymphoblastic leukemia of overlapping lesion of tonsil	9837/3-C09.8	ICDO3	Condition
Malignancy	36539253	Pseudosarcomatous carcinoma of gum, NOS	8033/3-C03.9	ICDO3	Condition
Malignancy	36539255	B lymphoblastic leukemia/lymphoma with t(9;22)(q34;q11.2); BCR-ABL1 of dorsal surface of tongue, NOS	9812/3-C02.0	ICDO3	Condition
Malignancy	36539256	Malignant Spitz tumor of tonsil, NOS	8770/3-C09.9	ICDO3	Condition
Malignancy	36539257	Myelodysplastic syndrome with isolated del (5q) of intra-abdominal lymph nodes	9986/3-C77.2	ICDO3	Condition
Malignancy	36539258	Synovial sarcoma, biphasic of connective, Subcutaneous and other soft tissues of pelvis	9043/3-C49.5	ICDO3	Condition
Malignancy	36539259	Mixed liposarcoma of posterior mediastinum	8855/3-C38.2	ICDO3	Condition
Malignancy	36539260	Spindle cell sarcoma of renal pelvis	8801/3-C65.9	ICDO3	Condition
Malignancy	36539261	Intravascular large B-cell lymphoma of cecum	9712/3-C18.0	ICDO3	Condition
Malignancy	36539263	Pleomorphic carcinoma of retina	8022/3-C69.2	ICDO3	Condition
Malignancy	36539264	Desmoplastic melanoma, NOS, of vagina, NOS	8745/3-C52.9	ICDO3	Condition
Malignancy	36539265	Hemangiosarcoma of bone of limb, NOS	9120/3-C40.9	ICDO3	Condition
Malignancy	36539266	Malignant lymphoma, small B lymphocytic, NOS, of frontal lobe	9670/3-C71.1	ICDO3	Condition
Malignancy	36539267	Precursor B-cell lymphoblastic lymphoma of connective, Subcutaneous and other soft tissues of lower limb and hip	9728/3-C49.2	ICDO3	Condition
Malignancy	36539268	Adenocarcinoma, NOS, of overlapping lesion of esophagus	8140/3-C15.8	ICDO3	Condition
Malignancy	36539269	Hodgkin lymphoma, mixed cellularity, NOS, of overlapping lesion of floor of mouth	9652/3-C04.8	ICDO3	Condition
Malignancy	36539270	Precursor cell lymphoblastic lymphoma, NOS, of lower-inner quadrant of breast	9727/3-C50.3	ICDO3	Condition
Malignancy	36539271	Malignant lymphoma, non-Hodgkin, NOS, of vallecula	9591/3-C10.0	ICDO3	Condition
Malignancy	36539272	Hodgkin lymphoma, lymphocyte depletion, reticular of cheeck mucosa	9655/3-C06.0	ICDO3	Condition
Malignancy	36539273	Plasmacytoma, NOS, of exocervix	9731/3-C53.1	ICDO3	Condition
Malignancy	36539275	Malignant histiocytosis of ethmoid sinus	9750/3-C31.1	ICDO3	Condition
Malignancy	36539276	Hodgkin lymphoma, nodular sclerosis, NOS, of breast, NOS	9663/3-C50.9	ICDO3	Condition
Malignancy	36539277	Spindle cell rhabdomyosarcoma of ventral surface of tongue, NOS	8912/3-C02.2	ICDO3	Condition
Malignancy	36539278	Adenocarcinoma, NOS, of overlapping lesion of vulva	8140/3-C51.8	ICDO3	Condition
Malignancy	36539279	Large cell carcinoma with rhabdoid phenotype of ethmoid sinus	8014/3-C31.1	ICDO3	Condition
Malignancy	36539280	Plasmacytoma, extramedullary of lymph nodes of inguinal region or leg	9734/3-C77.4	ICDO3	Condition
Malignancy	36539281	Solid carcinoma, NOS, of pancreatic duct	8230/3-C25.3	ICDO3	Condition
Malignancy	36539282	Central osteosarcoma, NOS, of overlapping lesion of bones, joints and articular cartilage of limbs	9186/3-C40.8	ICDO3	Condition
Malignancy	36539283	Carcinosarcoma, NOS, of ascending colon	8980/3-C18.2	ICDO3	Condition
Malignancy	36539284	Plasmablastic lymphoma of mediastinum, NOS	9735/3-C38.3	ICDO3	Condition
Malignancy	36539285	Myeloid or lymphoid neoplasm with PDGFRA rearrangement of greater curvature of stomach, NOS	9965/3-C16.6	ICDO3	Condition
Malignancy	36539286	Histiocytic sarcoma of thyroid gland	9755/3-C73.9	ICDO3	Condition
Malignancy	36539287	Myxosarcoma of intestinal tract, NOS	8840/3-C26.0	ICDO3	Condition
Malignancy	36539289	Follicular dendritic cell sarcoma of vertebral column	9758/3-C41.2	ICDO3	Condition
Malignancy	36539290	Precursor cell lymphoblastic lymphoma, NOS, of middle lobe, lung	9727/3-C34.2	ICDO3	Condition
Malignancy	36539291	Squamous cell carcinoma with horn formation of fundus uteri	8078/3-C54.3	ICDO3	Condition
Malignancy	36539292	Langerhans cell histiocytosis, disseminated of isthmus uteri	9751/3-C54.0	ICDO3	Condition
Malignancy	36539293	Hodgkin lymphoma, lymphocyte depletion, reticular of connective, Subcutaneous and other soft tissues of trunk, NOS	9655/3-C49.6	ICDO3	Condition
Malignancy	36539294	Enterochromaffin-like cell tumor of tail of pancreas	8242/3-C25.2	ICDO3	Condition
Malignancy	36539295	Malignant Spitz tumor of overlapping lesion of tonsil	8770/3-C09.8	ICDO3	Condition
Malignancy	36539296	Paraganglioma, NOS, of parathyroid gland	8680/3-C75.0	ICDO3	Condition
Malignancy	36539297	Neurilemoma, malignant of skin of other and unspecified parts of face	9560/3-C44.3	ICDO3	Condition
Malignancy	36539298	Malignant peripheral nerve sheath tumor, NOS, of connective, Subcutaneous and other soft tissues of upper limb and shoulder	9540/3-C49.1	ICDO3	Condition
Malignancy	36539299	Epithelial-myoepithelial carcinoma of lung, NOS	8562/3-C34.9	ICDO3	Condition
Malignancy	36539300	Lymphoepithelial carcinoma of overlapping lesion of penis	8082/3-C60.8	ICDO3	Condition
Malignancy	36539301	Mesodermal mixed tumor of prepuce	8951/3-C60.0	ICDO3	Condition
Malignancy	36539302	Langerhans cell histiocytosis, disseminated of peritoneum, NOS	9751/3-C48.2	ICDO3	Condition
Malignancy	36539303	Adenocarcinoma with cartilaginous and osseous metaplasia of sigmoid colon	8571/3-C18.7	ICDO3	Condition
Malignancy	36539304	Transitional cell carcinoma, NOS, of laryngeal cartilage	8120/3-C32.3	ICDO3	Condition
Malignancy	36539305	Mucoepidermoid carcinoma of eye, NOS	8430/3-C69.9	ICDO3	Condition
Malignancy	36539309	Lymphoplasmacytic lymphoma of pharynx, NOS	9671/3-C14.0	ICDO3	Condition
Malignancy	36539310	Spindle cell melanoma, NOS, of overlapping lesion of palate	8772/3-C05.8	ICDO3	Condition
Malignancy	36539313	Acute leukemia, NOS, of intrathoracic lymph nodes	9801/3-C77.1	ICDO3	Condition
Malignancy	36539314	Neuroblastoma, NOS, of accessory sinus, NOS	9500/3-C31.9	ICDO3	Condition
Malignancy	36539315	Pleomorphic carcinoma of upper Gum	8022/3-C03.0	ICDO3	Condition
Malignancy	36539316	B lymphoblastic leukemia/lymphoma with hypodiploidy (Hypodiploid ALL) of descended testis	9816/3-C62.1	ICDO3	Condition
Malignancy	36539318	Precursor cell lymphoblastic lymphoma, NOS, of uterus, NOS	9727/3-C55.9	ICDO3	Condition
Malignancy	36539319	Glassy cell carcinoma of thoracic esophagus	8015/3-C15.1	ICDO3	Condition
Malignancy	36539320	Malignant tumor, clear cell type of overlapping lesion of pancreas	8005/3-C25.8	ICDO3	Condition
Malignancy	36539321	Desmoplastic melanoma, NOS, of glans penis	8745/3-C60.1	ICDO3	Condition
Malignancy	36539322	Carcinoma with osteoclast-like giant cells of cecum	8035/3-C18.0	ICDO3	Condition
Malignancy	36539323	Papillary squamous cell carcinoma of overlapping lesion of lip, oral cavity and pharynx	8052/3-C14.8	ICDO3	Condition
Malignancy	36539324	Hodgkin lymphoma, mixed cellularity, NOS, of skin of upper limb and shoulder	9652/3-C44.6	ICDO3	Condition
Malignancy	36539325	B lymphoblastic leukemia/lymphoma with t(1;19)(q23;p13.3); E2A-PBX1 (TCF3-PBX1) of tonsil, NOS	9818/3-C09.9	ICDO3	Condition
Malignancy	36539326	Malignant lymphoma, NOS, of pharynx, NOS	9590/3-C14.0	ICDO3	Condition
Malignancy	36539327	Hodgkin lymphoma, nodular lymphocyte predominant of meckel diverticulum	9659/3-C17.3	ICDO3	Condition
Malignancy	36539328	Adenocarcinoma with spindle cell metaplasia of descending colon	8572/3-C18.6	ICDO3	Condition
Malignancy	36539329	Squamous cell carcinoma, large cell, nonkeratinizing, NOS, of submandibular gland	8072/3-C08.0	ICDO3	Condition
Malignancy	36539330	Mixed germ cell tumor of endocrine gland, NOS	9085/3-C75.9	ICDO3	Condition
Malignancy	36539331	Malignant peripheral nerve sheath tumor, NOS, of peripheral nerves and autonomic nervous system of lower limb and hip	9540/3-C47.2	ICDO3	Condition
Malignancy	36539332	B lymphoblastic leukemia/lymphoma with t(v;11q23); MLL rearranged of overlapping lesion of connective, subcutaneous and other soft tissues	9813/3-C49.8	ICDO3	Condition
Malignancy	36539333	Sezary syndrome of anterior surface of epiglottis	9701/3-C10.1	ICDO3	Condition
Malignancy	36539334	Myeloid or lymphoid neoplasm with FGFR1 abnormalities of pelvic lymph nodes	9967/3-C77.5	ICDO3	Condition
Malignancy	36539335	Hodgkin lymphoma, mixed cellularity, NOS, of small intestine, NOS	9652/3-C17.9	ICDO3	Condition
Malignancy	36539336	Carcinoma simplex of overlapping lesion of digestive system	8231/3-C26.8	ICDO3	Condition
Malignancy	36539337	Undifferentiated sarcoma of sigmoid colon	8805/3-C18.7	ICDO3	Condition
Malignancy	36539338	Hodgkin lymphoma, nodular sclerosis, grade 1 of overlapping lesion of peripheral nerves and autonomic nervous system	9665/3-C47.8	ICDO3	Condition
Malignancy	36539339	Langerhans cell sarcoma of conjunctiva	9756/3-C69.0	ICDO3	Condition
Malignancy	36539340	Dedifferentiated chondrosarcoma of mandible	9243/3-C41.1	ICDO3	Condition
Malignancy	36539341	Alveolar rhabdomyosarcoma of lacrimal gland	8920/3-C69.5	ICDO3	Condition
Malignancy	36539342	Diffuse large B-cell lymphoma, NOS, of overlapping lesion of bones, joints and articular cartilage of limbs	9680/3-C40.8	ICDO3	Condition
Malignancy	36539343	Large cell carcinoma with rhabdoid phenotype of lateral wall of oropharynx	8014/3-C10.2	ICDO3	Condition
Malignancy	36539344	Malignant histiocytosis of nasopharynx, NOS	9750/3-C11.9	ICDO3	Condition
Malignancy	36539345	Histiocytic sarcoma of overlapping lesion of major salivary glands	9755/3-C08.8	ICDO3	Condition
Malignancy	36539346	Systemic EBV positive T-cell lymphoproliferative disease of childhood of fundus of stomach	9724/3-C16.1	ICDO3	Condition
Malignancy	36539348	Infantile fibrosarcoma of peripheral nerves and autonomic nervous system of lower limb and hip	8814/3-C47.2	ICDO3	Condition
Malignancy	36539349	Angiomyosarcoma of isthmus uteri	8894/3-C54.0	ICDO3	Condition
Malignancy	36539350	Giant cell sarcoma of connective, Subcutaneous and other soft tissues, NOS	8802/3-C49.9	ICDO3	Condition
Malignancy	36539351	Hepatoid adenocarcinoma of uterus, NOS	8576/3-C55.9	ICDO3	Condition
Malignancy	36539352	Verrucous carcinoma, NOS, of fallopian tube	8051/3-C57.0	ICDO3	Condition
Malignancy	36539353	Precursor T-cell lymphoblastic lymphoma of sublingual gland	9729/3-C08.1	ICDO3	Condition
Malignancy	36539354	Malignant histiocytosis of anterior 2/3 of tongue, NOS	9750/3-C02.3	ICDO3	Condition
Malignancy	36539355	T-cell large granular lymphocytic leukemia of branchial cleft	9831/3-C10.4	ICDO3	Condition
Malignancy	36539356	Acinar cell carcinoma of tonsillar pillar	8550/3-C09.1	ICDO3	Condition
Malignancy	36539357	Giant cell and spindle cell carcinoma of palate, NOS	8030/3-C05.9	ICDO3	Condition
Malignancy	36539358	Follicular lymphoma, grade 3 of postcricoid region	9698/3-C13.0	ICDO3	Condition
Malignancy	36539359	Hodgkin lymphoma, mixed cellularity, NOS, of gallbladder	9652/3-C23.9	ICDO3	Condition
Malignancy	36539361	Plasmacytoma, NOS, of mandible	9731/3-C41.1	ICDO3	Condition
Malignancy	36539362	Myeloid or lymphoid neoplasm with FGFR1 abnormalities of hypopharyngeal aspect of aryepiglottic fold	9967/3-C13.1	ICDO3	Condition
Malignancy	36539363	Fascial fibrosarcoma of rectum, NOS	8813/3-C20.9	ICDO3	Condition
Malignancy	36539364	Malignant histiocytosis of pleura, NOS	9750/3-C38.4	ICDO3	Condition
Malignancy	36539366	Hodgkin lymphoma, NOS, of jejunum	9650/3-C17.1	ICDO3	Condition
Malignancy	36539367	Carcinoma, anaplastic, NOS, of glans penis	8021/3-C60.1	ICDO3	Condition
Malignancy	36539368	Infantile fibrosarcoma of overlapping lesion of bones, joints and articular cartilage	8814/3-C41.8	ICDO3	Condition
Malignancy	36539369	Synovial sarcoma, NOS, of intrahepatic bile duct	9040/3-C22.1	ICDO3	Condition
Malignancy	36539370	Follicular lymphoma, grade 1 of lower lobe, lung	9695/3-C34.3	ICDO3	Condition
Malignancy	36539371	Subcutaneous panniculitis-like T-cell lymphoma of lymph nodes of multiple regions	9708/3-C77.8	ICDO3	Condition
Malignancy	36539372	Hodgkin lymphoma, nodular sclerosis, NOS, of ileum	9663/3-C17.2	ICDO3	Condition
Malignancy	36539373	Sezary syndrome of branchial cleft	9701/3-C10.4	ICDO3	Condition
Malignancy	36539374	Marginal zone B-cell lymphoma, NOS, of round ligament	9699/3-C57.2	ICDO3	Condition
Malignancy	36539375	Tumor cells, malignant of pelvic bones, sacrum, coccyx and associated joints	8001/3-C41.4	ICDO3	Condition
Malignancy	36539376	Scirrhous adenocarcinoma of waldeyer ring	8141/3-C14.2	ICDO3	Condition
Malignancy	36539377	Myoepithelial carcinoma of overlapping lesion of cervix uteri	8982/3-C53.8	ICDO3	Condition
Malignancy	36539379	Clear cell sarcoma, NOS, of peripheral nerves and autonomic nervous system of lower limb and hip	9044/3-C47.2	ICDO3	Condition
Malignancy	36539380	Adenocarcinoid tumor of ascending colon	8245/3-C18.2	ICDO3	Condition
Malignancy	36539381	Polygonal cell carcinoma of urachus	8034/3-C67.7	ICDO3	Condition
Malignancy	36539382	Burkitt lymphoma, NOS, of hard palate	9687/3-C05.0	ICDO3	Condition
Malignancy	36539383	Tubular adenocarcinoma of pancreas, NOS	8211/3-C25.9	ICDO3	Condition
Malignancy	36539384	Langerhans cell histiocytosis, disseminated of parietal lobe	9754/3-C71.3	ICDO3	Condition
Malignancy	36539385	Neuroendocrine carcinoma, NOS, of overlapping lesion of esophagus	8246/3-C15.8	ICDO3	Condition
Malignancy	36539386	Plasmablastic lymphoma of overlapping lesion of connective, subcutaneous and other soft tissues	9735/3-C49.8	ICDO3	Condition
Malignancy	36539387	Fibrosarcoma, NOS, of epididymis	8810/3-C63.0	ICDO3	Condition
Malignancy	36539388	Hodgkin lymphoma, mixed cellularity, NOS, of female genital tract, NOS	9652/3-C57.9	ICDO3	Condition
Malignancy	36539389	Giant cell sarcoma of head of pancreas	8802/3-C25.0	ICDO3	Condition
Malignancy	36539390	Squamous cell carcinoma, NOS, of overlapping lesion of cervix uteri	8070/3-C53.8	ICDO3	Condition
Malignancy	36539391	B lymphoblastic leukemia/lymphoma with t(12;21)(p13;q22); TEL-AML1 (ETV6-RUNX1) of supraglottis	9814/3-C32.1	ICDO3	Condition
Malignancy	36539392	Giant cell and spindle cell carcinoma of sublingual gland	8030/3-C08.1	ICDO3	Condition
Malignancy	36539393	Hodgkin lymphoma, nodular sclerosis, NOS, of laryngeal cartilage	9663/3-C32.3	ICDO3	Condition
Malignancy	36539394	B-cell chronic lymphocytic leukemia/small lymphocytic lymphoma of extrahepatic bile duct	9823/3-C24.0	ICDO3	Condition
Malignancy	36539395	Langerhans cell histiocytosis, disseminated of border of tongue	9751/3-C02.1	ICDO3	Condition
Malignancy	36539396	Fascial fibrosarcoma of myometrium	8813/3-C54.2	ICDO3	Condition
Malignancy	36539397	Superficial spreading adenocarcinoma of lower gum	8143/3-C03.1	ICDO3	Condition
Malignancy	36539398	Hodgkin sarcoma of anus, NOS	9662/3-C21.0	ICDO3	Condition
Malignancy	36539399	Infantile fibrosarcoma of broad ligament	8814/3-C57.1	ICDO3	Condition
Malignancy	36539400	Malignant histiocytosis of nipple	9750/3-C50.0	ICDO3	Condition
Malignancy	36539401	Malignant lymphoma, mixed small and large cell, diffuse of acoustic nerve	9675/3-C72.4	ICDO3	Condition
Malignancy	36539402	Malignant tumor, spindle cell type of hepatic flexure of colon	8004/3-C18.3	ICDO3	Condition
Malignancy	36539403	Langerhans cell histiocytosis, disseminated of nervous system, NOS	9754/3-C72.9	ICDO3	Condition
Malignancy	36539404	Malignant lymphoma, small B lymphocytic, NOS, of rectosigmoid junction	9670/3-C19.9	ICDO3	Condition
Malignancy	36539405	Osteosarcoma, NOS, of laryngeal cartilage	9180/3-C32.3	ICDO3	Condition
Malignancy	36539406	Malignant lymphoma, non-Hodgkin, NOS, of gum, NOS	9591/3-C03.9	ICDO3	Condition
Malignancy	36539407	B lymphoblastic leukemia/lymphoma with t(9;22)(q34;q11.2); BCR-ABL1 of hard palate	9812/3-C05.0	ICDO3	Condition
Malignancy	36539408	Adenocarcinoma in villous adenoma of upper third of esophagus	8261/3-C15.3	ICDO3	Condition
Malignancy	36539409	Adamantinoma of long bones of short bones of lower limb and associated joints	9261/3-C40.3	ICDO3	Condition
Malignancy	36539410	Malignant tumor, small cell type of peripheral nerves and autonomic nervous system of upper limb and shoulder	8002/3-C47.1	ICDO3	Condition
Malignancy	36539411	Hodgkin lymphoma, mixed cellularity, NOS, of endocervix	9652/3-C53.0	ICDO3	Condition
Malignancy	36539413	Hodgkin lymphoma, mixed cellularity, NOS, of retina	9652/3-C69.2	ICDO3	Condition
Malignancy	36539414	Precursor T-cell lymphoblastic leukemia of urinary system, NOS	9837/3-C68.9	ICDO3	Condition
Malignancy	36539415	Interdigitating dendritic cell sarcoma of nasopharynx, NOS	9757/3-C11.9	ICDO3	Condition
Malignancy	36539416	Myeloid leukemia associated with Down syndrome of bone marrow	9898/3-C42.1	ICDO3	Condition
Malignancy	36539417	Interdigitating dendritic cell sarcoma of ovary	9757/3-C56.9	ICDO3	Condition
Malignancy	36539418	Osteosarcoma, NOS, of pyriform sinus	9180/3-C12.9	ICDO3	Condition
Malignancy	36539419	Langerhans cell histiocytosis, disseminated of jejunum	9751/3-C17.1	ICDO3	Condition
Malignancy	36539420	Hodgkin lymphoma, nodular sclerosis, grade 1 of gum, NOS	9665/3-C03.9	ICDO3	Condition
Malignancy	36539421	Malignant tumor, giant cell type of peripheral nerves and autonomic nervous system of abdomen	8003/3-C47.4	ICDO3	Condition
Malignancy	36539422	Papillary ependymoma of brain stem	9393/3-C71.7	ICDO3	Condition
Malignancy	36539423	Neuroendocrine tumor, NOS, of sphenoid sinus	8240/3-C31.3	ICDO3	Condition
Malignancy	36539424	Mixed type rhabdomyosarcoma of cornea, NOS	8902/3-C69.1	ICDO3	Condition
Malignancy	36539426	Round cell liposarcoma of ileum	8853/3-C17.2	ICDO3	Condition
Malignancy	36539427	Mucoepidermoid carcinoma of gum, NOS	8430/3-C03.9	ICDO3	Condition
Malignancy	36539428	Follicular lymphoma, grade 1 of pyriform sinus	9695/3-C12.9	ICDO3	Condition
Malignancy	36539429	Plasmablastic lymphoma of cheeck mucosa	9735/3-C06.0	ICDO3	Condition
Malignancy	36539430	Mature T-cell lymphoma, NOS, of isthmus uteri	9702/3-C54.0	ICDO3	Condition
Malignancy	36539431	Mucoepidermoid carcinoma of sigmoid colon	8430/3-C18.7	ICDO3	Condition
Malignancy	36539432	Mast cell sarcoma of thyroid gland	9740/3-C73.9	ICDO3	Condition
Malignancy	36539433	Malignant lymphoma, small B lymphocytic, NOS, of cranial nerve, NOS	9670/3-C72.5	ICDO3	Condition
Malignancy	36539434	Follicular dendritic cell sarcoma of cranial nerve, NOS	9758/3-C72.5	ICDO3	Condition
Malignancy	36539435	Hodgkin sarcoma of spinal meninges	9662/3-C70.1	ICDO3	Condition
Malignancy	36539436	Mixed liposarcoma of peripheral nerves and autonomic nervous system of pelvis	8855/3-C47.5	ICDO3	Condition
Malignancy	36539438	Myeloid or lymphoid neoplasm with FGFR1 abnormalities of sigmoid colon	9967/3-C18.7	ICDO3	Condition
Malignancy	36539439	Liposarcoma, NOS, of kidney, NOS	8850/3-C64.9	ICDO3	Condition
Malignancy	36539440	HHV8 positive diffuse large B-cell lymphoma of hypopharynx, NOS	9738/3-C13.9	ICDO3	Condition
Malignancy	36539441	B lymphoblastic leukemia/lymphoma with hypodiploidy (Hypodiploid ALL) of vestibule of mouth	9816/3-C06.1	ICDO3	Condition
Malignancy	36539442	Serous carcinoma, NOS, of tail of pancreas	8441/3-C25.2	ICDO3	Condition
Malignancy	36539443	Hodgkin lymphoma, lymphocyte depletion, reticular of lateral wall of nasopharynx	9655/3-C11.2	ICDO3	Condition
Malignancy	36539444	Mediastinal large B-cell lymphoma of pelvic lymph nodes	9679/3-C77.5	ICDO3	Condition
Malignancy	36539445	Fibrosarcoma, NOS, of connective, Subcutaneous and other soft tissues, NOS	8810/3-C49.9	ICDO3	Condition
Malignancy	36539446	Stromal sarcoma, NOS, of meckel diverticulum	8935/3-C17.3	ICDO3	Condition
Malignancy	36539447	Diffuse large B-cell lymphoma, NOS, of cerebral meninges	9680/3-C70.0	ICDO3	Condition
Malignancy	36539448	Malignant fibrous histiocytoma of male genital organs, NOS	8830/3-C63.9	ICDO3	Condition
Malignancy	36539450	Follicular lymphoma, grade 2 of mandible	9691/3-C41.1	ICDO3	Condition
Malignancy	36539451	Papillary urothelial carcinoma of vagina, NOS	8130/3-C52.9	ICDO3	Condition
Malignancy	36539452	Large cell neuroendocrine carcinoma of external upper lip	8013/3-C00.0	ICDO3	Condition
Malignancy	36539453	Villous adenocarcinoma of trachea	8262/3-C33.9	ICDO3	Condition
Malignancy	36539454	Sarcoma, NOS, of frontal sinus	8800/3-C31.2	ICDO3	Condition
Malignancy	36539456	Hodgkin lymphoma, lymphocyte depletion, diffuse fibrosis of ovary	9654/3-C56.9	ICDO3	Condition
Malignancy	36539457	Histiocytic sarcoma of pharynx, NOS	9755/3-C14.0	ICDO3	Condition
Malignancy	36539458	Villous adenocarcinoma of small intestine, NOS	8262/3-C17.9	ICDO3	Condition
Malignancy	36539459	Chondroid chordoma of bone of limb, NOS	9371/3-C40.9	ICDO3	Condition
Malignancy	36539460	Perineurioma, malignant of nervous system, NOS	9571/3-C72.9	ICDO3	Condition
Malignancy	36539461	Large cell neuroendocrine carcinoma of ureteric orifice	8013/3-C67.6	ICDO3	Condition
Malignancy	36539462	Small cell sarcoma of head of pancreas	8803/3-C25.0	ICDO3	Condition
Malignancy	36539463	B lymphoblastic leukemia/lymphoma with t(5;14)(q31;q32); IL3-IGH of hepatic flexure of colon	9817/3-C18.3	ICDO3	Condition
Malignancy	36539464	Adenocarcinoma with mixed subtypes of overlapping lesion of bladder	8255/3-C67.8	ICDO3	Condition
Malignancy	36539465	Gemistocytic astrocytoma, NOS, of optic nerve	9411/3-C72.3	ICDO3	Condition
Malignancy	36539466	Interdigitating dendritic cell sarcoma of posterior mediastinum	9757/3-C38.2	ICDO3	Condition
Malignancy	36539467	Precursor T-cell lymphoblastic leukemia of floor of mouth, NOS	9837/3-C04.9	ICDO3	Condition
Malignancy	36539468	B lymphoblastic leukemia/lymphoma with hypodiploidy (Hypodiploid ALL) of peripheral nerves and autonomic nervous system of pelvis	9816/3-C47.5	ICDO3	Condition
Malignancy	36539469	Prolymphocytic leukemia, B-cell type of pelvic lymph nodes	9833/3-C77.5	ICDO3	Condition
Malignancy	36539471	B lymphoblastic leukemia/lymphoma with t(v;11q23); MLL rearranged of overlapping lesion of vulva	9813/3-C51.8	ICDO3	Condition
Malignancy	36539473	Plasmacytoma, extramedullary of peripheral nerves and autonomic nervous system of thorax	9734/3-C47.3	ICDO3	Condition
Malignancy	36539474	Myoepithelial carcinoma of fundus of stomach	8982/3-C16.1	ICDO3	Condition
Malignancy	36539477	Follicular lymphoma, NOS, of central portion of breast	9690/3-C50.1	ICDO3	Condition
Malignancy	36539480	Follicular lymphoma, grade 1 of accessory sinus, NOS	9695/3-C31.9	ICDO3	Condition
Malignancy	36539481	Malignant tumor, clear cell type of overlapping lesion of hypopharynx	8005/3-C13.8	ICDO3	Condition
Malignancy	36539482	Immunoproliferative small intestinal disease of hematopoietic system, NOS	9764/3-C42.4	ICDO3	Condition
Malignancy	36539483	Rhabdomyosarcoma, NOS, of frontal sinus	8900/3-C31.2	ICDO3	Condition
Malignancy	36539484	Carcinoma, NOS, of cheeck mucosa	8010/3-C06.0	ICDO3	Condition
Malignancy	36539486	Polymorphous adenocarcinoma of mucosa of lip, NOS	8525/3-C00.5	ICDO3	Condition
Malignancy	36539487	Metaplastic carcinoma, NOS, of ill-defined sites within respiratory system	8575/3-C39.9	ICDO3	Condition
Malignancy	36539488	Squamous cell carcinoma, adenoid of endocervix	8075/3-C53.0	ICDO3	Condition
Malignancy	36539489	Paraganglioma, NOS, of peritoneum, NOS	8680/3-C48.2	ICDO3	Condition
Malignancy	36539490	Spongioneuroblastoma of kidney, NOS	9504/3-C64.9	ICDO3	Condition
Malignancy	36539491	Chondroblastoma, malignant of vertebral column	9230/3-C41.2	ICDO3	Condition
Malignancy	36539493	Hepatoid adenocarcinoma of overlapping lesion of rectum, anus and anal canal	8576/3-C21.8	ICDO3	Condition
Malignancy	36539494	Precursor T-cell lymphoblastic leukemia of overlapping lesion of digestive system	9837/3-C26.8	ICDO3	Condition
Malignancy	36539495	B lymphoblastic leukemia/lymphoma, NOS, of posterior mediastinum	9811/3-C38.2	ICDO3	Condition
Malignancy	36539496	Squamous cell carcinoma with horn formation of prepuce	8078/3-C60.0	ICDO3	Condition
Malignancy	36539497	Scirrhous adenocarcinoma of lung, NOS	8141/3-C34.9	ICDO3	Condition
Malignancy	36539498	Pleomorphic carcinoma of postcricoid region	8022/3-C13.0	ICDO3	Condition
Malignancy	36539499	Sarcoma, NOS, of ciliary body	8800/3-C69.4	ICDO3	Condition
Malignancy	36539500	Sezary syndrome of kidney, NOS	9701/3-C64.9	ICDO3	Condition
Malignancy	36539501	Undifferentiated sarcoma of body of stomach	8805/3-C16.2	ICDO3	Condition
Malignancy	36539502	Malignant tumor, clear cell type of lesser curvature of stomach, NOS	8005/3-C16.5	ICDO3	Condition
Malignancy	36539503	Glassy cell carcinoma of external lip, NOS	8015/3-C00.2	ICDO3	Condition
Malignancy	36539505	Myeloproliferative neoplasm, unclassifiable of lateral wall of bladder	9975/3-C67.2	ICDO3	Condition
Malignancy	36539507	B lymphoblastic leukemia/lymphoma with hyperdiploidy of temporal lobe	9815/3-C71.2	ICDO3	Condition
Malignancy	36539508	Epithelioid leiomyosarcoma of lower-inner quadrant of breast	8891/3-C50.3	ICDO3	Condition
Malignancy	36539509	Burkitt lymphoma, NOS, of posterior wall of bladder	9687/3-C67.4	ICDO3	Condition
Malignancy	36539510	Mature T-cell lymphoma, NOS, of overlapping lesion of brain and central nervous system	9702/3-C72.8	ICDO3	Condition
Malignancy	36539511	Neuroblastoma, NOS, of pineal gland	9500/3-C75.3	ICDO3	Condition
Malignancy	36539512	Malignant histiocytosis of retromolar area	9750/3-C06.2	ICDO3	Condition
Malignancy	36539513	Teratoid medulloepithelioma, NOS, of renal pelvis	9502/3-C65.9	ICDO3	Condition
Malignancy	36539514	Myeloid sarcoma of overlapping lesion of lip	9930/3-C00.8	ICDO3	Condition
Malignancy	36539515	Pleomorphic rhabdomyosarcoma, adult type of overlapping lesion of male genital organs	8901/3-C63.8	ICDO3	Condition
Malignancy	36539516	Scirrhous adenocarcinoma of extrahepatic bile duct	8141/3-C24.0	ICDO3	Condition
Malignancy	36539517	Balloon cell melanoma of glans penis	8722/3-C60.1	ICDO3	Condition
Malignancy	36539518	Carcinoma, undifferentiated, NOS, of gastrointestinal tract, NOS	8020/3-C26.9	ICDO3	Condition
Malignancy	36539520	Follicular lymphoma, grade 1 of long bones of lower limb and associated joints	9695/3-C40.2	ICDO3	Condition
Malignancy	36539521	Mature T-cell lymphoma, NOS, of overlapping lesion of small intestine	9702/3-C17.8	ICDO3	Condition
Malignancy	36539522	Myoepithelial carcinoma of ill-defined sites within respiratory system	8982/3-C39.9	ICDO3	Condition
Malignancy	36539523	Squamous cell carcinoma, small cell, nonkeratinizing of overlapping lesion of billiary tract	8073/3-C24.8	ICDO3	Condition
Malignancy	36539524	Cribriform carcinoma, NOS, of uterus, NOS	8201/3-C55.9	ICDO3	Condition
Malignancy	36539525	Superficial spreading adenocarcinoma of overlapping lesion of other and unspecified parts of mouth	8143/3-C06.8	ICDO3	Condition
Malignancy	36539527	Lymphoplasmacytic lymphoma of breast, NOS	9671/3-C50.9	ICDO3	Condition
Malignancy	36539528	Basosquamous carcinoma of skin of lower limb and hip	8094/3-C44.7	ICDO3	Condition
Malignancy	36539529	Precursor T-cell lymphoblastic leukemia of waldeyer ring	9837/3-C14.2	ICDO3	Condition
Malignancy	36539530	Plasmablastic lymphoma of ascending colon	9735/3-C18.2	ICDO3	Condition
Malignancy	36539531	Myosarcoma of skin of lip, NOS	8895/3-C44.0	ICDO3	Condition
Malignancy	36539532	Langerhans cell histiocytosis, disseminated of hypopharynx, NOS	9751/3-C13.9	ICDO3	Condition
Malignancy	36539533	Glassy cell carcinoma of overlapping lesion of penis	8015/3-C60.8	ICDO3	Condition
Malignancy	36539534	Large cell carcinoma with rhabdoid phenotype of accessory sinus, NOS	8014/3-C31.9	ICDO3	Condition
Malignancy	36539535	Hodgkin lymphoma, nodular sclerosis, cellular phase of descending colon	9664/3-C18.6	ICDO3	Condition
Malignancy	36539536	Systemic EBV positive T-cell lymphoproliferative disease of childhood of colon, NOS	9724/3-C18.9	ICDO3	Condition
Malignancy	36539537	Giant cell carcinoma of greater curvature of stomach, NOS	8031/3-C16.6	ICDO3	Condition
Malignancy	36539538	Large cell carcinoma with rhabdoid phenotype of abdominal esophagus	8014/3-C15.2	ICDO3	Condition
Malignancy	36539539	Hodgkin lymphoma, lymphocyte-rich of meckel diverticulum	9651/3-C17.3	ICDO3	Condition
Malignancy	36539540	Precursor T-cell lymphoblastic lymphoma of lateral wall of nasopharynx	9729/3-C11.2	ICDO3	Condition
Malignancy	36539541	Myeloid or lymphoid neoplasm with PDGFRA rearrangement of overlapping lesion of accessory sinuses	9965/3-C31.8	ICDO3	Condition
Malignancy	36539542	Histiocytic sarcoma of nasopharynx, NOS	9755/3-C11.9	ICDO3	Condition
Malignancy	36539543	B lymphoblastic leukemia/lymphoma with t(5;14)(q31;q32); IL3-IGH of short bones of lower limb and associated joints	9817/3-C40.3	ICDO3	Condition
Malignancy	36539545	Adenocarcinoma with neuroendocrine differentiation of hepatic flexure of colon	8574/3-C18.3	ICDO3	Condition
Malignancy	36539546	Basal cell carcinoma, nodular of overlapping lesion of penis	8097/3-C60.8	ICDO3	Condition
Malignancy	36539547	Myeloid or lymphoid neoplasm with FGFR1 abnormalities of intra-abdominal lymph nodes	9967/3-C77.2	ICDO3	Condition
Malignancy	36539548	Scirrhous adenocarcinoma of endocervix	8141/3-C53.0	ICDO3	Condition
Malignancy	36539550	Hodgkin lymphoma, NOS, of connective, Subcutaneous and other soft tissues of lower limb and hip	9650/3-C49.2	ICDO3	Condition
Malignancy	36539551	Hodgkin lymphoma, lymphocyte-rich of maxillary sinus	9651/3-C31.0	ICDO3	Condition
Malignancy	36539552	Carcinoma with osteoclast-like giant cells of lateral wall of nasopharynx	8035/3-C11.2	ICDO3	Condition
Malignancy	36539553	Histiocytic sarcoma of eye, NOS	9755/3-C69.9	ICDO3	Condition
Malignancy	36539554	Basal cell adenocarcinoma of tonsillar pillar	8147/3-C09.1	ICDO3	Condition
Malignancy	36539555	Precursor T-cell lymphoblastic leukemia of upper Gum	9837/3-C03.0	ICDO3	Condition
Malignancy	36539556	B lymphoblastic leukemia/lymphoma, NOS, of female genital tract, NOS	9811/3-C57.9	ICDO3	Condition
Malignancy	36539557	HHV8 positive diffuse large B-cell lymphoma of vertebral column	9738/3-C41.2	ICDO3	Condition
Malignancy	36539558	Myeloid or lymphoid neoplasm with PDGFRA rearrangement of major salivary gland, NOS	9965/3-C08.9	ICDO3	Condition
Malignancy	36539559	Carcinoma, undifferentiated, NOS, of mucosa of upper lip	8020/3-C00.3	ICDO3	Condition
Malignancy	36539560	Leydig cell tumor, malignant of overlapping lesion of male genital organs	8650/3-C63.8	ICDO3	Condition
Malignancy	36539561	Pineoblastoma of acoustic nerve	9362/3-C72.4	ICDO3	Condition
Malignancy	36539562	Medulloblastoma, NOS, of spinal cord	9470/3-C72.0	ICDO3	Condition
Malignancy	36539564	Squamous cell carcinoma, small cell, nonkeratinizing of tonsil, NOS	8073/3-C09.9	ICDO3	Condition
Malignancy	36539565	Myeloproliferative neoplasm, unclassifiable of parietal lobe	9975/3-C71.3	ICDO3	Condition
Malignancy	36539566	Mantle cell lymphoma of bone, NOS	9673/3-C41.9	ICDO3	Condition
Malignancy	36539567	Hodgkin lymphoma, NOS, of ileum	9650/3-C17.2	ICDO3	Condition
Malignancy	36539568	Acute promyelocytic leukemia, t(15;17)(q22;q11-12) of lymph node, NOS	9866/3-C77.9	ICDO3	Condition
Malignancy	36539570	Adenocarcinoma in tubulovillous adenoma of overlapping lesion of rectum, anus and anal canal	8263/3-C21.8	ICDO3	Condition
Malignancy	36539571	Mucoepidermoid carcinoma of appendix	8430/3-C18.1	ICDO3	Condition
Malignancy	36539572	Adenoid cystic carcinoma of overlapping lesion of cervix uteri	8200/3-C53.8	ICDO3	Condition
Malignancy	36539573	Hodgkin lymphoma, nodular sclerosis, NOS, of tonsillar fossa	9663/3-C09.0	ICDO3	Condition
Malignancy	36539574	Myeloid or lymphoid neoplasm with PDGFRA rearrangement of cheeck mucosa	9965/3-C06.0	ICDO3	Condition
Malignancy	36539575	Dermatofibrosarcoma protuberans, fibrosarcomatous of labium minus	8832/3-C51.1	ICDO3	Condition
Malignancy	36539577	B lymphoblastic leukemia/lymphoma with t(1;19)(q23;p13.3); E2A-PBX1 (TCF3-PBX1) of lateral wall of nasopharynx	9818/3-C11.2	ICDO3	Condition
Malignancy	36539578	Adenocarcinoma with cartilaginous and osseous metaplasia of corpus uteri	8571/3-C54.9	ICDO3	Condition
Malignancy	36539579	Adenocarcinoma in tubulovillous adenoma of trachea	8263/3-C33.9	ICDO3	Condition
Malignancy	36539580	Chordoma, NOS, of bone of limb, NOS	9370/3-C40.9	ICDO3	Condition
Malignancy	36539581	Intravascular large B-cell lymphoma of cranial nerve, NOS	9712/3-C72.5	ICDO3	Condition
Malignancy	36539582	Ewing sarcoma of rib, sternum, clavicle and associated joints	9364/3-C41.3	ICDO3	Condition
Malignancy	36539583	Large cell carcinoma, NOS, of other specified parts of male genital organs	8012/3-C63.7	ICDO3	Condition
Malignancy	36539585	Mature T-cell lymphoma, NOS, of ascending colon	9702/3-C18.2	ICDO3	Condition
Malignancy	36539587	Intravascular large B-cell lymphoma of overlapping lesion of bladder	9712/3-C67.8	ICDO3	Condition
Malignancy	36539588	Periosteal chondrosarcoma of overlapping lesion of bones, joints and articular cartilage	9221/3-C41.8	ICDO3	Condition
Malignancy	36539589	Malignant tumor, clear cell type of gallbladder	8005/3-C23.9	ICDO3	Condition
Malignancy	36539590	Hodgkin lymphoma, nodular sclerosis, cellular phase of fallopian tube	9664/3-C57.0	ICDO3	Condition
Malignancy	36539591	Choroid plexus carcinoma of occipital lobe	9390/3-C71.4	ICDO3	Condition
Malignancy	36539592	Hodgkin lymphoma, nodular sclerosis, cellular phase of head of pancreas	9664/3-C25.0	ICDO3	Condition
Malignancy	36539593	Myosarcoma of urinary system, NOS	8895/3-C68.9	ICDO3	Condition
Malignancy	36539594	Systemic EBV positive T-cell lymphoproliferative disease of childhood of esophagus, NOS	9724/3-C15.9	ICDO3	Condition
Malignancy	36539595	Synovial sarcoma, NOS, of thoracic esophagus	9040/3-C15.1	ICDO3	Condition
Malignancy	36539596	Pleomorphic carcinoma of palate, NOS	8022/3-C05.9	ICDO3	Condition
Malignancy	36539597	Squamous cell carcinoma with horn formation of cornea, NOS	8078/3-C69.1	ICDO3	Condition
Malignancy	36539598	Intravascular large B-cell lymphoma of gastrointestinal tract, NOS	9712/3-C26.9	ICDO3	Condition
Malignancy	36539599	Chondroblastic osteosarcoma of vertebral column	9181/3-C41.2	ICDO3	Condition
Malignancy	36539602	Diffuse large B-cell lymphoma, NOS, of ureteric orifice	9680/3-C67.6	ICDO3	Condition
Malignancy	36539603	Rhabdomyosarcoma, NOS, of bladder neck	8900/3-C67.5	ICDO3	Condition
Malignancy	36539604	Malignant histiocytosis of extrahepatic bile duct	9750/3-C24.0	ICDO3	Condition
Malignancy	36539605	Angiomyosarcoma of eyelid	8894/3-C44.1	ICDO3	Condition
Malignancy	36539606	Anaplastic large cell lymphoma, T-cell and Null-cell type of billiary tract, NOS	9714/3-C24.9	ICDO3	Condition
Malignancy	36539607	Malignant fibrous histiocytoma of connective, Subcutaneous and other soft tissues, NOS	8830/3-C49.9	ICDO3	Condition
Malignancy	36539609	HHV8 positive diffuse large B-cell lymphoma of sigmoid colon	9738/3-C18.7	ICDO3	Condition
Malignancy	36539610	Follicular lymphoma, grade 2 of peripheral nerves and autonomic nervous system of head, face, and neck	9691/3-C47.0	ICDO3	Condition
Malignancy	36539611	Acinar cell carcinoma of overlapping lesion of colon	8550/3-C18.8	ICDO3	Condition
Malignancy	36539613	Sarcoma, NOS, of overlapping lesion of bladder	8800/3-C67.8	ICDO3	Condition
Malignancy	36539614	Telangiectatic osteosarcoma of bone, NOS	9183/3-C41.9	ICDO3	Condition
Malignancy	36539615	Lymphoplasmacytic lymphoma of connective, Subcutaneous and other soft tissues of pelvis	9671/3-C49.5	ICDO3	Condition
Malignancy	36539616	Encapsulated papillary carcinoma with invasion of anus, NOS	8504/3-C21.0	ICDO3	Condition
Malignancy	36539617	Malignant histiocytosis of mouth, NOS	9750/3-C06.9	ICDO3	Condition
Malignancy	36539618	Fibroblastic reticular cell tumor of spinal meninges	9759/3-C70.1	ICDO3	Condition
Malignancy	36539619	B lymphoblastic leukemia/lymphoma with hypodiploidy (Hypodiploid ALL) of eye, NOS	9816/3-C69.9	ICDO3	Condition
Malignancy	36539620	Superficial spreading adenocarcinoma of axillary tail of breast	8143/3-C50.6	ICDO3	Condition
Malignancy	36539621	Malignant tenosynovial giant cell tumor of autonomic nervous system, NOS	9252/3-C47.9	ICDO3	Condition
Malignancy	36539622	Kaposi sarcoma of external ear	9140/3-C44.2	ICDO3	Condition
Malignancy	36539623	Fascial fibrosarcoma of female genital tract, NOS	8813/3-C57.9	ICDO3	Condition
Malignancy	36539624	Hydroa vacciniforme-like lymphoma of external ear	9725/3-C44.2	ICDO3	Condition
Malignancy	36539625	Malignant histiocytosis of overlapping lesion of corpus uteri	9750/3-C54.8	ICDO3	Condition
Malignancy	36539626	Mixed phenotype acute leukemia with t(v;11q23); MLL rearranged of hematopoietic system, NOS	9807/3-C42.4	ICDO3	Condition
Malignancy	36539628	Myosarcoma of urachus	8895/3-C67.7	ICDO3	Condition
Malignancy	36539629	Verrucous carcinoma, NOS, of fundus of stomach	8051/3-C16.1	ICDO3	Condition
Malignancy	36539630	T-cell large granular lymphocytic leukemia of overlapping lesion of billiary tract	9831/3-C24.8	ICDO3	Condition
Malignancy	36539631	Follicular lymphoma, NOS, of acoustic nerve	9690/3-C72.4	ICDO3	Condition
Malignancy	36539632	Malignant mastocytosis of liver	9741/3-C22.0	ICDO3	Condition
Malignancy	36539633	Adenocarcinoma with mixed subtypes of overlapping lesion of vulva	8255/3-C51.8	ICDO3	Condition
Malignancy	36539634	Squamous cell carcinoma, large cell, nonkeratinizing, NOS, of scrotum, NOS	8072/3-C63.2	ICDO3	Condition
Malignancy	36539635	Follicular lymphoma, grade 2 of mediastinum, NOS	9691/3-C38.3	ICDO3	Condition
Malignancy	36539636	Hodgkin lymphoma, nodular lymphocyte predominant of overlapping lesion of larynx	9659/3-C32.8	ICDO3	Condition
Malignancy	36539637	Teratocarcinoma of overlapping lesion of respiratory system and intrathoracic organs	9081/3-C39.8	ICDO3	Condition
Malignancy	36539639	Myosarcoma of prostate gland	8895/3-C61.9	ICDO3	Condition
Malignancy	36539640	Malignant tumor, spindle cell type of external lower lip	8004/3-C00.1	ICDO3	Condition
Malignancy	36539641	Hodgkin lymphoma, NOS, of upper Gum	9650/3-C03.0	ICDO3	Condition
Malignancy	36539643	Adenocarcinoma with cartilaginous and osseous metaplasia of clitorus	8571/3-C51.2	ICDO3	Condition
Malignancy	36539644	Spindle cell rhabdomyosarcoma of connective, Subcutaneous and other soft tissues of head, face, and neck	8912/3-C49.0	ICDO3	Condition
Malignancy	36539645	Mixed liposarcoma of posterior wall of oropharynx	8855/3-C10.3	ICDO3	Condition
Malignancy	36539646	Malignant melanoma, NOS, of overlapping lesion of other and unspecified parts of mouth	8720/3-C06.8	ICDO3	Condition
Malignancy	36539647	Precursor B-cell lymphoblastic lymphoma of connective, Subcutaneous and other soft tissues of head, face, and neck	9728/3-C49.0	ICDO3	Condition
Malignancy	36539648	Non-small cell carcinoma of trachea	8046/3-C33.9	ICDO3	Condition
Malignancy	36539649	Myeloid or lymphoid neoplasm with PDGFRA rearrangement of islets of Langerhans	9965/3-C25.4	ICDO3	Condition
Malignancy	36539650	Mucoepidermoid carcinoma of cervical esophagus	8430/3-C15.0	ICDO3	Condition
Malignancy	36539651	B lymphoblastic leukemia/lymphoma with t(v;11q23); MLL rearranged of overlapping lesion of bones, joints and articular cartilage of limbs	9813/3-C40.8	ICDO3	Condition
Malignancy	36539652	Pleomorphic carcinoma of overlapping lesion of billiary tract	8022/3-C24.8	ICDO3	Condition
Malignancy	36539653	Malignant lymphoma, mixed small and large cell, diffuse of descending colon	9675/3-C18.6	ICDO3	Condition
Malignancy	36539654	Scirrhous adenocarcinoma of meckel diverticulum	8141/3-C17.3	ICDO3	Condition
Malignancy	36539655	Malignant tumor, small cell type of clitorus	8002/3-C51.2	ICDO3	Condition
Malignancy	36539656	NK/T-cell lymphoma, nasal and nasal type of lower-inner quadrant of breast	9719/3-C50.3	ICDO3	Condition
Malignancy	36539658	Follicular lymphoma, grade 2 of branchial cleft	9691/3-C10.4	ICDO3	Condition
Malignancy	36539659	Epithelioid sarcoma, NOS, of male genital organs, NOS	8804/3-C63.9	ICDO3	Condition
Malignancy	36539660	Sertoli-Leydig cell tumor, poorly differentiated, with heterologous elements of descended testis	8634/3-C62.1	ICDO3	Condition
Malignancy	36539661	Polygonal cell carcinoma of lung, NOS	8034/3-C34.9	ICDO3	Condition
Malignancy	36539662	NK/T-cell lymphoma, nasal and nasal type of overlapping lesion of nasopharynx	9719/3-C11.8	ICDO3	Condition
Malignancy	36539663	Adenocarcinoma with mixed subtypes of overlapping lesion of hypopharynx	8255/3-C13.8	ICDO3	Condition
Malignancy	36539665	Precursor B-cell lymphoblastic lymphoma of overlapping lesion of lip, oral cavity and pharynx	9728/3-C14.8	ICDO3	Condition
Malignancy	36539667	Myxosarcoma of overlapping lesion of peripheral nerves and autonomic nervous system	8840/3-C47.8	ICDO3	Condition
Malignancy	36539668	Rhabdomyosarcoma, NOS, of branchial cleft	8900/3-C10.4	ICDO3	Condition
Malignancy	36539669	Teratocarcinoma of cortex of adrenal gland	9081/3-C74.0	ICDO3	Condition
Malignancy	36539670	Fibrosarcoma, NOS, of acoustic nerve	8810/3-C72.4	ICDO3	Condition
Malignancy	36539671	Low grade serous carcinoma of uterine adnexa	8460/3-C57.4	ICDO3	Condition
Malignancy	36539672	Adenocarcinoma with mixed subtypes of overlapping lesion of stomach	8255/3-C16.8	ICDO3	Condition
Malignancy	36539673	Hodgkin lymphoma, nodular sclerosis, grade 1 of postcricoid region	9665/3-C13.0	ICDO3	Condition
Malignancy	36539675	T-cell/histiocyte rich large B-cell lymphoma of subglottis	9688/3-C32.2	ICDO3	Condition
Malignancy	36539676	Squamous cell carcinoma, keratinizing, NOS, of billiary tract, NOS	8071/3-C24.9	ICDO3	Condition
Malignancy	36539677	Squamous cell carcinoma, NOS, of overlapping lesion of digestive system	8070/3-C26.8	ICDO3	Condition
Malignancy	36539678	Malignant tumor, small cell type of middle lobe, lung	8002/3-C34.2	ICDO3	Condition
Malignancy	36539679	Hodgkin lymphoma, mixed cellularity, NOS, of colon, NOS	9652/3-C18.9	ICDO3	Condition
Malignancy	36539680	Hodgkin lymphoma, lymphocyte-rich of overlapping lesion of lung	9651/3-C34.8	ICDO3	Condition
Malignancy	36539681	Rhabdomyosarcoma, NOS, of connective, Subcutaneous and other soft tissues of head, face, and neck	8900/3-C49.0	ICDO3	Condition
Malignancy	36539682	Mixed type rhabdomyosarcoma of specified parts of peritoneum	8902/3-C48.1	ICDO3	Condition
Malignancy	36539683	Spindle cell melanoma, NOS, of anal canal	8772/3-C21.1	ICDO3	Condition
Malignancy	36539685	Hodgkin lymphoma, nodular sclerosis, grade 1 of breast, NOS	9665/3-C50.9	ICDO3	Condition
Malignancy	36539686	Neuroepithelioma, NOS, of connective, Subcutaneous and other soft tissues of trunk, NOS	9503/3-C49.6	ICDO3	Condition
Malignancy	36539687	Cribriform carcinoma, NOS, of nasopharynx, NOS	8201/3-C11.9	ICDO3	Condition
Malignancy	36539688	B lymphoblastic leukemia/lymphoma, NOS, of supraglottis	9811/3-C32.1	ICDO3	Condition
Malignancy	36539691	B lymphoblastic leukemia/lymphoma with t(12;21)(p13;q22); TEL-AML1 (ETV6-RUNX1) of pleura, NOS	9814/3-C38.4	ICDO3	Condition
Malignancy	36539692	Superficial spreading adenocarcinoma of anterior surface of epiglottis	8143/3-C10.1	ICDO3	Condition
Malignancy	36539693	Precursor B-cell lymphoblastic lymphoma of mouth, NOS	9728/3-C06.9	ICDO3	Condition
Malignancy	36539694	Plasmacytoma, extramedullary of intrathoracic lymph nodes	9734/3-C77.1	ICDO3	Condition
Malignancy	36539696	Large cell neuroendocrine carcinoma of overlapping lesion of major salivary glands	8013/3-C08.8	ICDO3	Condition
Malignancy	36539697	Composite Hodgkin and non-Hodgkin lymphoma of lymph nodes of head, face and neck	9596/3-C77.0	ICDO3	Condition
Malignancy	36539700	B lymphoblastic leukemia/lymphoma, NOS, of hematopoietic system, NOS	9811/3-C42.4	ICDO3	Condition
Malignancy	36539701	Carcinoma with osteoclast-like giant cells of overlapping lesion of stomach	8035/3-C16.8	ICDO3	Condition
Malignancy	36539702	Myeloid or lymphoid neoplasm with PDGFRA rearrangement of lower third of esophagus	9965/3-C15.5	ICDO3	Condition
Malignancy	36539703	Follicular dendritic cell sarcoma of colon, NOS	9758/3-C18.9	ICDO3	Condition
Malignancy	36539704	Carcinoma, anaplastic, NOS, of renal pelvis	8021/3-C65.9	ICDO3	Condition
Malignancy	36539705	B lymphoblastic leukemia/lymphoma with t(v;11q23); MLL rearranged of gastric antrum	9813/3-C16.3	ICDO3	Condition
Malignancy	36539706	Myeloid sarcoma of peripheral nerves and autonomic nervous system of thorax	9930/3-C47.3	ICDO3	Condition
Malignancy	36539708	Hodgkin lymphoma, lymphocyte depletion, NOS, of lesser curvature of stomach, NOS	9653/3-C16.5	ICDO3	Condition
Malignancy	36539709	Solid carcinoma, NOS, of prostate gland	8230/3-C61.9	ICDO3	Condition
Malignancy	36539712	Lymphoplasmacytic lymphoma of ileum	9671/3-C17.2	ICDO3	Condition
Malignancy	36539713	Ganglioglioma, anaplastic of ethmoid sinus	9505/3-C31.1	ICDO3	Condition
Malignancy	36539715	Malignant tumor, spindle cell type of posterior wall of bladder	8004/3-C67.4	ICDO3	Condition
Malignancy	36539717	B lymphoblastic leukemia/lymphoma with t(9;22)(q34;q11.2); BCR-ABL1 of brain stem	9812/3-C71.7	ICDO3	Condition
Malignancy	36539718	Malignant melanoma in precancerous melanosis of skin of lower limb and hip	8741/3-C44.7	ICDO3	Condition
Malignancy	36539719	Langerhans cell sarcoma of branchial cleft	9756/3-C10.4	ICDO3	Condition
Malignancy	36539720	Hodgkin lymphoma, NOS, of skin of scalp and neck	9650/3-C44.4	ICDO3	Condition
Malignancy	36539722	Hodgkin lymphoma, lymphocyte depletion, NOS, of central portion of breast	9653/3-C50.1	ICDO3	Condition
Malignancy	36539723	Teratoid medulloepithelioma, NOS, of peritoneum, NOS	9502/3-C48.2	ICDO3	Condition
Malignancy	36539724	Seminoma, anaplastic of posterior mediastinum	9062/3-C38.2	ICDO3	Condition
Malignancy	36539725	Hodgkin lymphoma, nodular lymphocyte predominant of retromolar area	9659/3-C06.2	ICDO3	Condition
Malignancy	36539726	Precursor T-cell lymphoblastic leukemia of upper lobe, lung	9837/3-C34.1	ICDO3	Condition
Malignancy	36539727	Hodgkin lymphoma, nodular sclerosis, cellular phase of long bones of lower limb and associated joints	9664/3-C40.2	ICDO3	Condition
Malignancy	36539728	Trabecular adenocarcinoma of parotid gland	8190/3-C07.9	ICDO3	Condition
Malignancy	36539729	Medulloepithelioma, NOS, of retroperitoneum	9501/3-C48.0	ICDO3	Condition
Malignancy	36539731	Follicular lymphoma, grade 2 of ascending colon	9691/3-C18.2	ICDO3	Condition
Malignancy	36539732	Giant cell and spindle cell carcinoma of posterior wall of nasopharynx	8030/3-C11.1	ICDO3	Condition
Malignancy	36539733	Transitional cell carcinoma, NOS, of overlapping lesion of tonsil	8120/3-C09.8	ICDO3	Condition
Malignancy	36539734	Prolymphocytic leukemia, T-cell type of lymph nodes of axilla or arm	9834/3-C77.3	ICDO3	Condition
Malignancy	36539735	Dedifferentiated liposarcoma of body of penis	8858/3-C60.2	ICDO3	Condition
Malignancy	36539736	Mucoepidermoid carcinoma of cornea, NOS	8430/3-C69.1	ICDO3	Condition
Malignancy	36539737	Dysgerminoma of overlapping lesion of retroperitoneum and peritoneum	9060/3-C48.8	ICDO3	Condition
Malignancy	36539738	Malignant Spitz tumor of scrotum, NOS	8770/3-C63.2	ICDO3	Condition
Malignancy	36539739	Malignant mastocytosis of overlapping lesion of urinary organs	9741/3-C68.8	ICDO3	Condition
Malignancy	36539740	Carcinoma ex pleomorphic adenoma of intestinal tract, NOS	8941/3-C26.0	ICDO3	Condition
Malignancy	36539741	Follicular lymphoma, grade 1 of meckel diverticulum	9695/3-C17.3	ICDO3	Condition
Malignancy	36539742	Mature T-cell lymphoma, NOS, of sublingual gland	9702/3-C08.1	ICDO3	Condition
Malignancy	36539743	Myxoid liposarcoma of overlapping lesion of heart, mediastinum and pleura	8852/3-C38.8	ICDO3	Condition
Malignancy	36539744	Papillary adenocarcinoma, NOS, of glottis	8260/3-C32.0	ICDO3	Condition
Malignancy	36539745	Marginal zone B-cell lymphoma, NOS, of posterior wall of nasopharynx	9699/3-C11.1	ICDO3	Condition
Malignancy	36539746	Mast cell sarcoma of stomach, NOS	9740/3-C16.9	ICDO3	Condition
Malignancy	36539747	Hodgkin lymphoma, NOS, of meninges, NOS	9650/3-C70.9	ICDO3	Condition
Malignancy	36539748	Hodgkin lymphoma, nodular sclerosis, cellular phase of accessory sinus, NOS	9664/3-C31.9	ICDO3	Condition
Malignancy	36539749	Spindle cell sarcoma of dome of bladder	8801/3-C67.1	ICDO3	Condition
Malignancy	36539750	Fibroblastic liposarcoma of skin of trunk	8857/3-C44.5	ICDO3	Condition
Malignancy	36539751	Mucoepidermoid carcinoma of body of pancreas	8430/3-C25.1	ICDO3	Condition
Malignancy	36539752	Mantle cell lymphoma of optic nerve	9673/3-C72.3	ICDO3	Condition
Malignancy	36539753	Epithelial-myoepithelial carcinoma of esophagus, NOS	8562/3-C15.9	ICDO3	Condition
Malignancy	36539754	Kaposi sarcoma of overlapping lesion of nasopharynx	9140/3-C11.8	ICDO3	Condition
Malignancy	36539755	Fascial fibrosarcoma of bones of skull and face and associated joints	8813/3-C41.0	ICDO3	Condition
Malignancy	36539756	Malignant tumor, small cell type of long bones of lower limb and associated joints	8002/3-C40.2	ICDO3	Condition
Malignancy	36539757	Large cell neuroendocrine carcinoma of overlapping lesion of palate	8013/3-C05.8	ICDO3	Condition
Malignancy	36539758	Malignant tumor, giant cell type of male genital organs, NOS	8003/3-C63.9	ICDO3	Condition
Malignancy	36539759	Undifferentiated sarcoma of lower-inner quadrant of breast	8805/3-C50.3	ICDO3	Condition
Malignancy	36539760	Basal cell adenocarcinoma of male genital organs, NOS	8147/3-C63.9	ICDO3	Condition
Malignancy	36539762	Squamous cell carcinoma, spindle cell of sphenoid sinus	8074/3-C31.3	ICDO3	Condition
Malignancy	36539763	Papillary carcinoma, NOS, of lateral floor of mouth	8050/3-C04.1	ICDO3	Condition
Malignancy	36539764	Plasmacytoma, extramedullary of esophagus, NOS	9734/3-C15.9	ICDO3	Condition
Malignancy	36539765	Tubular adenocarcinoma of body of stomach	8211/3-C16.2	ICDO3	Condition
Malignancy	36539767	Mixed cell adenocarcinoma of cortex of adrenal gland	8323/3-C74.0	ICDO3	Condition
Malignancy	36539768	Malignant lymphoma, mixed small and large cell, diffuse of gum, NOS	9675/3-C03.9	ICDO3	Condition
Malignancy	36539769	T-cell large granular lymphocytic leukemia of colon, NOS	9831/3-C18.9	ICDO3	Condition
Malignancy	36539770	Malignant melanoma, regressing of vulva, NOS	8723/3-C51.9	ICDO3	Condition
Malignancy	36539771	Hodgkin sarcoma of liver	9662/3-C22.0	ICDO3	Condition
Malignancy	36539772	Squamous cell carcinoma, large cell, nonkeratinizing, NOS, of upper-outer quadrant of breast	8072/3-C50.4	ICDO3	Condition
Malignancy	36539773	Mantle cell lymphoma of anterior wall of bladder	9673/3-C67.3	ICDO3	Condition
Malignancy	36539774	Adenocarcinoma with apocrine metaplasia of parotid gland	8573/3-C07.9	ICDO3	Condition
Malignancy	36539775	Pleomorphic carcinoma of head, face or neck, NOS	8022/3-C76.0	ICDO3	Condition
Malignancy	36539776	Malignant tumor, clear cell type of overlapping lesion of rectum, anus and anal canal	8005/3-C21.8	ICDO3	Condition
Malignancy	36539777	Precursor T-cell lymphoblastic leukemia of overlapping lesion of brain	9837/3-C71.8	ICDO3	Condition
Malignancy	36539778	Carcinoma, undifferentiated, NOS, of frontal sinus	8020/3-C31.2	ICDO3	Condition
Malignancy	36539779	Large cell neuroendocrine carcinoma of pancreas, NOS	8013/3-C25.9	ICDO3	Condition
Malignancy	36539780	Transitional cell carcinoma, NOS, of larynx, NOS	8120/3-C32.9	ICDO3	Condition
Malignancy	36539781	Malignant mastocytosis of colon, NOS	9741/3-C18.9	ICDO3	Condition
Malignancy	36539782	Sertoli-Leydig cell tumor, poorly differentiated, with heterologous elements of undescended testis	8634/3-C62.0	ICDO3	Condition
Malignancy	36539783	Hodgkin lymphoma, nodular sclerosis, cellular phase of duodenum	9664/3-C17.0	ICDO3	Condition
Malignancy	36539784	Neoplasm, malignant of overlapping lesion of small intestine	8000/3-C17.8	ICDO3	Condition
Malignancy	36539785	Pleomorphic rhabdomyosarcoma, adult type of connective, Subcutaneous and other soft tissues of trunk, NOS	8901/3-C49.6	ICDO3	Condition
Malignancy	36539786	Signet ring cell carcinoma of middle lobe, lung	8490/3-C34.2	ICDO3	Condition
Malignancy	36539787	Malignant histiocytosis of testis, NOS	9750/3-C62.9	ICDO3	Condition
Malignancy	36539788	Nodular melanoma of commissure of lip	8721/3-C00.6	ICDO3	Condition
Malignancy	36539790	Hodgkin sarcoma of round ligament	9662/3-C57.2	ICDO3	Condition
Malignancy	36539791	Malignant lymphoma, large B-cell, diffuse, immunoblastic, NOS, of central portion of breast	9684/3-C50.1	ICDO3	Condition
Malignancy	36539792	Balloon cell melanoma of overlapping lesion of tonsil	8722/3-C09.8	ICDO3	Condition
Malignancy	36539793	Myeloid or lymphoid neoplasm with PDGFRA rearrangement of lateral floor of mouth	9965/3-C04.1	ICDO3	Condition
Malignancy	36539794	Hodgkin lymphoma, nodular lymphocyte predominant of body of stomach	9659/3-C16.2	ICDO3	Condition
Malignancy	36539795	Precursor B-cell lymphoblastic lymphoma of lymph nodes of inguinal region or leg	9728/3-C77.4	ICDO3	Condition
Malignancy	36539796	Hodgkin lymphoma, lymphocyte-rich of bone marrow	9651/3-C42.1	ICDO3	Condition
Malignancy	36539797	Hodgkin lymphoma, lymphocyte depletion, reticular of thyroid gland	9655/3-C73.9	ICDO3	Condition
Malignancy	36539799	Basal cell adenocarcinoma of trachea	8147/3-C33.9	ICDO3	Condition
Malignancy	36539800	Pleomorphic carcinoma of uterine adnexa	8022/3-C57.4	ICDO3	Condition
Malignancy	36539801	Hodgkin lymphoma, mixed cellularity, NOS, of pylorus	9652/3-C16.4	ICDO3	Condition
Malignancy	36539803	Carcinoma, anaplastic, NOS, of round ligament	8021/3-C57.2	ICDO3	Condition
Malignancy	36539804	Hepatoid adenocarcinoma of anterior wall of bladder	8576/3-C67.3	ICDO3	Condition
Malignancy	36539806	Langerhans cell sarcoma of meninges, NOS	9756/3-C70.9	ICDO3	Condition
Malignancy	36539809	Dedifferentiated liposarcoma of small intestine, NOS	8858/3-C17.9	ICDO3	Condition
Malignancy	36539810	Malignant melanoma, regressing of middle ear	8723/3-C30.1	ICDO3	Condition
Malignancy	36539811	Squamous cell carcinoma, small cell, nonkeratinizing of scrotum, NOS	8073/3-C63.2	ICDO3	Condition
Malignancy	36539812	Verrucous carcinoma, NOS, of overlapping lesion of colon	8051/3-C18.8	ICDO3	Condition
Malignancy	36539813	Scirrhous adenocarcinoma of ascending colon	8141/3-C18.2	ICDO3	Condition
Malignancy	36539815	Mucin-producing adenocarcinoma of lateral wall of oropharynx	8481/3-C10.2	ICDO3	Condition
Malignancy	36539816	Plasmablastic lymphoma of pylorus	9735/3-C16.4	ICDO3	Condition
Malignancy	36539817	B lymphoblastic leukemia/lymphoma with hyperdiploidy of cecum	9815/3-C18.0	ICDO3	Condition
Malignancy	36539818	Langerhans cell histiocytosis, disseminated of vallecula	9754/3-C10.0	ICDO3	Condition
Malignancy	36539819	Yolk sac tumor, NOS, of ventricle, NOS	9071/3-C71.5	ICDO3	Condition
Malignancy	36539820	Amelanotic melanoma of overlapping lesions of oropharynx	8730/3-C10.8	ICDO3	Condition
Malignancy	36539821	Giant cell sarcoma of connective, Subcutaneous and other soft tissues of pelvis	8802/3-C49.5	ICDO3	Condition
Malignancy	36539823	Myxosarcoma of parotid gland	8840/3-C07.9	ICDO3	Condition
Malignancy	36539825	Hodgkin lymphoma, nodular sclerosis, NOS, of lower-inner quadrant of breast	9663/3-C50.3	ICDO3	Condition
Malignancy	36539826	Interdigitating dendritic cell sarcoma of jejunum	9757/3-C17.1	ICDO3	Condition
Malignancy	36539827	Sarcoma, NOS, of sublingual gland	8800/3-C08.1	ICDO3	Condition
Malignancy	36539828	Malignant lymphoma, non-Hodgkin, NOS, of submandibular gland	9591/3-C08.0	ICDO3	Condition
Malignancy	36539829	Diffuse large B-cell lymphoma, NOS, of gum, NOS	9680/3-C03.9	ICDO3	Condition
Malignancy	36539830	Hodgkin lymphoma, lymphocyte depletion, diffuse fibrosis of middle lobe, lung	9654/3-C34.2	ICDO3	Condition
Malignancy	36539831	B-cell chronic lymphocytic leukemia/small lymphocytic lymphoma of head of pancreas	9823/3-C25.0	ICDO3	Condition
Malignancy	36539832	Hodgkin lymphoma, lymphocyte depletion, NOS, of paraurethral gland	9653/3-C68.1	ICDO3	Condition
Malignancy	36539833	T-cell/histiocyte rich large B-cell lymphoma of hypopharynx, NOS	9688/3-C13.9	ICDO3	Condition
Malignancy	36539834	Chordoma, NOS, of lateral wall of nasopharynx	9370/3-C11.2	ICDO3	Condition
Malignancy	36539835	Myeloid sarcoma of acoustic nerve	9930/3-C72.4	ICDO3	Condition
Malignancy	36539836	Spindle cell melanoma, NOS, of cornea, NOS	8772/3-C69.1	ICDO3	Condition
Malignancy	36539837	Gastrinoma of small intestine, NOS	8153/3-C17.9	ICDO3	Condition
Malignancy	36539838	Precursor B-cell lymphoblastic lymphoma of overlapping lesion of stomach	9728/3-C16.8	ICDO3	Condition
Malignancy	36539839	Leiomyosarcoma, NOS, of overlapping lesion of brain	8890/3-C71.8	ICDO3	Condition
Malignancy	36539840	Interdigitating dendritic cell sarcoma of waldeyer ring	9757/3-C14.2	ICDO3	Condition
Malignancy	36539841	Follicular lymphoma, grade 3 of anterior surface of epiglottis	9698/3-C10.1	ICDO3	Condition
Malignancy	36539842	Giant cell and spindle cell carcinoma of middle lobe, lung	8030/3-C34.2	ICDO3	Condition
Malignancy	36539844	Langerhans cell histiocytosis, disseminated of overlapping lesion of major salivary glands	9754/3-C08.8	ICDO3	Condition
Malignancy	36539845	Epithelioid sarcoma, NOS, of uterus, NOS	8804/3-C55.9	ICDO3	Condition
Malignancy	36539846	Malignant tumor, giant cell type of mediastinum, NOS	8003/3-C38.3	ICDO3	Condition
Malignancy	36539847	Epithelioid hemangioendothelioma, NOS, of specified parts of peritoneum	9133/3-C48.1	ICDO3	Condition
Malignancy	36539848	Infantile fibrosarcoma of uvula	8814/3-C05.2	ICDO3	Condition
Malignancy	36539850	Kaposi sarcoma of skin of lip, NOS	9140/3-C44.0	ICDO3	Condition
Malignancy	36539851	Papillary carcinoma, NOS, of clitorus	8050/3-C51.2	ICDO3	Condition
Malignancy	36539852	Plasma cell myeloma of long bones of upper limb, scapula and associated joints	9732/3-C40.0	ICDO3	Condition
Malignancy	36539853	Liposarcoma, NOS, of overlapping lesion of small intestine	8850/3-C17.8	ICDO3	Condition
Malignancy	36539854	Spindle cell rhabdomyosarcoma of skin of scalp and neck	8912/3-C44.4	ICDO3	Condition
Malignancy	36539855	Malignant lymphoma, small B lymphocytic, NOS, of overlapping lesion of peripheral nerves and autonomic nervous system	9670/3-C47.8	ICDO3	Condition
Malignancy	36539856	Large cell neuroendocrine carcinoma of lower-outer quadrant of breast	8013/3-C50.5	ICDO3	Condition
Malignancy	36539857	Desmoplastic melanoma, NOS, of lateral floor of mouth	8745/3-C04.1	ICDO3	Condition
Malignancy	36539858	Plasmablastic lymphoma of overlapping lesion of female genital organs	9735/3-C57.8	ICDO3	Condition
Malignancy	36539860	Hodgkin lymphoma, lymphocyte-rich of isthmus uteri	9651/3-C54.0	ICDO3	Condition
Malignancy	36539861	Mature T-cell lymphoma, NOS, of bone of limb, NOS	9702/3-C40.9	ICDO3	Condition
Malignancy	36539862	Superficial spreading adenocarcinoma of ascending colon	8143/3-C18.2	ICDO3	Condition
Malignancy	36539863	Malignant lymphoma, mixed small and large cell, diffuse of isthmus uteri	9675/3-C54.0	ICDO3	Condition
Malignancy	36539865	Malignant lymphoma, mixed small and large cell, diffuse of cerebral meninges	9675/3-C70.0	ICDO3	Condition
Malignancy	36539866	B lymphoblastic leukemia/lymphoma with hypodiploidy (Hypodiploid ALL) of hypopharyngeal aspect of aryepiglottic fold	9816/3-C13.1	ICDO3	Condition
Malignancy	36539867	Malignant tumor, spindle cell type of renal pelvis	8004/3-C65.9	ICDO3	Condition
Malignancy	36539869	Yolk sac tumor, NOS, of gastrointestinal tract, NOS	9071/3-C26.9	ICDO3	Condition
Malignancy	36539870	Langerhans cell histiocytosis, disseminated of lateral wall of nasopharynx	9754/3-C11.2	ICDO3	Condition
Malignancy	36539871	Ameloblastic fibrosarcoma of short bones of upper limb and associated joints	9330/3-C40.1	ICDO3	Condition
Malignancy	36539872	Malignant lymphoma, mixed small and large cell, diffuse of posterior wall of nasopharynx	9675/3-C11.1	ICDO3	Condition
Malignancy	36539874	Eccrine adenocarcinoma of overlapping lesion of penis	8413/3-C60.8	ICDO3	Condition
Malignancy	36539875	Follicular lymphoma, NOS, of uterine adnexa	9690/3-C57.4	ICDO3	Condition
Malignancy	36539876	Dermatofibrosarcoma protuberans, fibrosarcomatous of skin of upper limb and shoulder	8832/3-C44.6	ICDO3	Condition
Malignancy	36539878	Angioimmunoblastic T-cell lymphoma of overlapping lesion of palate	9705/3-C05.8	ICDO3	Condition
Malignancy	36539879	Desmoplastic melanoma, NOS, of ciliary body	8745/3-C69.4	ICDO3	Condition
Malignancy	36539880	Superficial spreading adenocarcinoma of lower-inner quadrant of breast	8143/3-C50.3	ICDO3	Condition
Malignancy	36539881	Small cell carcinoma, NOS, of major salivary gland, NOS	8041/3-C08.9	ICDO3	Condition
Malignancy	36539882	Acinar cell cystadenocarcinoma of gastrointestinal tract, NOS	8551/3-C26.9	ICDO3	Condition
Malignancy	36539883	Hodgkin lymphoma, nodular sclerosis, cellular phase of lingual tonsil	9664/3-C02.4	ICDO3	Condition
Malignancy	36539884	Epithelioma, malignant of greater curvature of stomach, NOS	8011/3-C16.6	ICDO3	Condition
Malignancy	36539885	Squamous cell carcinoma, small cell, nonkeratinizing of overlapping lesion of corpus uteri	8073/3-C54.8	ICDO3	Condition
Malignancy	36539886	Plasmacytoma, extramedullary of overlapping lesion of urinary organs	9734/3-C68.8	ICDO3	Condition
Malignancy	36539888	Malignant tumor, small cell type of overlapping lesion of vulva	8002/3-C51.8	ICDO3	Condition
Malignancy	36539889	Anaplastic large cell lymphoma, T-cell and Null-cell type of breast, NOS	9714/3-C50.9	ICDO3	Condition
Malignancy	36539890	Carcinoma simplex of rectosigmoid junction	8231/3-C19.9	ICDO3	Condition
Malignancy	36539891	Sarcoma, NOS, of overlapping lesion of brain	8800/3-C71.8	ICDO3	Condition
Malignancy	36539892	Primary cutaneous anaplastic large cell lymphoma of labium majus	9718/3-C51.0	ICDO3	Condition
Malignancy	36539893	Hemangiosarcoma of overlapping lesion of skin	9120/3-C44.8	ICDO3	Condition
Malignancy	36539894	Carcinosarcoma, NOS, of tail of pancreas	8980/3-C25.2	ICDO3	Condition
Malignancy	36539895	Myeloproliferative neoplasm, unclassifiable of lymph nodes of inguinal region or leg	9975/3-C77.4	ICDO3	Condition
Malignancy	36539896	Urothelial carcinoma, micropapillary of urachus	8131/3-C67.7	ICDO3	Condition
Malignancy	36539897	B lymphoblastic leukemia/lymphoma with hyperdiploidy of mediastinum, NOS	9815/3-C38.3	ICDO3	Condition
Malignancy	36539898	Marginal zone B-cell lymphoma, NOS, of pyriform sinus	9699/3-C12.9	ICDO3	Condition
Malignancy	36539899	Mesenchymoma, malignant of peripheral nerves and autonomic nervous system of thorax	8990/3-C47.3	ICDO3	Condition
Malignancy	36539901	ALK positive large B-cell lymphoma of frontal lobe	9737/3-C71.1	ICDO3	Condition
Malignancy	36539902	Hodgkin lymphoma, mixed cellularity, NOS, of rib, sternum, clavicle and associated joints	9652/3-C41.3	ICDO3	Condition
Malignancy	36539903	Hodgkin lymphoma, lymphocyte depletion, reticular of pleura, NOS	9655/3-C38.4	ICDO3	Condition
Malignancy	36539904	Round cell liposarcoma of ureter	8853/3-C66.9	ICDO3	Condition
Malignancy	36539905	Cystadenocarcinoma, NOS, of renal pelvis	8440/3-C65.9	ICDO3	Condition
Malignancy	36539906	Mixed tumor, malignant, NOS, of pharynx, NOS	8940/3-C14.0	ICDO3	Condition
Malignancy	36539907	Malignant fibrous histiocytoma of mandible	8830/3-C41.1	ICDO3	Condition
Malignancy	36539908	Hodgkin lymphoma, nodular sclerosis, cellular phase of posterior wall of oropharynx	9664/3-C10.3	ICDO3	Condition
Malignancy	36539909	ALK positive large B-cell lymphoma of hard palate	9737/3-C05.0	ICDO3	Condition
Malignancy	36539910	Squamous cell carcinoma, large cell, nonkeratinizing, NOS, of postcricoid region	8072/3-C13.0	ICDO3	Condition
Malignancy	36539912	B lymphoblastic leukemia/lymphoma with t(5;14)(q31;q32); IL3-IGH of overlapping lesion of tonsil	9817/3-C09.8	ICDO3	Condition
Malignancy	36539913	Polymorphous adenocarcinoma of frontal sinus	8525/3-C31.2	ICDO3	Condition
Malignancy	36539914	Carcinoma, undifferentiated, NOS, of major salivary gland, NOS	8020/3-C08.9	ICDO3	Condition
Malignancy	36539915	Adenocarcinoma with apocrine metaplasia of lung, NOS	8573/3-C34.9	ICDO3	Condition
Malignancy	36539916	Malignant lymphoma, mixed small and large cell, diffuse of parotid gland	9675/3-C07.9	ICDO3	Condition
Malignancy	36539917	Precursor cell lymphoblastic lymphoma, NOS, of upper Gum	9727/3-C03.0	ICDO3	Condition
Malignancy	36539918	Acute myeloid leukemia, minimal differentiation of hematopoietic system, NOS	9872/3-C42.4	ICDO3	Condition
Malignancy	36539919	Malignant lymphoma, small B lymphocytic, NOS, of endometrium	9670/3-C54.1	ICDO3	Condition
Malignancy	36539920	Follicular lymphoma, grade 2 of cerebellum, NOS	9691/3-C71.6	ICDO3	Condition
Malignancy	36539921	B lymphoblastic leukemia/lymphoma with t(9;22)(q34;q11.2); BCR-ABL1 of pylorus	9812/3-C16.4	ICDO3	Condition
Malignancy	36539922	Myxofibrosarcoma of urachus	8811/3-C67.7	ICDO3	Condition
Malignancy	36539923	Lymphoplasmacytic lymphoma of temporal lobe	9671/3-C71.2	ICDO3	Condition
Malignancy	36539924	Solid carcinoma, NOS, of rectosigmoid junction	8230/3-C19.9	ICDO3	Condition
Malignancy	36539925	Extra-adrenal paraganglioma, NOS, of peripheral nerves and autonomic nervous system of thorax	8693/3-C47.3	ICDO3	Condition
Malignancy	36539926	Adenocarcinoma with mixed subtypes of pyriform sinus	8255/3-C12.9	ICDO3	Condition
Malignancy	36539927	Giant cell sarcoma of external ear	8802/3-C44.2	ICDO3	Condition
Malignancy	36539928	Langerhans cell sarcoma of middle ear	9756/3-C30.1	ICDO3	Condition
Malignancy	36539929	Mixed type rhabdomyosarcoma of overlapping lesion of penis	8902/3-C60.8	ICDO3	Condition
Malignancy	36539930	Hodgkin lymphoma, nodular lymphocyte predominant of urachus	9659/3-C67.7	ICDO3	Condition
Malignancy	36539931	Follicular dendritic cell sarcoma of gastrointestinal tract, NOS	9758/3-C26.9	ICDO3	Condition
Malignancy	36539932	Myxosarcoma of bone of limb, NOS	8840/3-C40.9	ICDO3	Condition
Malignancy	36539933	Choriocarcinoma, NOS, of nervous system, NOS	9100/3-C72.9	ICDO3	Condition
Malignancy	36539934	Carcinosarcoma, embryonal of overlapping lesion of major salivary glands	8981/3-C08.8	ICDO3	Condition
Malignancy	36539935	Mesodermal mixed tumor of overlapping lesion of urinary organs	8951/3-C68.8	ICDO3	Condition
Malignancy	36539936	Epithelioid leiomyosarcoma of lower-outer quadrant of breast	8891/3-C50.5	ICDO3	Condition
Malignancy	36539937	Villous adenocarcinoma of larynx, NOS	8262/3-C32.9	ICDO3	Condition
Malignancy	36539938	Malignant tumor, spindle cell type of carotid body	8004/3-C75.4	ICDO3	Condition
Malignancy	36539939	Spongioneuroblastoma of peripheral nerves and autonomic nervous system of abdomen	9504/3-C47.4	ICDO3	Condition
Malignancy	36539940	Carcinoma, anaplastic, NOS, of external lip, NOS	8021/3-C00.2	ICDO3	Condition
Malignancy	36539941	Embryonal carcinoma, NOS, of intestinal tract, NOS	9070/3-C26.0	ICDO3	Condition
Malignancy	36539942	Myxosarcoma of connective, Subcutaneous and other soft tissues of pelvis	8840/3-C49.5	ICDO3	Condition
Malignancy	36539943	Carcinosarcoma, embryonal of uterus, NOS	8981/3-C55.9	ICDO3	Condition
Malignancy	36539944	Carcinoma, NOS, of retina	8010/3-C69.2	ICDO3	Condition
Malignancy	36539945	Histiocytic sarcoma of pyriform sinus	9755/3-C12.9	ICDO3	Condition
Malignancy	36539946	Teratoma with malignant transformation of peripheral nerves and autonomic nervous system of thorax	9084/3-C47.3	ICDO3	Condition
Malignancy	36539947	Dedifferentiated liposarcoma of jejunum	8858/3-C17.1	ICDO3	Condition
Malignancy	36539948	Adenocarcinoma in villous adenoma of nasopharynx, NOS	8261/3-C11.9	ICDO3	Condition
Malignancy	36539949	Sarcoma, NOS, of posterior wall of bladder	8800/3-C67.4	ICDO3	Condition
Malignancy	36539951	Histiocytic sarcoma of lung, NOS	9755/3-C34.9	ICDO3	Condition
Malignancy	36539952	Mucosal lentiginous melanoma of maxillary sinus	8746/3-C31.0	ICDO3	Condition
Malignancy	36539953	Papillary cystadenocarcinoma, NOS, of lateral wall of oropharynx	8450/3-C10.2	ICDO3	Condition
Malignancy	36539954	B-cell chronic lymphocytic leukemia/small lymphocytic lymphoma of duodenum	9823/3-C17.0	ICDO3	Condition
Malignancy	36539955	Hodgkin lymphoma, nodular sclerosis, grade 2 of pharynx, NOS	9667/3-C14.0	ICDO3	Condition
Malignancy	36539956	Follicular lymphoma, grade 2 of sphenoid sinus	9691/3-C31.3	ICDO3	Condition
Malignancy	36539958	Osteosarcoma, NOS, of bones of skull and face and associated joints	9180/3-C41.0	ICDO3	Condition
Malignancy	36539959	Basal cell carcinoma, fibroepithelial of penis, NOS	8093/3-C60.9	ICDO3	Condition
Malignancy	36539960	Neuroendocrine carcinoma, NOS, of uterus, NOS	8246/3-C55.9	ICDO3	Condition
Malignancy	36539961	Interdigitating dendritic cell sarcoma of overlapping lesion of brain	9757/3-C71.8	ICDO3	Condition
Malignancy	36539962	Spindle cell sarcoma of nipple	8801/3-C50.0	ICDO3	Condition
Malignancy	36539964	Hodgkin lymphoma, nodular sclerosis, grade 2 of gastrointestinal tract, NOS	9667/3-C26.9	ICDO3	Condition
Malignancy	36539965	T-cell/histiocyte rich large B-cell lymphoma of anterior floor of mouth	9688/3-C04.0	ICDO3	Condition
Malignancy	36539966	Myxoid leiomyosarcoma of middle third of esophagus	8896/3-C15.4	ICDO3	Condition
Malignancy	36539967	Trichilemmocarcinoma of body of penis	8102/3-C60.2	ICDO3	Condition
Malignancy	36539969	Langerhans cell sarcoma of overlapping lesion of brain	9756/3-C71.8	ICDO3	Condition
Malignancy	36539970	Myxoid leiomyosarcoma of retina	8896/3-C69.2	ICDO3	Condition
Malignancy	36539971	Medulloepithelioma, NOS, of carotid body	9501/3-C75.4	ICDO3	Condition
Malignancy	36539972	Metaplastic carcinoma, NOS, of accessory sinus, NOS	8575/3-C31.9	ICDO3	Condition
Malignancy	36539973	Malignant mastocytosis of billiary tract, NOS	9741/3-C24.9	ICDO3	Condition
Malignancy	36539974	Leiomyosarcoma, NOS, of duodenum	8890/3-C17.0	ICDO3	Condition
Malignancy	36539975	Fibroblastic reticular cell tumor of cloacogenic zone	9759/3-C21.2	ICDO3	Condition
Malignancy	36539976	Follicular lymphoma, grade 3 of overlapping lesion of other and unspecified parts of mouth	9698/3-C06.8	ICDO3	Condition
Malignancy	36539977	Retinoblastoma, NOS, of conjunctiva	9510/3-C69.0	ICDO3	Condition
Malignancy	36539978	Carcinoma with osteoclast-like giant cells of myometrium	8035/3-C54.2	ICDO3	Condition
Malignancy	36539979	Malignant lymphoma, large B-cell, diffuse, immunoblastic, NOS, of round ligament	9684/3-C57.2	ICDO3	Condition
Malignancy	36539980	Chronic neutrophilic leukemia of lymph node, NOS	9963/3-C77.9	ICDO3	Condition
Malignancy	36539981	HHV8 positive diffuse large B-cell lymphoma of tonsil, NOS	9738/3-C09.9	ICDO3	Condition
Malignancy	36539982	Squamous cell carcinoma, spindle cell of lower-inner quadrant of breast	8074/3-C50.3	ICDO3	Condition
Malignancy	36539983	Medulloepithelioma, NOS, of cerebral meninges	9501/3-C70.0	ICDO3	Condition
Malignancy	36539984	Aggressive NK-cell leukemia of lymph node, NOS	9948/3-C77.9	ICDO3	Condition
Malignancy	36539985	Malignant Spitz tumor of cornea, NOS	8770/3-C69.1	ICDO3	Condition
Malignancy	36539986	Plasmacytoma, NOS, of long bones of lower limb and associated joints	9731/3-C40.2	ICDO3	Condition
Malignancy	36539987	Malignant tumor, spindle cell type of cortex of adrenal gland	8004/3-C74.0	ICDO3	Condition
Malignancy	36539988	Hodgkin lymphoma, nodular sclerosis, grade 1 of overlapping lesion of corpus uteri	9665/3-C54.8	ICDO3	Condition
Malignancy	36539989	Mesonephroma, malignant of ovary	9110/3-C56.9	ICDO3	Condition
Malignancy	36539990	Squamous cell carcinoma, NOS, of billiary tract, NOS	8070/3-C24.9	ICDO3	Condition
Malignancy	36539991	Ectomesenchymoma of connective, Subcutaneous and other soft tissues of abdomen	8921/3-C49.4	ICDO3	Condition
Malignancy	36539992	Myeloid or lymphoid neoplasm with PDGFRA rearrangement of short bones of upper limb and associated joints	9965/3-C40.1	ICDO3	Condition
Malignancy	36539993	Astroblastoma of temporal lobe	9430/3-C71.2	ICDO3	Condition
Malignancy	36539994	Precursor cell lymphoblastic lymphoma, NOS, of other specified parts of pancreas	9727/3-C25.7	ICDO3	Condition
Malignancy	36539995	Rhabdomyosarcoma, NOS, of ampulla of Vater	8900/3-C24.1	ICDO3	Condition
Malignancy	36539996	Mucin-producing adenocarcinoma of commissure of lip	8481/3-C00.6	ICDO3	Condition
Malignancy	36539997	Superficial spreading adenocarcinoma of urachus	8143/3-C67.7	ICDO3	Condition
Malignancy	36539998	Mucin-producing adenocarcinoma of major salivary gland, NOS	8481/3-C08.9	ICDO3	Condition
Malignancy	36539999	Papillary carcinoma, NOS, of body of stomach	8050/3-C16.2	ICDO3	Condition
Malignancy	36540000	Follicular lymphoma, grade 1 of lower gum	9695/3-C03.1	ICDO3	Condition
Malignancy	36540002	Mixed liposarcoma of peripheral nerves and autonomic nervous system of thorax	8855/3-C47.3	ICDO3	Condition
Malignancy	36540003	Follicular lymphoma, grade 1 of bones of skull and face and associated joints	9695/3-C41.0	ICDO3	Condition
Malignancy	36540004	Malignant tumor, giant cell type of vertebral column	8003/3-C41.2	ICDO3	Condition
Malignancy	36540005	Round cell liposarcoma of skin of other and unspecified parts of face	8853/3-C44.3	ICDO3	Condition
Malignancy	36540007	Infantile fibrosarcoma of skin, NOS	8814/3-C44.9	ICDO3	Condition
Malignancy	36540010	Neuroepithelioma, NOS, of cranial nerve, NOS	9503/3-C72.5	ICDO3	Condition
Malignancy	36540011	Aggressive NK-cell leukemia of hematopoietic system, NOS	9948/3-C42.4	ICDO3	Condition
Malignancy	36540013	Langerhans cell histiocytosis, disseminated of myometrium	9751/3-C54.2	ICDO3	Condition
Malignancy	36540014	Clear cell adenocarcinoma, NOS, of tonsillar pillar	8310/3-C09.1	ICDO3	Condition
Malignancy	36540015	Seminoma, anaplastic of anterior mediastinum	9062/3-C38.1	ICDO3	Condition
Malignancy	36540016	Squamous cell carcinoma, small cell, nonkeratinizing of postcricoid region	8073/3-C13.0	ICDO3	Condition
Malignancy	36540017	Angioimmunoblastic T-cell lymphoma of posterior wall of bladder	9705/3-C67.4	ICDO3	Condition
Malignancy	36540018	Dysgerminoma of olfactory nerve	9060/3-C72.2	ICDO3	Condition
Malignancy	36540019	Chordoma, NOS, of accessory sinus, NOS	9370/3-C31.9	ICDO3	Condition
Malignancy	36540020	Small cell sarcoma of superior wall of nasopharynx	8803/3-C11.0	ICDO3	Condition
Malignancy	36540021	Myeloproliferative neoplasm, unclassifiable of breast, NOS	9975/3-C50.9	ICDO3	Condition
Malignancy	36540022	Scirrhous adenocarcinoma of skin, NOS	8141/3-C44.9	ICDO3	Condition
Malignancy	36540023	Follicular lymphoma, grade 1 of ascending colon	9695/3-C18.2	ICDO3	Condition
Malignancy	36540024	Mixed cell adenocarcinoma of clitorus	8323/3-C51.2	ICDO3	Condition
Malignancy	36540025	Papillary cystadenocarcinoma, NOS, of overlapping lesion of lip	8450/3-C00.8	ICDO3	Condition
Malignancy	36540026	B lymphoblastic leukemia/lymphoma, NOS, of cecum	9811/3-C18.0	ICDO3	Condition
Malignancy	36540027	Papillary carcinoma, NOS, of thoracic esophagus	8050/3-C15.1	ICDO3	Condition
Malignancy	36540028	Malignant tumor, clear cell type of overlapping lesion of brain	8005/3-C71.8	ICDO3	Condition
Malignancy	36540029	Malignant lymphoma, NOS, of uterine adnexa	9590/3-C57.4	ICDO3	Condition
Malignancy	36540030	Mucosal lentiginous melanoma of overlapping lesion of urinary organs	8746/3-C68.8	ICDO3	Condition
Malignancy	36540031	Spindle cell carcinoma, NOS, of overlapping lesion of tonsil	8032/3-C09.8	ICDO3	Condition
Malignancy	36540033	Adenosquamous carcinoma of labium minus	8560/3-C51.1	ICDO3	Condition
Malignancy	36540034	Carcinoma ex pleomorphic adenoma of overlapping lesion of palate	8941/3-C05.8	ICDO3	Condition
Malignancy	36540035	Hodgkin lymphoma, lymphocyte-rich of eyelid	9651/3-C44.1	ICDO3	Condition
Malignancy	36540036	Myxoid leiomyosarcoma of submandibular gland	8896/3-C08.0	ICDO3	Condition
Malignancy	36540037	Papillary carcinoma, NOS, of anterior wall of nasopharynx	8050/3-C11.3	ICDO3	Condition
Malignancy	36540038	Mixed germ cell tumor of scrotum, NOS	9085/3-C63.2	ICDO3	Condition
Malignancy	36540039	Epithelioid leiomyosarcoma of esophagus, NOS	8891/3-C15.9	ICDO3	Condition
Malignancy	36540040	Myxofibrosarcoma of breast, NOS	8811/3-C50.9	ICDO3	Condition
Malignancy	36540041	Medullary carcinoma, NOS, of main bronchus	8510/3-C34.0	ICDO3	Condition
Malignancy	36540042	Precursor B-cell lymphoblastic lymphoma of external ear	9728/3-C44.2	ICDO3	Condition
Malignancy	36540043	Neuroepithelioma, NOS, of overlapping lesion of endocrine glands and related structures	9503/3-C75.8	ICDO3	Condition
Malignancy	36540044	B lymphoblastic leukemia/lymphoma with t(12;21)(p13;q22); TEL-AML1 (ETV6-RUNX1) of lymph nodes of axilla or arm	9814/3-C77.3	ICDO3	Condition
Malignancy	36540045	Mixed type rhabdomyosarcoma of gastrointestinal tract, NOS	8902/3-C26.9	ICDO3	Condition
Malignancy	36540046	Papillary squamous cell carcinoma of colon, NOS	8052/3-C18.9	ICDO3	Condition
Malignancy	36540047	Enterochromaffin-like cell tumor of hepatic flexure of colon	8242/3-C18.3	ICDO3	Condition
Malignancy	36540048	Giant cell and spindle cell carcinoma of ovary	8030/3-C56.9	ICDO3	Condition
Malignancy	36540049	Malignant lymphoma, NOS, of overlapping lesion of corpus uteri	9590/3-C54.8	ICDO3	Condition
Malignancy	36540050	Adenosarcoma of exocervix	8933/3-C53.1	ICDO3	Condition
Malignancy	36540051	Myxofibrosarcoma of overlapping lesion of vulva	8811/3-C51.8	ICDO3	Condition
Malignancy	36540052	Neuroendocrine carcinoma, NOS, of female genital tract, NOS	8246/3-C57.9	ICDO3	Condition
Malignancy	36540053	Cloacogenic carcinoma of posterior wall of nasopharynx	8124/3-C11.1	ICDO3	Condition
Malignancy	36540054	Cystic hypersecretory carcinoma of overlapping lesion of breast	8508/3-C50.8	ICDO3	Condition
Malignancy	36540055	Malignant tumor, small cell type of sigmoid colon	8002/3-C18.7	ICDO3	Condition
Malignancy	36540056	Small cell osteosarcoma of overlapping lesion of bones, joints and articular cartilage	9185/3-C41.8	ICDO3	Condition
Malignancy	36540057	Precursor cell lymphoblastic lymphoma, NOS, of palate, NOS	9727/3-C05.9	ICDO3	Condition
Malignancy	36540058	Glassy cell carcinoma of axillary tail of breast	8015/3-C50.6	ICDO3	Condition
Malignancy	36540059	Ganglioglioma, anaplastic of adrenal gland, NOS	9505/3-C74.9	ICDO3	Condition
Malignancy	36540060	Myxoid liposarcoma of major salivary gland, NOS	8852/3-C08.9	ICDO3	Condition
Malignancy	36540061	Embryonal sarcoma of isthmus uteri	8991/3-C54.0	ICDO3	Condition
Malignancy	36540062	Hodgkin lymphoma, nodular sclerosis, NOS, of external ear	9663/3-C44.2	ICDO3	Condition
Malignancy	36540065	B lymphoblastic leukemia/lymphoma with t(v;11q23); MLL rearranged of anterior surface of epiglottis	9813/3-C10.1	ICDO3	Condition
Malignancy	36540067	Small cell sarcoma of rectum, NOS	8803/3-C20.9	ICDO3	Condition
Malignancy	36540068	T-cell/histiocyte rich large B-cell lymphoma of cranial nerve, NOS	9688/3-C72.5	ICDO3	Condition
Malignancy	36540069	Fibroblastic reticular cell tumor of lateral wall of nasopharynx	9759/3-C11.2	ICDO3	Condition
Malignancy	36540070	B lymphoblastic leukemia/lymphoma with hypodiploidy (Hypodiploid ALL) of pelvic bones, sacrum, coccyx and associated joints	9816/3-C41.4	ICDO3	Condition
Malignancy	36540071	Myeloproliferative neoplasm, unclassifiable of middle ear	9975/3-C30.1	ICDO3	Condition
Malignancy	36540072	Large cell neuroendocrine carcinoma of splenic flexure of colon	8013/3-C18.5	ICDO3	Condition
Malignancy	36540073	Malignant lymphoma, large B-cell, diffuse, immunoblastic, NOS, of short bones of upper limb and associated joints	9684/3-C40.1	ICDO3	Condition
Malignancy	36540074	B lymphoblastic leukemia/lymphoma with t(5;14)(q31;q32); IL3-IGH of overlapping lesion of peripheral nerves and autonomic nervous system	9817/3-C47.8	ICDO3	Condition
Malignancy	36540075	Desmoplastic small round cell tumor of skin, NOS	8806/3-C44.9	ICDO3	Condition
Malignancy	36540076	Spindle cell carcinoma, NOS, of overlapping lesion of digestive system	8032/3-C26.8	ICDO3	Condition
Malignancy	36540077	Tumor cells, malignant of pelvic lymph nodes	8001/3-C77.5	ICDO3	Condition
Malignancy	36540078	Follicular lymphoma, NOS, of peripheral nerves and autonomic nervous system of thorax	9690/3-C47.3	ICDO3	Condition
Malignancy	36540079	B lymphoblastic leukemia/lymphoma with t(1;19)(q23;p13.3); E2A-PBX1 (TCF3-PBX1) of anterior wall of nasopharynx	9818/3-C11.3	ICDO3	Condition
Malignancy	36540080	Precursor B-cell lymphoblastic lymphoma of trigone of bladder	9728/3-C67.0	ICDO3	Condition
Malignancy	36540082	Dedifferentiated chordoma of cerebrum	9372/3-C71.0	ICDO3	Condition
Malignancy	36540083	Ectomesenchymoma of intestinal tract, NOS	8921/3-C26.0	ICDO3	Condition
Malignancy	36540086	Mixed liposarcoma of skin of upper limb and shoulder	8855/3-C44.6	ICDO3	Condition
Malignancy	36540087	B lymphoblastic leukemia/lymphoma with t(12;21)(p13;q22); TEL-AML1 (ETV6-RUNX1) of overlapping lesion of hypopharynx	9814/3-C13.8	ICDO3	Condition
Malignancy	36540088	Marginal zone B-cell lymphoma, NOS, of postcricoid region	9699/3-C13.0	ICDO3	Condition
Malignancy	36540089	Fibroblastic liposarcoma of overlapping lesion of penis	8857/3-C60.8	ICDO3	Condition
Malignancy	36540090	Large cell neuroendocrine carcinoma of external lower lip	8013/3-C00.1	ICDO3	Condition
Malignancy	36540091	Sebaceous carcinoma of penis, NOS	8410/3-C60.9	ICDO3	Condition
Malignancy	36540092	Retinoblastoma, differentiated of eyelid	9511/3-C44.1	ICDO3	Condition
Malignancy	36540093	Myxoid liposarcoma of overlapping lesion of male genital organs	8852/3-C63.8	ICDO3	Condition
Malignancy	36540094	Pleomorphic liposarcoma of rib, sternum, clavicle and associated joints	8854/3-C41.3	ICDO3	Condition
Malignancy	36540095	Follicular dendritic cell sarcoma of overlapping lesion of digestive system	9758/3-C26.8	ICDO3	Condition
Malignancy	36540096	Polymorphous adenocarcinoma of overlapping lesion of major salivary glands	8525/3-C08.8	ICDO3	Condition
Malignancy	36540097	Intravascular large B-cell lymphoma of lymph node, NOS	9712/3-C77.9	ICDO3	Condition
Malignancy	36540098	Hodgkin lymphoma, lymphocyte-rich of vertebral column	9651/3-C41.2	ICDO3	Condition
Malignancy	36540099	Malignant tumor, giant cell type of prostate gland	8003/3-C61.9	ICDO3	Condition
Malignancy	36540100	Spindle cell sarcoma of central portion of breast	8801/3-C50.1	ICDO3	Condition
Malignancy	36540101	Myosarcoma of abdominal esophagus	8895/3-C15.2	ICDO3	Condition
Malignancy	36540102	B lymphoblastic leukemia/lymphoma with t(v;11q23); MLL rearranged of choroid	9813/3-C69.3	ICDO3	Condition
Malignancy	36540103	Myxofibrosarcoma of sphenoid sinus	8811/3-C31.3	ICDO3	Condition
Malignancy	36540104	Composite Hodgkin and non-Hodgkin lymphoma of uterus, NOS	9596/3-C55.9	ICDO3	Condition
Malignancy	36540105	Adenocarcinoma with spindle cell metaplasia of other specified parts of male genital organs	8572/3-C63.7	ICDO3	Condition
Malignancy	36540106	Carcinosarcoma, NOS, of extrahepatic bile duct	8980/3-C24.0	ICDO3	Condition
Malignancy	36540107	Hodgkin lymphoma, lymphocyte-rich of anus, NOS	9651/3-C21.0	ICDO3	Condition
Malignancy	36540108	Mast cell sarcoma of overlapping lesion of major salivary glands	9740/3-C08.8	ICDO3	Condition
Malignancy	36540109	Diffuse large B-cell lymphoma, NOS, of conjunctiva	9680/3-C69.0	ICDO3	Condition
Malignancy	36540110	Mast cell sarcoma of overlapping lesion of nasopharynx	9740/3-C11.8	ICDO3	Condition
Malignancy	36540111	Angioimmunoblastic T-cell lymphoma of cardia, NOS	9705/3-C16.0	ICDO3	Condition
Malignancy	36540112	Langerhans cell histiocytosis, disseminated of spinal meninges	9751/3-C70.1	ICDO3	Condition
Malignancy	36540114	Embryonal carcinoma, NOS, of posterior mediastinum	9070/3-C38.2	ICDO3	Condition
Malignancy	36540115	Large cell neuroendocrine carcinoma of orbit, NOS	8013/3-C69.6	ICDO3	Condition
Malignancy	36540116	Mature T-cell lymphoma, NOS, of overlapping lesion of digestive system	9702/3-C26.8	ICDO3	Condition
Malignancy	36540117	Infiltrating basal cell carcinoma, NOS, of overlapping lesion of skin	8092/3-C44.8	ICDO3	Condition
Malignancy	36540118	Langerhans cell histiocytosis, disseminated of parietal lobe	9751/3-C71.3	ICDO3	Condition
Malignancy	36540119	Malignant mastocytosis of overlapping lesion of lung	9741/3-C34.8	ICDO3	Condition
Malignancy	36540120	Hodgkin lymphoma, lymphocyte depletion, diffuse fibrosis of overlapping lesion of tongue	9654/3-C02.8	ICDO3	Condition
Malignancy	36540121	Pleomorphic carcinoma of overlapping lesion of lip, oral cavity and pharynx	8022/3-C14.8	ICDO3	Condition
Malignancy	36540122	Undifferentiated sarcoma of gastric antrum	8805/3-C16.3	ICDO3	Condition
Malignancy	36540123	Hodgkin lymphoma, mixed cellularity, NOS, of hypopharyngeal aspect of aryepiglottic fold	9652/3-C13.1	ICDO3	Condition
Malignancy	36540124	Carcinosarcoma, embryonal of skin, NOS	8981/3-C44.9	ICDO3	Condition
Malignancy	36540125	Scirrhous adenocarcinoma of overlapping lesion of vulva	8141/3-C51.8	ICDO3	Condition
Malignancy	36540127	Langerhans cell histiocytosis, disseminated of branchial cleft	9754/3-C10.4	ICDO3	Condition
Malignancy	36540128	Follicular lymphoma, grade 3 of greater curvature of stomach, NOS	9698/3-C16.6	ICDO3	Condition
Malignancy	36540129	Adenocarcinoma, NOS, of mucosa of lip, NOS	8140/3-C00.5	ICDO3	Condition
Malignancy	36540131	Malignant tumor, clear cell type of appendix	8005/3-C18.1	ICDO3	Condition
Malignancy	36540132	Malignant tumor, clear cell type of mucosa of lip, NOS	8005/3-C00.5	ICDO3	Condition
Malignancy	36540133	Hodgkin lymphoma, nodular sclerosis, grade 2 of overlapping lesion of breast	9667/3-C50.8	ICDO3	Condition
Malignancy	36540135	Follicular lymphoma, grade 2 of choroid	9691/3-C69.3	ICDO3	Condition
Malignancy	36540136	B lymphoblastic leukemia/lymphoma, NOS, of broad ligament	9811/3-C57.1	ICDO3	Condition
Malignancy	36540137	Plasmacytoma, NOS, of temporal lobe	9731/3-C71.2	ICDO3	Condition
Malignancy	36540138	Myeloid or lymphoid neoplasm with FGFR1 abnormalities of dorsal surface of tongue, NOS	9967/3-C02.0	ICDO3	Condition
Malignancy	36540139	Tubular adenocarcinoma of skin, NOS	8211/3-C44.9	ICDO3	Condition
Malignancy	36540140	Follicular lymphoma, NOS, of cranial nerve, NOS	9690/3-C72.5	ICDO3	Condition
Malignancy	36540141	Polygonal cell carcinoma of bladder, NOS	8034/3-C67.9	ICDO3	Condition
Malignancy	36540143	Glassy cell carcinoma of cornea, NOS	8015/3-C69.1	ICDO3	Condition
Malignancy	36540144	Malignant tumor, clear cell type of olfactory nerve	8005/3-C72.2	ICDO3	Condition
Malignancy	36540145	Marginal zone B-cell lymphoma, NOS, of mandible	9699/3-C41.1	ICDO3	Condition
Malignancy	36540146	Clear cell adenocarcinoma, NOS, of posterior wall of bladder	8310/3-C67.4	ICDO3	Condition
Malignancy	36540147	Mucoepidermoid carcinoma of lip, NOS	8430/3-C00.9	ICDO3	Condition
Malignancy	36540148	Giant cell glioblastoma of cerebral meninges	9441/3-C70.0	ICDO3	Condition
Malignancy	36540149	Fibroblastic liposarcoma of spermatic cord	8857/3-C63.1	ICDO3	Condition
Malignancy	36540151	Squamous cell carcinoma, adenoid of conjunctiva	8075/3-C69.0	ICDO3	Condition
Malignancy	36540152	NK/T-cell lymphoma, nasal and nasal type of lateral floor of mouth	9719/3-C04.1	ICDO3	Condition
Malignancy	36540154	Squamous cell carcinoma with horn formation of overlapping lesion of respiratory system and intrathoracic organs	8078/3-C39.8	ICDO3	Condition
Malignancy	36540155	Langerhans cell histiocytosis, disseminated of cerebral meninges	9754/3-C70.0	ICDO3	Condition
Malignancy	36540157	Malignant histiocytosis of clitorus	9750/3-C51.2	ICDO3	Condition
Malignancy	36540158	Neuroepithelioma, NOS, of aortic body and other paraganglia	9503/3-C75.5	ICDO3	Condition
Malignancy	36540159	Basaloid squamous cell carcinoma of external lower lip	8083/3-C00.1	ICDO3	Condition
Malignancy	36540160	Rhabdomyosarcoma, NOS, of overlapping lesion of brain and central nervous system	8900/3-C72.8	ICDO3	Condition
Malignancy	36540161	Scirrhous adenocarcinoma of sphenoid sinus	8141/3-C31.3	ICDO3	Condition
Malignancy	36540162	Acinar cell cystadenocarcinoma of pancreatic duct	8551/3-C25.3	ICDO3	Condition
Malignancy	36540163	Malignant tumor, small cell type of small intestine, NOS	8002/3-C17.9	ICDO3	Condition
Malignancy	36540164	B-cell chronic lymphocytic leukemia/small lymphocytic lymphoma of main bronchus	9823/3-C34.0	ICDO3	Condition
Malignancy	36540165	Adenocarcinoma in villous adenoma of upper respiratory tract, NOS	8261/3-C39.0	ICDO3	Condition
Malignancy	36540166	T-cell/histiocyte rich large B-cell lymphoma of overlapping lesion of peripheral nerves and autonomic nervous system	9688/3-C47.8	ICDO3	Condition
Malignancy	36540167	Mixed type rhabdomyosarcoma of overlapping lesions of oropharynx	8902/3-C10.8	ICDO3	Condition
Malignancy	36540168	Ectomesenchymoma of overlapping lesion of connective, subcutaneous and other soft tissues	8921/3-C49.8	ICDO3	Condition
Malignancy	36540171	Hodgkin lymphoma, lymphocyte depletion, reticular of skin of lower limb and hip	9655/3-C44.7	ICDO3	Condition
Malignancy	36540172	Ectomesenchymoma of scrotum, NOS	8921/3-C63.2	ICDO3	Condition
Malignancy	36540173	Epithelioid cell melanoma of overlapping lesion of nasopharynx	8771/3-C11.8	ICDO3	Condition
Malignancy	36540174	Small cell carcinoma, NOS, of maxillary sinus	8041/3-C31.0	ICDO3	Condition
Malignancy	36540175	Acute monocytic leukemia of lymph nodes of axilla or arm	9891/3-C77.3	ICDO3	Condition
Malignancy	36540177	Fibroblastic liposarcoma of connective, Subcutaneous and other soft tissues of trunk, NOS	8857/3-C49.6	ICDO3	Condition
Malignancy	36540178	Spindle cell sarcoma of peritoneum, NOS	8801/3-C48.2	ICDO3	Condition
Malignancy	36540179	Hodgkin lymphoma, nodular sclerosis, cellular phase of central portion of breast	9664/3-C50.1	ICDO3	Condition
Malignancy	36540180	Pleomorphic carcinoma of billiary tract, NOS	8022/3-C24.9	ICDO3	Condition
Malignancy	36540181	Mucinous adenocarcinoma of meckel diverticulum	8480/3-C17.3	ICDO3	Condition
Malignancy	36540182	Papillary squamous cell carcinoma of upper respiratory tract, NOS	8052/3-C39.0	ICDO3	Condition
Malignancy	36540183	Squamous cell carcinoma, clear cell type of endocervix	8084/3-C53.0	ICDO3	Condition
Malignancy	36540184	Teratocarcinoma of peripheral nerves and autonomic nervous system of thorax	9081/3-C47.3	ICDO3	Condition
Malignancy	36540185	Diffuse large B-cell lymphoma, NOS, of retina	9680/3-C69.2	ICDO3	Condition
Malignancy	36540186	Hodgkin lymphoma, nodular sclerosis, NOS, of middle lobe, lung	9663/3-C34.2	ICDO3	Condition
Malignancy	36540187	Myeloid or lymphoid neoplasm with PDGFRA rearrangement of peripheral nerves and autonomic nervous system of upper limb and shoulder	9965/3-C47.1	ICDO3	Condition
Malignancy	36540188	Mixed liposarcoma of penis, NOS	8855/3-C60.9	ICDO3	Condition
Malignancy	36540189	Dedifferentiated liposarcoma of overlapping lesion of major salivary glands	8858/3-C08.8	ICDO3	Condition
Malignancy	36540190	Hodgkin lymphoma, lymphocyte-rich of cervix uteri	9651/3-C53.9	ICDO3	Condition
Malignancy	36540191	B lymphoblastic leukemia/lymphoma with hyperdiploidy of undescended testis	9815/3-C62.0	ICDO3	Condition
Malignancy	36540192	Follicular lymphoma, grade 1 of spleen	9695/3-C42.2	ICDO3	Condition
Malignancy	36540194	Plasmacytoma, extramedullary of abdominal esophagus	9734/3-C15.2	ICDO3	Condition
Malignancy	36540195	Systemic EBV positive T-cell lymphoproliferative disease of childhood of hypopharyngeal aspect of aryepiglottic fold	9724/3-C13.1	ICDO3	Condition
Malignancy	36540197	Hodgkin lymphoma, nodular sclerosis, NOS, of thyroid gland	9663/3-C73.9	ICDO3	Condition
Malignancy	36540198	Interdigitating dendritic cell sarcoma of gum, NOS	9757/3-C03.9	ICDO3	Condition
Malignancy	36540199	Papillary adenocarcinoma, NOS, of body of stomach	8260/3-C16.2	ICDO3	Condition
Malignancy	36540200	Chronic eosinophilic leukemia of reticuloendothelial system, NOS	9964/3-C42.3	ICDO3	Condition
Malignancy	36540201	Hodgkin lymphoma, nodular sclerosis, grade 1 of bone of limb, NOS	9665/3-C40.9	ICDO3	Condition
Malignancy	36540202	Spindle cell melanoma, type B of orbit, NOS	8774/3-C69.6	ICDO3	Condition
Malignancy	36540203	Mesenchymoma, malignant of lung, NOS	8990/3-C34.9	ICDO3	Condition
Malignancy	36540204	Alveolar soft part sarcoma of connective, Subcutaneous and other soft tissues of abdomen	9581/3-C49.4	ICDO3	Condition
Malignancy	36540205	Precursor T-cell lymphoblastic leukemia of long bones of lower limb and associated joints	9837/3-C40.2	ICDO3	Condition
Malignancy	36540206	Malignant tumor, small cell type of overlapping lesion of lip, oral cavity and pharynx	8002/3-C14.8	ICDO3	Condition
Malignancy	36540207	Malignant tumor, spindle cell type of lower lobe, lung	8004/3-C34.3	ICDO3	Condition
Malignancy	36540208	Precursor T-cell lymphoblastic leukemia of maxillary sinus	9837/3-C31.0	ICDO3	Condition
Malignancy	36540209	Hodgkin lymphoma, nodular sclerosis, grade 1 of retromolar area	9665/3-C06.2	ICDO3	Condition
Malignancy	36540210	Anaplastic large cell lymphoma, T-cell and Null-cell type of cheeck mucosa	9714/3-C06.0	ICDO3	Condition
Malignancy	36540211	Mesodermal mixed tumor of labium majus	8951/3-C51.0	ICDO3	Condition
Malignancy	36540212	Squamous cell carcinoma, small cell, nonkeratinizing of gastric antrum	8073/3-C16.3	ICDO3	Condition
Malignancy	36540213	Large cell carcinoma with rhabdoid phenotype of upper-outer quadrant of breast	8014/3-C50.4	ICDO3	Condition
Malignancy	36540215	Squamous cell carcinoma, microinvasive of greater curvature of stomach, NOS	8076/3-C16.6	ICDO3	Condition
Malignancy	36540216	Precursor T-cell lymphoblastic lymphoma of frontal lobe	9729/3-C71.1	ICDO3	Condition
Malignancy	36540217	Mature T-cell lymphoma, NOS, of submandibular gland	9702/3-C08.0	ICDO3	Condition
Malignancy	36540219	Chondroid chordoma of overlapping lesion of endocrine glands and related structures	9371/3-C75.8	ICDO3	Condition
Malignancy	36540220	Hodgkin lymphoma, nodular sclerosis, grade 2 of overlapping lesion of nasopharynx	9667/3-C11.8	ICDO3	Condition
Malignancy	36540221	Langerhans cell histiocytosis, disseminated of cheeck mucosa	9754/3-C06.0	ICDO3	Condition
Malignancy	36540223	Mucinous adenocarcinoma of round ligament	8480/3-C57.2	ICDO3	Condition
Malignancy	36540225	Carcinoma, anaplastic, NOS, of larynx, NOS	8021/3-C32.9	ICDO3	Condition
Malignancy	36540226	Malignant tumor, small cell type of posterior wall of hypopharynx	8002/3-C13.2	ICDO3	Condition
Malignancy	36540227	Papillary adenocarcinoma, NOS, of lateral wall of bladder	8260/3-C67.2	ICDO3	Condition
Malignancy	36540228	Langerhans cell histiocytosis, disseminated of anterior mediastinum	9751/3-C38.1	ICDO3	Condition
Malignancy	36540229	Adenosquamous carcinoma of postcricoid region	8560/3-C13.0	ICDO3	Condition
Malignancy	36540230	Langerhans cell sarcoma of overlapping lesion of connective, subcutaneous and other soft tissues	9756/3-C49.8	ICDO3	Condition
Malignancy	36540231	Hodgkin lymphoma, lymphocyte depletion, reticular of frontal sinus	9655/3-C31.2	ICDO3	Condition
Malignancy	36540232	Pleomorphic rhabdomyosarcoma, adult type of spermatic cord	8901/3-C63.1	ICDO3	Condition
Malignancy	36540233	Burkitt lymphoma, NOS, of cranial nerve, NOS	9687/3-C72.5	ICDO3	Condition
Malignancy	36540234	Carcinoma, anaplastic, NOS, of axillary tail of breast	8021/3-C50.6	ICDO3	Condition
Malignancy	36540235	Plasmablastic lymphoma of palate, NOS	9735/3-C05.9	ICDO3	Condition
Malignancy	36540236	Malignant tumor, spindle cell type of brain stem	8004/3-C71.7	ICDO3	Condition
Malignancy	36540238	Burkitt lymphoma, NOS, of mediastinum, NOS	9687/3-C38.3	ICDO3	Condition
Malignancy	36540239	Nodular melanoma of nasopharynx, NOS	8721/3-C11.9	ICDO3	Condition
Malignancy	36540240	Desmoplastic small round cell tumor of overlapping lesion of respiratory system and intrathoracic organs	8806/3-C39.8	ICDO3	Condition
Malignancy	36540241	Malignant lymphoma, NOS, of connective, Subcutaneous and other soft tissues of pelvis	9590/3-C49.5	ICDO3	Condition
Malignancy	36540242	Adenocarcinoma with neuroendocrine differentiation of rectosigmoid junction	8574/3-C19.9	ICDO3	Condition
Malignancy	36540243	Carcinoma ex pleomorphic adenoma of soft palate, NOS	8941/3-C05.1	ICDO3	Condition
Malignancy	36540244	Adenocarcinoma, NOS, of labium minus	8140/3-C51.1	ICDO3	Condition
Malignancy	36540245	Dedifferentiated liposarcoma of connective, Subcutaneous and other soft tissues of trunk, NOS	8858/3-C49.6	ICDO3	Condition
Malignancy	36540247	Embryonal rhabdomyosarcoma, NOS, of intestinal tract, NOS	8910/3-C26.0	ICDO3	Condition
Malignancy	36540248	Epithelioid leiomyosarcoma of skin of other and unspecified parts of face	8891/3-C44.3	ICDO3	Condition
Malignancy	36540249	Malignant mastocytosis of branchial cleft	9741/3-C10.4	ICDO3	Condition
Malignancy	36540250	B lymphoblastic leukemia/lymphoma with t(v;11q23); MLL rearranged of axillary tail of breast	9813/3-C50.6	ICDO3	Condition
Malignancy	36540251	B-cell chronic lymphocytic leukemia/small lymphocytic lymphoma of bladder neck	9823/3-C67.5	ICDO3	Condition
Malignancy	36540252	Sezary syndrome of peripheral nerves and autonomic nervous system of head, face, and neck	9701/3-C47.0	ICDO3	Condition
Malignancy	36540253	Hodgkin lymphoma, mixed cellularity, NOS, of intrahepatic bile duct	9652/3-C22.1	ICDO3	Condition
Malignancy	36540254	Interdigitating dendritic cell sarcoma of brain stem	9757/3-C71.7	ICDO3	Condition
Malignancy	36540255	Acute myeloid leukemia, t(8;21)(q22;q22) of reticuloendothelial system, NOS	9896/3-C42.3	ICDO3	Condition
Malignancy	36540256	Mucoepidermoid carcinoma of thymus	8430/3-C37.9	ICDO3	Condition
Malignancy	36540257	Spindle cell sarcoma of trachea	8801/3-C33.9	ICDO3	Condition
Malignancy	36540258	Pleomorphic carcinoma of overlapping lesion of female genital organs	8022/3-C57.8	ICDO3	Condition
Malignancy	36540259	Fascial fibrosarcoma of posterior mediastinum	8813/3-C38.2	ICDO3	Condition
Malignancy	36540260	Malignant lymphoma, non-Hodgkin, NOS, of pelvic bones, sacrum, coccyx and associated joints	9591/3-C41.4	ICDO3	Condition
Malignancy	36540261	Chondrosarcoma, NOS, of frontal sinus	9220/3-C31.2	ICDO3	Condition
Malignancy	36540262	Epithelioid hemangioendothelioma, NOS, of lower lobe, lung	9133/1-C34.3	ICDO3	Condition
Malignancy	36540263	Neuroblastoma, NOS, of brain stem	9500/3-C71.7	ICDO3	Condition
Malignancy	36540264	Malignant histiocytosis of occipital lobe	9750/3-C71.4	ICDO3	Condition
Malignancy	36540267	Mixed type rhabdomyosarcoma of glans penis	8902/3-C60.1	ICDO3	Condition
Malignancy	36540268	Angiomyosarcoma of connective, Subcutaneous and other soft tissues of head, face, and neck	8894/3-C49.0	ICDO3	Condition
Malignancy	36540269	Large cell carcinoma with rhabdoid phenotype of thymus	8014/3-C37.9	ICDO3	Condition
Malignancy	36540270	Malignant tumor, clear cell type of small intestine, NOS	8005/3-C17.9	ICDO3	Condition
Malignancy	36540271	Adenoid cystic carcinoma of overlapping lesion of lip, oral cavity and pharynx	8200/3-C14.8	ICDO3	Condition
Malignancy	36540272	Neurilemoma, malignant of specified parts of peritoneum	9560/3-C48.1	ICDO3	Condition
Malignancy	36540275	Malignant lymphoma, NOS, of overlapping lesion of lip, oral cavity and pharynx	9590/3-C14.8	ICDO3	Condition
Malignancy	36540276	T-cell large granular lymphocytic leukemia of retroperitoneum	9831/3-C48.0	ICDO3	Condition
Malignancy	36540277	Malignant tumor, small cell type of temporal lobe	8002/3-C71.2	ICDO3	Condition
Malignancy	36540279	Carcinoma ex pleomorphic adenoma of superior wall of nasopharynx	8941/3-C11.0	ICDO3	Condition
Malignancy	36540280	Follicular lymphoma, NOS, of retina	9690/3-C69.2	ICDO3	Condition
Malignancy	36540281	Plasmablastic lymphoma of round ligament	9735/3-C57.2	ICDO3	Condition
Malignancy	36540282	Kupffer cell sarcoma of liver	9124/3-C22.0	ICDO3	Condition
Malignancy	36540283	Adenocarcinoma with spindle cell metaplasia of overlapping lesion of female genital organs	8572/3-C57.8	ICDO3	Condition
Malignancy	36540284	Kaposi sarcoma of upper lobe, lung	9140/3-C34.1	ICDO3	Condition
Malignancy	36540285	Myxoid chondrosarcoma of overlapping lesion of connective, subcutaneous and other soft tissues	9231/3-C49.8	ICDO3	Condition
Malignancy	36540286	Carcinoma ex pleomorphic adenoma of upper Gum	8941/3-C03.0	ICDO3	Condition
Malignancy	36540287	Malignant lymphoma, large B-cell, diffuse, immunoblastic, NOS, of lymph nodes of head, face and neck	9684/3-C77.0	ICDO3	Condition
Malignancy	36540288	Myeloid or lymphoid neoplasm with PDGFRA rearrangement of anterior floor of mouth	9965/3-C04.0	ICDO3	Condition
Malignancy	36540289	Mucinous adenocarcinoma of lower gum	8480/3-C03.1	ICDO3	Condition
Malignancy	36540290	B-cell chronic lymphocytic leukemia/small lymphocytic lymphoma of rectosigmoid junction	9823/3-C19.9	ICDO3	Condition
Malignancy	36540291	Infiltrating duct carcinoma, NOS, of palate, NOS	8500/3-C05.9	ICDO3	Condition
Malignancy	36540292	Liposarcoma, well differentiated, NOS, of posterior mediastinum	8851/3-C38.2	ICDO3	Condition
Malignancy	36540293	Squamous cell carcinoma, spindle cell of renal pelvis	8074/3-C65.9	ICDO3	Condition
Malignancy	36540295	Angioimmunoblastic T-cell lymphoma of cloacogenic zone	9705/3-C21.2	ICDO3	Condition
Malignancy	36540296	Solitary fibrous tumor, malignant of overlapping lesion of skin	8815/3-C44.8	ICDO3	Condition
Malignancy	36540298	Angiomyosarcoma of appendix	8894/3-C18.1	ICDO3	Condition
Malignancy	36540299	Basaloid squamous cell carcinoma of frontal sinus	8083/3-C31.2	ICDO3	Condition
Malignancy	36540300	Myxofibrosarcoma of descending colon	8811/3-C18.6	ICDO3	Condition
Malignancy	36540302	Round cell liposarcoma of bone, NOS	8853/3-C41.9	ICDO3	Condition
Malignancy	36540304	Trabecular adenocarcinoma of ureter	8190/3-C66.9	ICDO3	Condition
Malignancy	36540305	Precursor T-cell lymphoblastic lymphoma of laryngeal cartilage	9729/3-C32.3	ICDO3	Condition
Malignancy	36540307	HHV8 positive diffuse large B-cell lymphoma of larynx, NOS	9738/3-C32.9	ICDO3	Condition
Malignancy	36540308	Stromal sarcoma, NOS, of duodenum	8935/3-C17.0	ICDO3	Condition
Malignancy	36540309	Polygonal cell carcinoma of posterior wall of nasopharynx	8034/3-C11.1	ICDO3	Condition
Malignancy	36540310	Interdigitating dendritic cell sarcoma of ventricle, NOS	9757/3-C71.5	ICDO3	Condition
Malignancy	36540311	Spindle cell sarcoma of labium minus	8801/3-C51.1	ICDO3	Condition
Malignancy	36540312	Angiomyosarcoma of stomach, NOS	8894/3-C16.9	ICDO3	Condition
Malignancy	36540313	Chondroblastoma, malignant of overlapping lesion of bones, joints and articular cartilage of limbs	9230/3-C40.8	ICDO3	Condition
Malignancy	36540314	Neuroendocrine tumor, grade 2 of thoracic esophagus	8249/3-C15.1	ICDO3	Condition
Malignancy	36540317	Spindle cell carcinoma, NOS, of maxillary sinus	8032/3-C31.0	ICDO3	Condition
Malignancy	36540318	Malignant tumor, clear cell type of meninges, NOS	8005/3-C70.9	ICDO3	Condition
Malignancy	36540319	Mantle cell lymphoma of overlapping lesion of small intestine	9673/3-C17.8	ICDO3	Condition
Malignancy	36540320	Myxosarcoma of peripheral nerves and autonomic nervous system of lower limb and hip	8840/3-C47.2	ICDO3	Condition
Malignancy	36540321	Adenoid basal carcinoma of skin of lower limb and hip	8098/3-C44.7	ICDO3	Condition
Malignancy	36540322	Adenocarcinoma with mixed subtypes of lower limb, NOS	8255/3-C76.5	ICDO3	Condition
Malignancy	36540323	Embryonal sarcoma of gastrointestinal tract, NOS	8991/3-C26.9	ICDO3	Condition
Malignancy	36540326	Adenocarcinoma with neuroendocrine differentiation of upper-inner quadrant of breast	8574/3-C50.2	ICDO3	Condition
Malignancy	36540327	Myosarcoma of anterior wall of bladder	8895/3-C67.3	ICDO3	Condition
Malignancy	36540328	Intravascular large B-cell lymphoma of lacrimal gland	9712/3-C69.5	ICDO3	Condition
Malignancy	36540329	Precursor T-cell lymphoblastic lymphoma of lymph nodes of multiple regions	9729/3-C77.8	ICDO3	Condition
Malignancy	36540330	Angioimmunoblastic T-cell lymphoma of overlapping lesion of female genital organs	9705/3-C57.8	ICDO3	Condition
Malignancy	36540331	Polygonal cell carcinoma of major salivary gland, NOS	8034/3-C08.9	ICDO3	Condition
Malignancy	36540332	Squamous cell carcinoma, microinvasive of overlapping lesion of cervix uteri	8076/3-C53.8	ICDO3	Condition
Malignancy	36540333	Paraganglioma, NOS, of parietal lobe	8680/1-C71.3	ICDO3	Condition
Malignancy	36540334	Osteosarcoma, NOS, of ureter	9180/3-C66.9	ICDO3	Condition
Malignancy	36540335	B lymphoblastic leukemia/lymphoma with t(1;19)(q23;p13.3); E2A-PBX1 (TCF3-PBX1) of peripheral nerves and autonomic nervous system of upper limb and shoulder	9818/3-C47.1	ICDO3	Condition
Malignancy	36540336	Malignant lymphoma, non-Hodgkin, NOS, of overlapping lesion of colon	9591/3-C18.8	ICDO3	Condition
Malignancy	36540337	Malignant mastocytosis of overlapping lesion of small intestine	9741/3-C17.8	ICDO3	Condition
Malignancy	36540339	NK/T-cell lymphoma, nasal and nasal type of connective, Subcutaneous and other soft tissues of head, face, and neck	9719/3-C49.0	ICDO3	Condition
Malignancy	36540340	Cutaneous T-cell lymphoma, NOS, of labium majus	9709/3-C51.0	ICDO3	Condition
Malignancy	36540341	Acinar cell carcinoma of palate, NOS	8550/3-C05.9	ICDO3	Condition
Malignancy	36540343	Low cumulative sun damage melanoma of anterior floor of mouth	8743/3-C04.0	ICDO3	Condition
Malignancy	36540344	Squamous cell carcinoma with horn formation of endometrium	8078/3-C54.1	ICDO3	Condition
Malignancy	36540345	Medullary carcinoma with lymphoid stroma of lower-inner quadrant of breast	8512/3-C50.3	ICDO3	Condition
Malignancy	36540346	Chronic myelogenous leukemia, BCR/ABL positive of lymph nodes of inguinal region or leg	9875/3-C77.4	ICDO3	Condition
Malignancy	36540347	Papillary adenocarcinoma, NOS, of nasal cavity	8260/3-C30.0	ICDO3	Condition
Malignancy	36540348	Hodgkin lymphoma, mixed cellularity, NOS, of overlapping lesion of colon	9652/3-C18.8	ICDO3	Condition
Malignancy	36540349	Mature T-cell lymphoma, NOS, of broad ligament	9702/3-C57.1	ICDO3	Condition
Malignancy	36540350	B lymphoblastic leukemia/lymphoma with hyperdiploidy of ethmoid sinus	9815/3-C31.1	ICDO3	Condition
Malignancy	36540351	Giant cell glioblastoma of overlapping lesion of brain	9441/3-C71.8	ICDO3	Condition
Malignancy	36540352	Mullerian mixed tumor of overlapping lesion of vulva	8950/3-C51.8	ICDO3	Condition
Malignancy	36540353	Sarcoma, NOS, of male genital organs, NOS	8800/3-C63.9	ICDO3	Condition
Malignancy	36540354	Hodgkin granuloma of mediastinum, NOS	9661/3-C38.3	ICDO3	Condition
Malignancy	36540355	NK/T-cell lymphoma, nasal and nasal type of subglottis	9719/3-C32.2	ICDO3	Condition
Malignancy	36540356	Chronic myelogenous leukemia, BCR/ABL positive of lymph node, NOS	9875/3-C77.9	ICDO3	Condition
Malignancy	36540357	Large cell medulloblastoma of spinal meninges	9474/3-C70.1	ICDO3	Condition
Malignancy	36540358	B lymphoblastic leukemia/lymphoma with t(5;14)(q31;q32); IL3-IGH of meninges, NOS	9817/3-C70.9	ICDO3	Condition
Malignancy	36540359	Fibrosarcoma, NOS, of posterior wall of hypopharynx	8810/3-C13.2	ICDO3	Condition
Malignancy	36540360	Interdigitating dendritic cell sarcoma of appendix	9757/3-C18.1	ICDO3	Condition
Malignancy	36540361	Verrucous carcinoma, NOS, of stomach, NOS	8051/3-C16.9	ICDO3	Condition
Malignancy	36540362	Precursor cell lymphoblastic lymphoma, NOS, of cheeck mucosa	9727/3-C06.0	ICDO3	Condition
Malignancy	36540363	Systemic EBV positive T-cell lymphoproliferative disease of childhood of overlapping lesion of rectum, anus and anal canal	9724/3-C21.8	ICDO3	Condition
Malignancy	36540364	Carcinoma, anaplastic, NOS, of anterior floor of mouth	8021/3-C04.0	ICDO3	Condition
Malignancy	36540365	Clear cell adenocarcinoma, NOS, of female genital tract, NOS	8310/3-C57.9	ICDO3	Condition
Malignancy	36540366	Pancreatoblastoma of tail of pancreas	8971/3-C25.2	ICDO3	Condition
Malignancy	36540367	Systemic EBV positive T-cell lymphoproliferative disease of childhood of retromolar area	9724/3-C06.2	ICDO3	Condition
Malignancy	36540369	Mixed type rhabdomyosarcoma of sublingual gland	8902/3-C08.1	ICDO3	Condition
Malignancy	36540370	Malignant peripheral nerve sheath tumor with rhabdomyoblastic differentiation of frontal lobe	9561/3-C71.1	ICDO3	Condition
Malignancy	36540371	Hodgkin lymphoma, nodular lymphocyte predominant of soft palate, NOS	9659/3-C05.1	ICDO3	Condition
Malignancy	36540372	Mast cell sarcoma of pyriform sinus	9740/3-C12.9	ICDO3	Condition
Malignancy	36540373	Hodgkin lymphoma, nodular lymphocyte predominant of urinary system, NOS	9659/3-C68.9	ICDO3	Condition
Malignancy	36540374	B lymphoblastic leukemia/lymphoma with hyperdiploidy of peripheral nerves and autonomic nervous system of lower limb and hip	9815/3-C47.2	ICDO3	Condition
Malignancy	36540375	Desmoplastic melanoma, NOS, of prepuce	8745/3-C60.0	ICDO3	Condition
Malignancy	36540376	Small cell osteosarcoma of short bones of upper limb and associated joints	9185/3-C40.1	ICDO3	Condition
Malignancy	36540377	B lymphoblastic leukemia/lymphoma with t(5;14)(q31;q32); IL3-IGH of brain, NOS	9817/3-C71.9	ICDO3	Condition
Malignancy	36540379	Adenocarcinoma with apocrine metaplasia of overlapping lesion of tongue	8573/3-C02.8	ICDO3	Condition
Malignancy	36540380	Cystadenocarcinoma, NOS, of descending colon	8440/3-C18.6	ICDO3	Condition
Malignancy	36540381	Hodgkin lymphoma, lymphocyte depletion, NOS, of overlapping lesion of major salivary glands	9653/3-C08.8	ICDO3	Condition
Malignancy	36540383	Hodgkin lymphoma, lymphocyte depletion, reticular of lateral floor of mouth	9655/3-C04.1	ICDO3	Condition
Malignancy	36540384	Neuroendocrine tumor, NOS, of cervical esophagus	8240/3-C15.0	ICDO3	Condition
Malignancy	36540385	Carcinoma, anaplastic, NOS, of hypopharynx, NOS	8021/3-C13.9	ICDO3	Condition
Malignancy	36540386	Malignant lymphoma, large B-cell, diffuse, immunoblastic, NOS, of overlapping lesion of breast	9684/3-C50.8	ICDO3	Condition
Malignancy	36540387	Myxoid leiomyosarcoma of main bronchus	8896/3-C34.0	ICDO3	Condition
Malignancy	36540388	Embryonal rhabdomyosarcoma, NOS, of middle ear	8910/3-C30.1	ICDO3	Condition
Malignancy	36540390	Mixed cell adenocarcinoma of ureteric orifice	8323/3-C67.6	ICDO3	Condition
Malignancy	36540391	Myeloproliferative neoplasm, unclassifiable of isthmus uteri	9975/3-C54.0	ICDO3	Condition
Malignancy	36540392	Cystadenocarcinoma, NOS, of transverse colon	8440/3-C18.4	ICDO3	Condition
Malignancy	36540393	Epithelioid sarcoma, NOS, of central portion of breast	8804/3-C50.1	ICDO3	Condition
Malignancy	36540394	T-cell large granular lymphocytic leukemia of prostate gland	9831/3-C61.9	ICDO3	Condition
Malignancy	36540396	Malignant Spitz tumor of superior wall of nasopharynx	8770/3-C11.0	ICDO3	Condition
Malignancy	36540399	Mantle cell lymphoma of lip, NOS	9673/3-C00.9	ICDO3	Condition
Malignancy	36540400	Malignant peripheral nerve sheath tumor with rhabdomyoblastic differentiation of overlapping lesion of connective, subcutaneous and other soft tissues	9561/3-C49.8	ICDO3	Condition
Malignancy	36540401	Angioimmunoblastic T-cell lymphoma of fundus uteri	9705/3-C54.3	ICDO3	Condition
Malignancy	36540403	Malignant tumor, giant cell type of fundus uteri	8003/3-C54.3	ICDO3	Condition
Malignancy	36540404	Medullary carcinoma, NOS, of cardia, NOS	8510/3-C16.0	ICDO3	Condition
Malignancy	36540405	Hodgkin lymphoma, lymphocyte depletion, NOS, of trigone of bladder	9653/3-C67.0	ICDO3	Condition
Malignancy	36540406	Giant cell and spindle cell carcinoma of sphenoid sinus	8030/3-C31.3	ICDO3	Condition
Malignancy	36540407	Follicular dendritic cell sarcoma of overlapping lesion of brain	9758/3-C71.8	ICDO3	Condition
Malignancy	36540408	Follicular lymphoma, grade 1 of overlapping lesion of bladder	9695/3-C67.8	ICDO3	Condition
Malignancy	36540409	Urothelial carcinoma, micropapillary of overlapping lesion of eye and adnexa	8131/3-C69.8	ICDO3	Condition
Malignancy	36540410	Carcinoma, anaplastic, NOS, of pyriform sinus	8021/3-C12.9	ICDO3	Condition
Malignancy	36540411	Precursor T-cell lymphoblastic lymphoma of overlapping lesion of connective, subcutaneous and other soft tissues	9729/3-C49.8	ICDO3	Condition
Malignancy	36540412	Mixed adenoneuroendocrine carcinoma of cervical esophagus	8244/3-C15.0	ICDO3	Condition
Malignancy	36540413	Plasmacytoma, extramedullary of frontal lobe	9734/3-C71.1	ICDO3	Condition
Malignancy	36540414	Cloacogenic carcinoma of tonsillar pillar	8124/3-C09.1	ICDO3	Condition
Malignancy	36540415	Clear cell adenocarcinoma, NOS, of skin, NOS	8310/3-C44.9	ICDO3	Condition
Malignancy	36540416	Hodgkin sarcoma of labium majus	9662/3-C51.0	ICDO3	Condition
Malignancy	36540417	B lymphoblastic leukemia/lymphoma with t(v;11q23); MLL rearranged of upper-inner quadrant of breast	9813/3-C50.2	ICDO3	Condition
Malignancy	36540418	Malignant lymphoma, mixed small and large cell, diffuse of central portion of breast	9675/3-C50.1	ICDO3	Condition
Malignancy	36540420	Langerhans cell histiocytosis, disseminated of upper Gum	9751/3-C03.0	ICDO3	Condition
Malignancy	36540421	Squamous cell carcinoma, small cell, nonkeratinizing of greater curvature of stomach, NOS	8073/3-C16.6	ICDO3	Condition
Malignancy	36540422	Hodgkin lymphoma, lymphocyte-rich of cheeck mucosa	9651/3-C06.0	ICDO3	Condition
Malignancy	36540423	Mixed liposarcoma of appendix	8855/3-C18.1	ICDO3	Condition
Malignancy	36540424	Tumor cells, malignant of peripheral nerves and autonomic nervous system of head, face, and neck	8001/3-C47.0	ICDO3	Condition
Malignancy	36540427	Follicular lymphoma, NOS, of overlapping lesion of small intestine	9690/3-C17.8	ICDO3	Condition
Malignancy	36540428	Low grade central osteosarcoma of pelvic bones, sacrum, coccyx and associated joints	9187/3-C41.4	ICDO3	Condition
Malignancy	36540429	Spindle cell rhabdomyosarcoma of posterior wall of oropharynx	8912/3-C10.3	ICDO3	Condition
Malignancy	36540430	Mast cell sarcoma of overlapping lesion of eye and adnexa	9740/3-C69.8	ICDO3	Condition
Malignancy	36540431	Adenoid basal carcinoma of vulva, NOS	8098/3-C51.9	ICDO3	Condition
Malignancy	36540432	Embryonal sarcoma of prepuce	8991/3-C60.0	ICDO3	Condition
Malignancy	36540433	Intestinal T-cell lymphoma of ascending colon	9717/3-C18.2	ICDO3	Condition
Malignancy	36540435	Pleomorphic carcinoma of fundus uteri	8022/3-C54.3	ICDO3	Condition
Malignancy	36540436	B lymphoblastic leukemia/lymphoma with hypodiploidy (Hypodiploid ALL) of connective, Subcutaneous and other soft tissues of abdomen	9816/3-C49.4	ICDO3	Condition
Malignancy	36540437	Squamous cell carcinoma, large cell, nonkeratinizing, NOS, of floor of mouth, NOS	8072/3-C04.9	ICDO3	Condition
Malignancy	36540438	Solid carcinoma, NOS, of dome of bladder	8230/3-C67.1	ICDO3	Condition
Malignancy	36540441	Ewing sarcoma of tail of pancreas	9260/3-C25.2	ICDO3	Condition
Malignancy	36540442	Anaplastic large cell lymphoma, T-cell and Null-cell type of clitorus	9714/3-C51.2	ICDO3	Condition
Malignancy	36540443	Malignant lymphoma, mixed small and large cell, diffuse of middle ear	9675/3-C30.1	ICDO3	Condition
Malignancy	36540444	Myosarcoma of mediastinum, NOS	8895/3-C38.3	ICDO3	Condition
Malignancy	36540445	HHV8 positive diffuse large B-cell lymphoma of overlapping lesion of connective, subcutaneous and other soft tissues	9738/3-C49.8	ICDO3	Condition
Malignancy	36540446	Carcinoma, anaplastic, NOS, of sublingual gland	8021/3-C08.1	ICDO3	Condition
Malignancy	36540447	Carcinosarcoma, NOS, of subglottis	8980/3-C32.2	ICDO3	Condition
Malignancy	36540448	Malignant lymphoma, small B lymphocytic, NOS, of frontal sinus	9670/3-C31.2	ICDO3	Condition
Malignancy	36540449	Langerhans cell histiocytosis, disseminated of soft palate, NOS	9754/3-C05.1	ICDO3	Condition
Malignancy	36540450	Follicular lymphoma, grade 1 of posterior wall of oropharynx	9695/3-C10.3	ICDO3	Condition
Malignancy	36540451	Mixed type rhabdomyosarcoma of scrotum, NOS	8902/3-C63.2	ICDO3	Condition
Malignancy	36540452	NK/T-cell lymphoma, nasal and nasal type of lung, NOS	9719/3-C34.9	ICDO3	Condition
Malignancy	36540453	Dedifferentiated liposarcoma of meckel diverticulum	8858/3-C17.3	ICDO3	Condition
Malignancy	36540454	Astrocytoma, anaplastic, NOS, of overlapping lesion of brain and central nervous system	9401/3-C72.8	ICDO3	Condition
Malignancy	36540455	Spindle cell melanoma, NOS, of lower third of esophagus	8772/3-C15.5	ICDO3	Condition
Malignancy	36540456	Embryonal sarcoma of upper-inner quadrant of breast	8991/3-C50.2	ICDO3	Condition
Malignancy	36540457	Giant cell sarcoma of overlapping lesion of accessory sinuses	8802/3-C31.8	ICDO3	Condition
Malignancy	36540458	Hodgkin lymphoma, nodular sclerosis, grade 2 of peripheral nerves and autonomic nervous system of thorax	9667/3-C47.3	ICDO3	Condition
Malignancy	36540459	Adenocarcinoma, NOS, of other specified parts of female genital organs	8140/3-C57.7	ICDO3	Condition
Malignancy	36540461	Myeloid or lymphoid neoplasm with PDGFRA rearrangement of upper third of esophagus	9965/3-C15.3	ICDO3	Condition
Malignancy	36540462	Epithelioid hemangioendothelioma, NOS, of skin of lower limb and hip	9133/3-C44.7	ICDO3	Condition
Malignancy	36540463	B-cell chronic lymphocytic leukemia/small lymphocytic lymphoma of overlapping lesion of penis	9823/3-C60.8	ICDO3	Condition
Malignancy	36540464	Paraganglioma, NOS, of overlapping lesion of connective, subcutaneous and other soft tissues	8680/3-C49.8	ICDO3	Condition
Malignancy	36540465	Mesenchymoma, malignant of overlapping lesion of small intestine	8990/3-C17.8	ICDO3	Condition
Malignancy	36540466	Follicular lymphoma, grade 2 of overlapping lesion of retroperitoneum and peritoneum	9691/3-C48.8	ICDO3	Condition
Malignancy	36540467	Hodgkin granuloma of peripheral nerves and autonomic nervous system of pelvis	9661/3-C47.5	ICDO3	Condition
Malignancy	36540468	Squamous cell carcinoma, microinvasive of larynx, NOS	8076/3-C32.9	ICDO3	Condition
Malignancy	36540469	Pleomorphic carcinoma of overlapping lesion of esophagus	8022/3-C15.8	ICDO3	Condition
Malignancy	36540470	Intravascular large B-cell lymphoma of anterior wall of bladder	9712/3-C67.3	ICDO3	Condition
Malignancy	36540472	Teratoma, malignant, NOS, of male genital organs, NOS	9080/3-C63.9	ICDO3	Condition
Malignancy	36540473	Chondroid chordoma of cranial nerve, NOS	9371/3-C72.5	ICDO3	Condition
Malignancy	36540474	Malignant tumor, small cell type of abdominal esophagus	8002/3-C15.2	ICDO3	Condition
Malignancy	36540475	Malignant tumor, spindle cell type of pancreas, NOS	8004/3-C25.9	ICDO3	Condition
Malignancy	36540476	Burkitt lymphoma, NOS, of overlapping lesion of brain	9687/3-C71.8	ICDO3	Condition
Malignancy	36540477	Myeloproliferative neoplasm, unclassifiable of transverse colon	9975/3-C18.4	ICDO3	Condition
Malignancy	36540478	NK/T-cell lymphoma, nasal and nasal type of overlapping lesion of brain	9719/3-C71.8	ICDO3	Condition
Malignancy	36540479	Glassy cell carcinoma of intrahepatic bile duct	8015/3-C22.1	ICDO3	Condition
Malignancy	36540481	Tumor cells, malignant of overlapping lesion of rectum, anus and anal canal	8001/3-C21.8	ICDO3	Condition
Malignancy	36540482	Large cell carcinoma, NOS, of lower gum	8012/3-C03.1	ICDO3	Condition
Malignancy	36540483	Carcinosarcoma, NOS, of overlapping lesion of corpus uteri	8980/3-C54.8	ICDO3	Condition
Malignancy	36540484	Solitary fibrous tumor, malignant of eyelid	8815/3-C44.1	ICDO3	Condition
Malignancy	36540486	Malignant lymphoma, mixed small and large cell, diffuse of undescended testis	9675/3-C62.0	ICDO3	Condition
Malignancy	36540487	Liposarcoma, NOS, of overlapping lesion of urinary organs	8850/3-C68.8	ICDO3	Condition
Malignancy	36540488	Embryonal sarcoma of renal pelvis	8991/3-C65.9	ICDO3	Condition
Malignancy	36540489	Superficial spreading adenocarcinoma of posterior wall of bladder	8143/3-C67.4	ICDO3	Condition
Malignancy	36540490	Langerhans cell histiocytosis, disseminated of connective, Subcutaneous and other soft tissues of upper limb and shoulder	9754/3-C49.1	ICDO3	Condition
Malignancy	36540491	Anaplastic large cell lymphoma, T-cell and Null-cell type of parametrium	9714/3-C57.3	ICDO3	Condition
Malignancy	36540492	Ganglioglioma, anaplastic of peripheral nerves and autonomic nervous system of head, face, and neck	9505/3-C47.0	ICDO3	Condition
Malignancy	36540493	Hemangiopericytoma, malignant of peripheral nerves and autonomic nervous system of head, face, and neck	9150/3-C47.0	ICDO3	Condition
Malignancy	36540494	Mucoepidermoid carcinoma of overlapping lesion of accessory sinuses	8430/3-C31.8	ICDO3	Condition
Malignancy	36540495	Alveolar soft part sarcoma of peripheral nerves and autonomic nervous system of abdomen	9581/3-C47.4	ICDO3	Condition
Malignancy	36540496	Adenocarcinoma in tubulovillous adenoma of external lower lip	8263/3-C00.1	ICDO3	Condition
Malignancy	36540497	Langerhans cell sarcoma of overlapping lesion of palate	9756/3-C05.8	ICDO3	Condition
Malignancy	36540498	Spindle cell carcinoma, NOS, of overlapping lesion of palate	8032/3-C05.8	ICDO3	Condition
Malignancy	36540499	Synovial sarcoma, epithelioid cell of peripheral nerves and autonomic nervous system of head, face, and neck	9042/3-C47.0	ICDO3	Condition
Malignancy	36540500	Desmoplastic small round cell tumor of jejunum	8806/3-C17.1	ICDO3	Condition
Malignancy	36540502	Infantile fibrosarcoma of other specified parts of female genital organs	8814/3-C57.7	ICDO3	Condition
Malignancy	36540503	Cystadenocarcinoma, NOS, of rectum, NOS	8440/3-C20.9	ICDO3	Condition
Malignancy	36540504	Adenocarcinoma in tubulovillous adenoma of fundus of stomach	8263/3-C16.1	ICDO3	Condition
Malignancy	36540505	Hodgkin lymphoma, nodular sclerosis, NOS, of nipple	9663/3-C50.0	ICDO3	Condition
Malignancy	36540506	Osteosarcoma, NOS, of overlapping lesion of connective, subcutaneous and other soft tissues	9180/3-C49.8	ICDO3	Condition
Malignancy	36540507	Infantile fibrosarcoma of peripheral nerves and autonomic nervous system of trunk, NOS	8814/3-C47.6	ICDO3	Condition
Malignancy	36540508	Plasmablastic lymphoma of ventricle, NOS	9735/3-C71.5	ICDO3	Condition
Malignancy	36540509	Myoepithelial carcinoma of ascending colon	8982/3-C18.2	ICDO3	Condition
Malignancy	36540511	Giant cell and spindle cell carcinoma of endometrium	8030/3-C54.1	ICDO3	Condition
Malignancy	36540512	Hodgkin lymphoma, lymphocyte depletion, NOS, of upper-inner quadrant of breast	9653/3-C50.2	ICDO3	Condition
Malignancy	36540513	Malignant lymphoma, NOS, of pelvic bones, sacrum, coccyx and associated joints	9590/3-C41.4	ICDO3	Condition
Malignancy	36540514	Superficial spreading adenocarcinoma of labium minus	8143/3-C51.1	ICDO3	Condition
Malignancy	36540515	Mixed type rhabdomyosarcoma of bladder, NOS	8902/3-C67.9	ICDO3	Condition
Malignancy	36540516	Malignant lymphoma, large B-cell, diffuse, immunoblastic, NOS, of overlapping lesions of oropharynx	9684/3-C10.8	ICDO3	Condition
Malignancy	36540517	Hodgkin lymphoma, nodular sclerosis, cellular phase of exocervix	9664/3-C53.1	ICDO3	Condition
Malignancy	36540518	Clear cell sarcoma of kidney of urinary system, NOS	8964/3-C68.9	ICDO3	Condition
Malignancy	36540519	Villous adenocarcinoma of exocervix	8262/3-C53.1	ICDO3	Condition
Malignancy	36540520	Adenocarcinoma in tubulovillous adenoma of tonsil, NOS	8263/3-C09.9	ICDO3	Condition
Malignancy	36540521	Adenocarcinoma with neuroendocrine differentiation of skin of lower limb and hip	8574/3-C44.7	ICDO3	Condition
Malignancy	36540522	Follicular dendritic cell sarcoma of lateral wall of nasopharynx	9758/3-C11.2	ICDO3	Condition
Malignancy	36540524	Adenocarcinoma with cartilaginous and osseous metaplasia of duodenum	8571/3-C17.0	ICDO3	Condition
Malignancy	36540528	Myeloid or lymphoid neoplasm with PDGFRA rearrangement of overlapping lesion of stomach	9965/3-C16.8	ICDO3	Condition
Malignancy	36540529	B lymphoblastic leukemia/lymphoma with t(1;19)(q23;p13.3); E2A-PBX1 (TCF3-PBX1) of fundus of stomach	9818/3-C16.1	ICDO3	Condition
Malignancy	36540530	Malignant lymphoma, mixed small and large cell, diffuse of major salivary gland, NOS	9675/3-C08.9	ICDO3	Condition
Malignancy	36540531	Verrucous carcinoma, NOS, of overlapping lesion of penis	8051/3-C60.8	ICDO3	Condition
Malignancy	36540532	Spindle cell carcinoma, NOS, of branchial cleft	8032/3-C10.4	ICDO3	Condition
Malignancy	36540533	Carcinoma, undifferentiated, NOS, of renal pelvis	8020/3-C65.9	ICDO3	Condition
Malignancy	36540534	Adenocarcinoma with apocrine metaplasia of broad ligament	8573/3-C57.1	ICDO3	Condition
Malignancy	36540535	Squamous cell carcinoma with horn formation of lesser curvature of stomach, NOS	8078/3-C16.5	ICDO3	Condition
Malignancy	36540536	Malignant melanoma, NOS, of accessory sinus, NOS	8720/3-C31.9	ICDO3	Condition
Malignancy	36540537	Hodgkin lymphoma, lymphocyte-rich of upper lobe, lung	9651/3-C34.1	ICDO3	Condition
Malignancy	36540538	B lymphoblastic leukemia/lymphoma with t(v;11q23); MLL rearranged of head of pancreas	9813/3-C25.0	ICDO3	Condition
Malignancy	36540539	Basaloid squamous cell carcinoma of conjunctiva	8083/3-C69.0	ICDO3	Condition
Malignancy	36540540	Mullerian mixed tumor of peripheral nerves and autonomic nervous system of thorax	8950/3-C47.3	ICDO3	Condition
Malignancy	36540542	B lymphoblastic leukemia/lymphoma, NOS, of ureter	9811/3-C66.9	ICDO3	Condition
Malignancy	36540543	Interdigitating dendritic cell sarcoma of acoustic nerve	9757/3-C72.4	ICDO3	Condition
Malignancy	36540544	Scirrhous adenocarcinoma of overlapping lesion of esophagus	8141/3-C15.8	ICDO3	Condition
Malignancy	36540546	Hodgkin lymphoma, lymphocyte-rich of fundus uteri	9651/3-C54.3	ICDO3	Condition
Malignancy	36540547	Serous carcinoma, NOS, of overlapping lesion of pancreas	8441/3-C25.8	ICDO3	Condition
Malignancy	36540548	Langerhans cell sarcoma of head of pancreas	9756/3-C25.0	ICDO3	Condition
Malignancy	36540549	Histiocytic sarcoma of submandibular gland	9755/3-C08.0	ICDO3	Condition
Malignancy	36540551	Adenosquamous carcinoma of vestibule of mouth	8560/3-C06.1	ICDO3	Condition
Malignancy	36540552	Plasmacytoma, extramedullary of lateral wall of nasopharynx	9734/3-C11.2	ICDO3	Condition
Malignancy	36540553	Hodgkin lymphoma, lymphocyte-rich of gallbladder	9651/3-C23.9	ICDO3	Condition
Malignancy	36540554	Superficial spreading adenocarcinoma of hepatic flexure of colon	8143/3-C18.3	ICDO3	Condition
Malignancy	36540555	Round cell liposarcoma of small intestine, NOS	8853/3-C17.9	ICDO3	Condition
Malignancy	36540556	Malignant melanoma arising in giant congenital nevus of body of penis	8761/3-C60.2	ICDO3	Condition
Malignancy	36540557	Fibroblastic liposarcoma of retroperitoneum	8857/3-C48.0	ICDO3	Condition
Malignancy	36540558	Sweat gland adenocarcinoma of skin of other and unspecified parts of face	8400/3-C44.3	ICDO3	Condition
Malignancy	36540559	Malignant lymphoma, small B lymphocytic, NOS, of lateral wall of oropharynx	9670/3-C10.2	ICDO3	Condition
Malignancy	36540560	Langerhans cell sarcoma of mouth, NOS	9756/3-C06.9	ICDO3	Condition
Malignancy	36540561	Myxofibrosarcoma of central portion of breast	8811/3-C50.1	ICDO3	Condition
Malignancy	36540562	B lymphoblastic leukemia/lymphoma with hyperdiploidy of middle lobe, lung	9815/3-C34.2	ICDO3	Condition
Malignancy	36540563	Malignant tumor, giant cell type of urethra	8003/3-C68.0	ICDO3	Condition
Malignancy	36540564	Papillary ependymoma of overlapping lesion of brain	9393/3-C71.8	ICDO3	Condition
Malignancy	36540565	Hodgkin lymphoma, nodular sclerosis, cellular phase of pylorus	9664/3-C16.4	ICDO3	Condition
Malignancy	36540566	Hodgkin lymphoma, nodular lymphocyte predominant of spinal meninges	9659/3-C70.1	ICDO3	Condition
Malignancy	36540567	Teratoma with malignant transformation of meninges, NOS	9084/3-C70.9	ICDO3	Condition
Malignancy	36540568	Carcinoma, anaplastic, NOS, of tonsil, NOS	8021/3-C09.9	ICDO3	Condition
Malignancy	36540569	Pilomatrical carcinoma of body of penis	8110/3-C60.2	ICDO3	Condition
Malignancy	36540570	Hodgkin lymphoma, nodular sclerosis, grade 1 of gallbladder	9665/3-C23.9	ICDO3	Condition
Malignancy	36540571	Myxofibrosarcoma of lower lobe, lung	8811/3-C34.3	ICDO3	Condition
Malignancy	36540572	Plasmacytoma, NOS, of overlapping lesion of lip, oral cavity and pharynx	9731/3-C14.8	ICDO3	Condition
Malignancy	36540573	Hodgkin lymphoma, nodular sclerosis, cellular phase of hematopoietic system, NOS	9664/3-C42.4	ICDO3	Condition
Malignancy	36540574	Polymorphous adenocarcinoma of uvula	8525/3-C05.2	ICDO3	Condition
Malignancy	36540575	Follicular lymphoma, grade 1 of frontal lobe	9695/3-C71.1	ICDO3	Condition
Malignancy	36540577	Hemangiosarcoma of spinal meninges	9120/3-C70.1	ICDO3	Condition
Malignancy	36540578	Malignant lymphoma, NOS, of lower gum	9590/3-C03.1	ICDO3	Condition
Malignancy	36540579	Mucin-producing adenocarcinoma of upper-inner quadrant of breast	8481/3-C50.2	ICDO3	Condition
Malignancy	36540580	B lymphoblastic leukemia/lymphoma with hyperdiploidy of connective, Subcutaneous and other soft tissues of upper limb and shoulder	9815/3-C49.1	ICDO3	Condition
Malignancy	36540581	Metaplastic carcinoma, NOS, of esophagus, NOS	8575/3-C15.9	ICDO3	Condition
Malignancy	36540582	Epithelioid mesothelioma, malignant of retroperitoneum	9052/3-C48.0	ICDO3	Condition
Malignancy	36540583	B-cell chronic lymphocytic leukemia/small lymphocytic lymphoma of postcricoid region	9823/3-C13.0	ICDO3	Condition
Malignancy	36540584	Marginal zone B-cell lymphoma, NOS, of pelvic bones, sacrum, coccyx and associated joints	9699/3-C41.4	ICDO3	Condition
Malignancy	36540585	Myoepithelial carcinoma of waldeyer ring	8982/3-C14.2	ICDO3	Condition
Malignancy	36540586	Lymphoplasmacytic lymphoma of tongue, NOS	9671/3-C02.9	ICDO3	Condition
Malignancy	36540588	Epithelioma, malignant of other specified parts of male genital organs	8011/3-C63.7	ICDO3	Condition
Malignancy	36540589	Plasmablastic lymphoma of overlapping lesion of lip, oral cavity and pharynx	9735/3-C14.8	ICDO3	Condition
Malignancy	36540590	Clear cell adenocarcinoma, NOS, of upper-outer quadrant of breast	8310/3-C50.4	ICDO3	Condition
Malignancy	36540591	Adenocarcinoma with cartilaginous and osseous metaplasia of anterior 2/3 of tongue, NOS	8571/3-C02.3	ICDO3	Condition
Malignancy	36540592	Amelanotic melanoma of overlapping lesion of other and unspecified parts of mouth	8730/3-C06.8	ICDO3	Condition
Malignancy	36540593	Malignant lymphoma, non-Hodgkin, NOS, of connective, Subcutaneous and other soft tissues of pelvis	9591/3-C49.5	ICDO3	Condition
Malignancy	36540594	Superficial spreading adenocarcinoma of kidney, NOS	8143/3-C64.9	ICDO3	Condition
Malignancy	36540596	Carcinoma, anaplastic, NOS, of overlapping lesion of rectum, anus and anal canal	8021/3-C21.8	ICDO3	Condition
Malignancy	36540598	Kaposi sarcoma of supraglottis	9140/3-C32.1	ICDO3	Condition
Malignancy	36540599	Malignant mastocytosis of lower third of esophagus	9741/3-C15.5	ICDO3	Condition
Malignancy	36540600	Adenosarcoma of connective, Subcutaneous and other soft tissues of pelvis	8933/3-C49.5	ICDO3	Condition
Malignancy	36540601	Systemic EBV positive T-cell lymphoproliferative disease of childhood of round ligament	9724/3-C57.2	ICDO3	Condition
Malignancy	36540602	T-cell/histiocyte rich large B-cell lymphoma of colon, NOS	9688/3-C18.9	ICDO3	Condition
Malignancy	36540603	Composite Hodgkin and non-Hodgkin lymphoma of vertebral column	9596/3-C41.2	ICDO3	Condition
Malignancy	36540604	HHV8 positive diffuse large B-cell lymphoma of nasopharynx, NOS	9738/3-C11.9	ICDO3	Condition
Malignancy	36540605	Histiocytic sarcoma of cerebrum	9755/3-C71.0	ICDO3	Condition
Malignancy	36540606	Malignant lymphoma, non-Hodgkin, NOS, of overlapping lesion of vulva	9591/3-C51.8	ICDO3	Condition
Malignancy	36540607	Microcystic adnexal carcinoma of skin of lip, NOS	8407/3-C44.0	ICDO3	Condition
Malignancy	36540608	Undifferentiated sarcoma of extrahepatic bile duct	8805/3-C24.0	ICDO3	Condition
Malignancy	36540609	Metaplastic carcinoma, NOS, of skin of lip, NOS	8575/3-C44.0	ICDO3	Condition
Malignancy	36540610	Carcinoma, undifferentiated, NOS, of overlapping lesion of pancreas	8020/3-C25.8	ICDO3	Condition
Malignancy	36540612	Malignant mastocytosis of oropharynx, NOS	9741/3-C10.9	ICDO3	Condition
Malignancy	36540613	Mixed tumor, malignant, NOS, of retromolar area	8940/3-C06.2	ICDO3	Condition
Malignancy	36540614	Mixed type rhabdomyosarcoma of connective, Subcutaneous and other soft tissues of pelvis	8902/3-C49.5	ICDO3	Condition
Malignancy	36540616	Scirrhous adenocarcinoma of cortex of adrenal gland	8141/3-C74.0	ICDO3	Condition
Malignancy	36540618	Burkitt lymphoma, NOS, of short bones of upper limb and associated joints	9687/3-C40.1	ICDO3	Condition
Malignancy	36540620	Hodgkin lymphoma, nodular lymphocyte predominant of tonsil, NOS	9659/3-C09.9	ICDO3	Condition
Malignancy	36540621	Superficial spreading adenocarcinoma of splenic flexure of colon	8143/3-C18.5	ICDO3	Condition
Malignancy	36540622	Malignant melanoma, regressing of base of tongue, NOS	8723/3-C01.9	ICDO3	Condition
Malignancy	36540623	Squamous cell carcinoma, NOS, of ciliary body	8070/3-C69.4	ICDO3	Condition
Malignancy	36540624	Carcinoma, NOS, of overlapping lesion of eye and adnexa	8010/3-C69.8	ICDO3	Condition
Malignancy	36540625	Fibroblastic reticular cell tumor of round ligament	9759/3-C57.2	ICDO3	Condition
Malignancy	36540626	Mediastinal large B-cell lymphoma of thymus	9679/3-C37.9	ICDO3	Condition
Malignancy	36540628	Adenocarcinoma with mixed subtypes of vulva, NOS	8255/3-C51.9	ICDO3	Condition
Malignancy	36540629	Villous adenocarcinoma of body of pancreas	8262/3-C25.1	ICDO3	Condition
Malignancy	36540630	Carcinoma, undifferentiated, NOS, of axillary tail of breast	8020/3-C50.6	ICDO3	Condition
Malignancy	36540631	Verrucous carcinoma, NOS, of intestinal tract, NOS	8051/3-C26.0	ICDO3	Condition
Malignancy	36540632	Myeloproliferative neoplasm, unclassifiable of overlapping lesion of floor of mouth	9975/3-C04.8	ICDO3	Condition
Malignancy	36540633	Malignant lymphoma, small B lymphocytic, NOS, of overlapping lesion of lung	9670/3-C34.8	ICDO3	Condition
Malignancy	36540634	Hodgkin lymphoma, lymphocyte depletion, diffuse fibrosis of overlapping lesion of urinary organs	9654/3-C68.8	ICDO3	Condition
Malignancy	36540635	Epithelioid cell melanoma of lateral wall of oropharynx	8771/3-C10.2	ICDO3	Condition
Malignancy	36540636	Desmoplastic melanoma, NOS, of skin of lip, NOS	8745/3-C44.0	ICDO3	Condition
Malignancy	36540638	Squamous cell carcinoma, small cell, nonkeratinizing of mucosa of lip, NOS	8073/3-C00.5	ICDO3	Condition
Malignancy	36540640	Verrucous carcinoma, NOS, of pancreas, NOS	8051/3-C25.9	ICDO3	Condition
Malignancy	36540641	Cystadenocarcinoma, NOS, of overlapping lesion of floor of mouth	8440/3-C04.8	ICDO3	Condition
Malignancy	36540642	Scirrhous adenocarcinoma of urachus	8141/3-C67.7	ICDO3	Condition
Malignancy	36540643	Malignant melanoma in precancerous melanosis of overlapping lesion of skin	8741/3-C44.8	ICDO3	Condition
Malignancy	36540644	Hodgkin lymphoma, lymphocyte depletion, diffuse fibrosis of skin of scalp and neck	9654/3-C44.4	ICDO3	Condition
Malignancy	36540645	Squamous cell carcinoma, NOS, of overlapping lesion of billiary tract	8070/3-C24.8	ICDO3	Condition
Malignancy	36540646	Gastrointestinal stromal tumor of cervical esophagus	8936/3-C15.0	ICDO3	Condition
Malignancy	36540647	Adenocarcinoma with neuroendocrine differentiation of ileum	8574/3-C17.2	ICDO3	Condition
Malignancy	36540648	Small cell sarcoma of endocervix	8803/3-C53.0	ICDO3	Condition
Malignancy	36540649	Hodgkin lymphoma, lymphocyte depletion, NOS, of pancreas, NOS	9653/3-C25.9	ICDO3	Condition
Malignancy	36540650	Desmoplastic melanoma, NOS, of mouth, NOS	8745/3-C06.9	ICDO3	Condition
Malignancy	36540651	Langerhans cell sarcoma of ascending colon	9756/3-C18.2	ICDO3	Condition
Malignancy	36540653	Adenosquamous carcinoma of hepatic flexure of colon	8560/3-C18.3	ICDO3	Condition
Malignancy	36540654	Desmoplastic small round cell tumor of skin of lip, NOS	8806/3-C44.0	ICDO3	Condition
Malignancy	36540655	Hodgkin lymphoma, lymphocyte depletion, NOS, of round ligament	9653/3-C57.2	ICDO3	Condition
Malignancy	36540656	ALK positive large B-cell lymphoma of pelvic bones, sacrum, coccyx and associated joints	9737/3-C41.4	ICDO3	Condition
Malignancy	36540657	Polygonal cell carcinoma of islets of Langerhans	8034/3-C25.4	ICDO3	Condition
Malignancy	36540658	Mast cell sarcoma of overlapping lesion of larynx	9740/3-C32.8	ICDO3	Condition
Malignancy	36540659	Basal cell adenocarcinoma of external upper lip	8147/3-C00.0	ICDO3	Condition
Malignancy	36540661	Hodgkin lymphoma, lymphocyte depletion, NOS, of submandibular gland	9653/3-C08.0	ICDO3	Condition
Malignancy	36540662	Pleomorphic carcinoma of lower third of esophagus	8022/3-C15.5	ICDO3	Condition
Malignancy	36540663	B lymphoblastic leukemia/lymphoma with t(v;11q23); MLL rearranged of floor of mouth, NOS	9813/3-C04.9	ICDO3	Condition
Malignancy	36540664	Adenoid cystic carcinoma of prostate gland	8200/3-C61.9	ICDO3	Condition
Malignancy	36540665	Adenocarcinoma, NOS, of overlapping lesion of respiratory system and intrathoracic organs	8140/3-C39.8	ICDO3	Condition
Malignancy	36540666	Squamous cell carcinoma, small cell, nonkeratinizing of pylorus	8073/3-C16.4	ICDO3	Condition
Malignancy	36540667	T-cell large granular lymphocytic leukemia of bone, NOS	9831/3-C41.9	ICDO3	Condition
Malignancy	36540668	Precursor T-cell lymphoblastic lymphoma of anterior wall of nasopharynx	9729/3-C11.3	ICDO3	Condition
Malignancy	36540669	Adenoid cystic carcinoma of posterior wall of oropharynx	8200/3-C10.3	ICDO3	Condition
Malignancy	36540670	Langerhans cell histiocytosis, disseminated of urinary system, NOS	9754/3-C68.9	ICDO3	Condition
Malignancy	36540671	Mucosal lentiginous melanoma of external ear	8746/3-C44.2	ICDO3	Condition
Malignancy	36540672	Hodgkin lymphoma, NOS, of colon, NOS	9650/3-C18.9	ICDO3	Condition
Malignancy	36540674	Leiomyosarcoma, NOS, of tail of pancreas	8890/3-C25.2	ICDO3	Condition
Malignancy	36540675	Large cell carcinoma, NOS, of thyroid gland	8012/3-C73.9	ICDO3	Condition
Malignancy	36540676	Eccrine adenocarcinoma of external ear	8413/3-C44.2	ICDO3	Condition
Malignancy	36540677	Malignant tumor, spindle cell type of mandible	8004/3-C41.1	ICDO3	Condition
Malignancy	36540678	Neuroepithelioma, NOS, of frontal sinus	9503/3-C31.2	ICDO3	Condition
Malignancy	36540679	Rhabdomyosarcoma, NOS, of labium majus	8900/3-C51.0	ICDO3	Condition
Malignancy	36540680	Solitary fibrous tumor, malignant of overlapping lesion of accessory sinuses	8815/3-C31.8	ICDO3	Condition
Malignancy	36540681	Squamous cell carcinoma with horn formation of round ligament	8078/3-C57.2	ICDO3	Condition
Malignancy	36540683	B-cell chronic lymphocytic leukemia/small lymphocytic lymphoma of overlapping lesion of respiratory system and intrathoracic organs	9823/3-C39.8	ICDO3	Condition
Malignancy	36540685	Carcinoma with osteoclast-like giant cells of fundus of stomach	8035/3-C16.1	ICDO3	Condition
Malignancy	36540686	B lymphoblastic leukemia/lymphoma, NOS, of overlapping lesion of eye and adnexa	9811/3-C69.8	ICDO3	Condition
Malignancy	36540687	Hodgkin lymphoma, nodular sclerosis, grade 2 of hypopharyngeal aspect of aryepiglottic fold	9667/3-C13.1	ICDO3	Condition
Malignancy	36540688	Angiomyosarcoma of ill-defined sites within respiratory system	8894/3-C39.9	ICDO3	Condition
Malignancy	36540689	Fibrosarcoma, NOS, of parametrium	8810/3-C57.3	ICDO3	Condition
Malignancy	36540690	B-cell chronic lymphocytic leukemia/small lymphocytic lymphoma of upper third of esophagus	9823/3-C15.3	ICDO3	Condition
Malignancy	36540691	Basaloid carcinoma of lung, NOS	8123/3-C34.9	ICDO3	Condition
Malignancy	36540692	Embryonal rhabdomyosarcoma, NOS, of major salivary gland, NOS	8910/3-C08.9	ICDO3	Condition
Malignancy	36540693	Myeloid or lymphoid neoplasm with FGFR1 abnormalities of overlapping lesion of palate	9967/3-C05.8	ICDO3	Condition
Malignancy	36540695	Hodgkin lymphoma, mixed cellularity, NOS, of overlapping lesion of female genital organs	9652/3-C57.8	ICDO3	Condition
Malignancy	36540696	Sarcoma, NOS, of parotid gland	8800/3-C07.9	ICDO3	Condition
Malignancy	36540697	Precursor T-cell lymphoblastic lymphoma of endometrium	9729/3-C54.1	ICDO3	Condition
Malignancy	36540698	Myoepithelial carcinoma of intestinal tract, NOS	8982/3-C26.0	ICDO3	Condition
Malignancy	36540699	Fibroblastic reticular cell tumor of dorsal surface of tongue, NOS	9759/3-C02.0	ICDO3	Condition
Malignancy	36540700	Malignant tumor, clear cell type of spermatic cord	8005/3-C63.1	ICDO3	Condition
Malignancy	36540702	Yolk sac tumor, NOS, of female genital tract, NOS	9071/3-C57.9	ICDO3	Condition
Malignancy	36540703	Carcinosarcoma, embryonal of esophagus, NOS	8981/3-C15.9	ICDO3	Condition
Malignancy	36540705	Primary cutaneous anaplastic large cell lymphoma of vagina, NOS	9718/3-C52.9	ICDO3	Condition
Malignancy	36540706	Dysgerminoma of specified parts of peritoneum	9060/3-C48.1	ICDO3	Condition
Malignancy	36540708	Fibrosarcoma, NOS, of anterior wall of nasopharynx	8810/3-C11.3	ICDO3	Condition
Malignancy	36540709	Follicular dendritic cell sarcoma of breast, NOS	9758/3-C50.9	ICDO3	Condition
Malignancy	36540710	Hodgkin granuloma of ureter	9661/3-C66.9	ICDO3	Condition
Malignancy	36540712	Malignant lymphoma, large B-cell, diffuse, immunoblastic, NOS, of skin of upper limb and shoulder	9684/3-C44.6	ICDO3	Condition
Malignancy	36540713	Clear cell adenocarcinoma, NOS, of palate, NOS	8310/3-C05.9	ICDO3	Condition
Malignancy	36540714	Myxoid leiomyosarcoma of overlapping lesion of small intestine	8896/3-C17.8	ICDO3	Condition
Malignancy	36540715	Pleomorphic rhabdomyosarcoma, adult type of overlapping lesion of tongue	8901/3-C02.8	ICDO3	Condition
Malignancy	36540716	Precursor cell lymphoblastic lymphoma, NOS, of skin, NOS	9727/3-C44.9	ICDO3	Condition
Malignancy	36540717	Extra-adrenal paraganglioma, NOS, of anterior mediastinum	8693/3-C38.1	ICDO3	Condition
Malignancy	36540718	Follicular lymphoma, grade 2 of overlapping lesion of accessory sinuses	9691/3-C31.8	ICDO3	Condition
Malignancy	36540719	HHV8 positive diffuse large B-cell lymphoma of sphenoid sinus	9738/3-C31.3	ICDO3	Condition
Malignancy	36540720	B lymphoblastic leukemia/lymphoma with hyperdiploidy of overlapping lesion of floor of mouth	9815/3-C04.8	ICDO3	Condition
Malignancy	36540721	Transitional cell carcinoma, NOS, of uterus, NOS	8120/3-C55.9	ICDO3	Condition
Malignancy	36540722	Acinar cell carcinoma of border of tongue	8550/3-C02.1	ICDO3	Condition
Malignancy	36540723	B lymphoblastic leukemia/lymphoma with t(12;21)(p13;q22); TEL-AML1 (ETV6-RUNX1) of intrathoracic lymph nodes	9814/3-C77.1	ICDO3	Condition
Malignancy	36540724	Schneiderian carcinoma of prepuce	8121/3-C60.0	ICDO3	Condition
Malignancy	36540725	Solitary fibrous tumor, malignant of central portion of breast	8815/3-C50.1	ICDO3	Condition
Malignancy	36540726	Myoepithelial carcinoma of floor of mouth, NOS	8982/3-C04.9	ICDO3	Condition
Malignancy	36540727	Thymoma, type B1, NOS, of thymus	8583/1-C37.9	ICDO3	Condition
Malignancy	36540728	Hodgkin lymphoma, lymphocyte depletion, reticular of connective, Subcutaneous and other soft tissues, NOS	9655/3-C49.9	ICDO3	Condition
Malignancy	36540729	Alveolar soft part sarcoma of peripheral nerves and autonomic nervous system of pelvis	9581/3-C47.5	ICDO3	Condition
Malignancy	36540730	Acute myeloid leukemia with myelodysplasia-related changes of hematopoietic system, NOS	9895/3-C42.4	ICDO3	Condition
Malignancy	36540731	Verrucous carcinoma, NOS, of lateral floor of mouth	8051/3-C04.1	ICDO3	Condition
Malignancy	36540732	Malignant tumor, giant cell type of transverse colon	8003/3-C18.4	ICDO3	Condition
Malignancy	36540733	Angioimmunoblastic T-cell lymphoma of lateral wall of oropharynx	9705/3-C10.2	ICDO3	Condition
Malignancy	36540734	Marginal zone B-cell lymphoma, NOS, of cheeck mucosa	9699/3-C06.0	ICDO3	Condition
Malignancy	36540735	B lymphoblastic leukemia/lymphoma with t(12;21)(p13;q22); TEL-AML1 (ETV6-RUNX1) of gastrointestinal tract, NOS	9814/3-C26.9	ICDO3	Condition
Malignancy	36540736	Sarcoma, NOS, of tail of pancreas	8800/3-C25.2	ICDO3	Condition
Malignancy	36540737	Epithelial-myoepithelial carcinoma of paraurethral gland	8562/3-C68.1	ICDO3	Condition
Malignancy	36540738	Carcinosarcoma, embryonal of appendix	8981/3-C18.1	ICDO3	Condition
Malignancy	36540739	Mullerian mixed tumor of peripheral nerves and autonomic nervous system of upper limb and shoulder	8950/3-C47.1	ICDO3	Condition
Malignancy	36540740	Epithelioid hemangioendothelioma, NOS, of overlapping lesion of lung	9133/3-C34.8	ICDO3	Condition
Malignancy	36540741	Adenocarcinoma with cartilaginous and osseous metaplasia of lingual tonsil	8571/3-C02.4	ICDO3	Condition
Malignancy	36540742	Follicular lymphoma, grade 2 of dome of bladder	9691/3-C67.1	ICDO3	Condition
Malignancy	36540743	Hodgkin lymphoma, nodular sclerosis, NOS, of peripheral nerves and autonomic nervous system of thorax	9663/3-C47.3	ICDO3	Condition
Malignancy	36540744	Plasmablastic lymphoma of gastric antrum	9735/3-C16.3	ICDO3	Condition
Malignancy	36540745	Hodgkin lymphoma, lymphocyte depletion, reticular of overlapping lesion of colon	9655/3-C18.8	ICDO3	Condition
Malignancy	36540747	Malignant tumor, spindle cell type of overlapping lesion of rectum, anus and anal canal	8004/3-C21.8	ICDO3	Condition
Malignancy	36540748	Squamous cell carcinoma, small cell, nonkeratinizing of thyroid gland	8073/3-C73.9	ICDO3	Condition
Malignancy	36540749	Precursor cell lymphoblastic lymphoma, NOS, of overlapping lesion of rectum, anus and anal canal	9727/3-C21.8	ICDO3	Condition
Malignancy	36540750	Teratoma, malignant, NOS, of ill-defined sites within respiratory system	9080/3-C39.9	ICDO3	Condition
Malignancy	36540751	Squamous cell carcinoma, small cell, nonkeratinizing of uvula	8073/3-C05.2	ICDO3	Condition
Malignancy	36540752	Myxoid liposarcoma of overlapping lesion of bones, joints and articular cartilage of limbs	8852/3-C40.8	ICDO3	Condition
Malignancy	36540755	Nodular melanoma of nasal cavity	8721/3-C30.0	ICDO3	Condition
Malignancy	36540756	Plasmablastic lymphoma of upper Gum	9735/3-C03.0	ICDO3	Condition
Malignancy	36540757	Plasmacytoma, extramedullary of overlapping lesion of digestive system	9734/3-C26.8	ICDO3	Condition
Malignancy	36540758	Tumor cells, malignant of connective, Subcutaneous and other soft tissues of head, face, and neck	8001/3-C49.0	ICDO3	Condition
Malignancy	36540759	Spindle cell rhabdomyosarcoma of fundus uteri	8912/3-C54.3	ICDO3	Condition
Malignancy	36540760	Follicular lymphoma, grade 2 of intrahepatic bile duct	9691/3-C22.1	ICDO3	Condition
Malignancy	36540761	Papillary adenocarcinoma, NOS, of anterior wall of bladder	8260/3-C67.3	ICDO3	Condition
Malignancy	36540762	Olfactory neuroblastoma of frontal sinus	9522/3-C31.2	ICDO3	Condition
Malignancy	36540763	Adenosquamous carcinoma of lateral wall of oropharynx	8560/3-C10.2	ICDO3	Condition
Malignancy	36540764	Plasmablastic lymphoma of lymph nodes of multiple regions	9735/3-C77.8	ICDO3	Condition
Malignancy	36540765	Follicular lymphoma, grade 2 of overlapping lesion of breast	9691/3-C50.8	ICDO3	Condition
Malignancy	36540766	Glassy cell carcinoma of lateral wall of nasopharynx	8015/3-C11.2	ICDO3	Condition
Malignancy	36540767	Myoepithelial carcinoma of posterior wall of nasopharynx	8982/3-C11.1	ICDO3	Condition
Malignancy	36540768	NK/T-cell lymphoma, nasal and nasal type of overlapping lesion of lung	9719/3-C34.8	ICDO3	Condition
Malignancy	36540769	Malignant tumor, giant cell type of vagina, NOS	8003/3-C52.9	ICDO3	Condition
Malignancy	36540770	Hodgkin lymphoma, lymphocyte depletion, reticular of urethra	9655/3-C68.0	ICDO3	Condition
Malignancy	36540771	Angioimmunoblastic T-cell lymphoma of dome of bladder	9705/3-C67.1	ICDO3	Condition
Malignancy	36540772	Follicular lymphoma, NOS, of mucosa of lip, NOS	9690/3-C00.5	ICDO3	Condition
Malignancy	36540773	Fascial fibrosarcoma of accessory sinus, NOS	8813/3-C31.9	ICDO3	Condition
Malignancy	36540774	B-cell chronic lymphocytic leukemia/small lymphocytic lymphoma of mouth, NOS	9823/3-C06.9	ICDO3	Condition
Malignancy	36540775	Enteroglucagonoma, malignant of intestinal tract, NOS	8157/3-C26.0	ICDO3	Condition
Malignancy	36540776	Acinar cell carcinoma of tonsillar fossa	8550/3-C09.0	ICDO3	Condition
Malignancy	36540777	Papillary squamous cell carcinoma of overlapping lesion of lip	8052/3-C00.8	ICDO3	Condition
Malignancy	36540778	Yolk sac tumor, NOS, of cerebrum	9071/3-C71.0	ICDO3	Condition
Malignancy	36540781	Acinar cell cystadenocarcinoma of overlapping lesion of breast	8551/3-C50.8	ICDO3	Condition
Malignancy	36540782	Pleomorphic liposarcoma of kidney, NOS	8854/3-C64.9	ICDO3	Condition
Malignancy	36540783	Villous adenocarcinoma of other specified parts of pancreas	8262/3-C25.7	ICDO3	Condition
Malignancy	36540784	Carcinosarcoma, NOS, of glans penis	8980/3-C60.1	ICDO3	Condition
Malignancy	36540785	Follicular dendritic cell sarcoma of vulva, NOS	9758/3-C51.9	ICDO3	Condition
Malignancy	36540786	ALK positive large B-cell lymphoma of esophagus, NOS	9737/3-C15.9	ICDO3	Condition
Malignancy	36540787	Mesonephroma, malignant of fundus uteri	9110/3-C54.3	ICDO3	Condition
Malignancy	36540788	Scirrhous adenocarcinoma of lateral wall of nasopharynx	8141/3-C11.2	ICDO3	Condition
Malignancy	36540790	B lymphoblastic leukemia/lymphoma with hypodiploidy (Hypodiploid ALL) of prostate gland	9816/3-C61.9	ICDO3	Condition
Malignancy	36540791	Large cell carcinoma with rhabdoid phenotype of soft palate, NOS	8014/3-C05.1	ICDO3	Condition
Malignancy	36540794	Large cell carcinoma, NOS, of intrahepatic bile duct	8012/3-C22.1	ICDO3	Condition
Malignancy	36540795	Mast cell sarcoma of lesser curvature of stomach, NOS	9740/3-C16.5	ICDO3	Condition
Malignancy	36540796	Mantle cell lymphoma of lingual tonsil	9673/3-C02.4	ICDO3	Condition
Malignancy	36540797	Large cell neuroendocrine carcinoma of overlapping lesion of eye and adnexa	8013/3-C69.8	ICDO3	Condition
Malignancy	36540798	Langerhans cell histiocytosis, disseminated of overlapping lesion of palate	9751/3-C05.8	ICDO3	Condition
Malignancy	36540799	Papillary adenocarcinoma, NOS, of pylorus	8260/3-C16.4	ICDO3	Condition
Malignancy	36540800	Follicular lymphoma, grade 3 of lower gum	9698/3-C03.1	ICDO3	Condition
Malignancy	36540801	Squamous cell carcinoma, large cell, nonkeratinizing, NOS, of transverse colon	8072/3-C18.4	ICDO3	Condition
Malignancy	36540802	Polygonal cell carcinoma of overlapping lesion of digestive system	8034/3-C26.8	ICDO3	Condition
Malignancy	36540803	Myeloproliferative neoplasm, unclassifiable of lingual tonsil	9975/3-C02.4	ICDO3	Condition
Malignancy	36540804	Mature T-cell lymphoma, NOS, of head of pancreas	9702/3-C25.0	ICDO3	Condition
Malignancy	36540805	Villous adenocarcinoma of nasopharynx, NOS	8262/3-C11.9	ICDO3	Condition
Malignancy	36540806	Carcinoma, undifferentiated, NOS, of upper third of esophagus	8020/3-C15.3	ICDO3	Condition
Malignancy	36540807	Dedifferentiated liposarcoma of peripheral nerves and autonomic nervous system of thorax	8858/3-C47.3	ICDO3	Condition
Malignancy	36540808	Pleomorphic liposarcoma of eyelid	8854/3-C44.1	ICDO3	Condition
Malignancy	36540809	Follicular lymphoma, grade 2 of axillary tail of breast	9691/3-C50.6	ICDO3	Condition
Malignancy	36540810	Langerhans cell sarcoma of posterior mediastinum	9756/3-C38.2	ICDO3	Condition
Malignancy	36540811	Metaplastic carcinoma, NOS, of tail of pancreas	8575/3-C25.2	ICDO3	Condition
Malignancy	36540812	Malignant tumor, giant cell type of splenic flexure of colon	8003/3-C18.5	ICDO3	Condition
Malignancy	36540814	Subcutaneous panniculitis-like T-cell lymphoma of external ear	9708/3-C44.2	ICDO3	Condition
Malignancy	36540815	B lymphoblastic leukemia/lymphoma with t(9;22)(q34;q11.2); BCR-ABL1 of overlapping lesion of palate	9812/3-C05.8	ICDO3	Condition
Malignancy	36540816	Malignant tumor, clear cell type of craniopharyngeal duct	8005/3-C75.2	ICDO3	Condition
Malignancy	36540817	Hodgkin granuloma of bones of skull and face and associated joints	9661/3-C41.0	ICDO3	Condition
Malignancy	36540818	Scirrhous adenocarcinoma of labium minus	8141/3-C51.1	ICDO3	Condition
Malignancy	36540819	Plasmacytoma, NOS, of extrahepatic bile duct	9731/3-C24.0	ICDO3	Condition
Malignancy	36540820	Hodgkin granuloma of cheeck mucosa	9661/3-C06.0	ICDO3	Condition
Malignancy	36540821	Systemic EBV positive T-cell lymphoproliferative disease of childhood of maxillary sinus	9724/3-C31.0	ICDO3	Condition
Malignancy	36540822	Subcutaneous panniculitis-like T-cell lymphoma of skin of other and unspecified parts of face	9708/3-C44.3	ICDO3	Condition
Malignancy	36540823	B lymphoblastic leukemia/lymphoma with t(v;11q23); MLL rearranged of overlapping lesion of floor of mouth	9813/3-C04.8	ICDO3	Condition
Malignancy	36540824	Spindle cell melanoma, NOS, of overlapping lesion of lip	8772/3-C00.8	ICDO3	Condition
Malignancy	36540825	Angioimmunoblastic T-cell lymphoma of overlapping lesion of tongue	9705/3-C02.8	ICDO3	Condition
Malignancy	36540826	Basal cell adenocarcinoma of lateral floor of mouth	8147/3-C04.1	ICDO3	Condition
Malignancy	36540828	Teratoid medulloepithelioma, NOS, of overlapping lesion of accessory sinuses	9502/3-C31.8	ICDO3	Condition
Malignancy	36540829	Precursor B-cell lymphoblastic lymphoma of lesser curvature of stomach, NOS	9728/3-C16.5	ICDO3	Condition
Malignancy	36540830	Pleomorphic rhabdomyosarcoma, adult type of overlapping lesion of nasopharynx	8901/3-C11.8	ICDO3	Condition
Malignancy	36540831	Precursor T-cell lymphoblastic lymphoma of optic nerve	9729/3-C72.3	ICDO3	Condition
Malignancy	36540832	Carcinosarcoma, embryonal of skin of trunk	8981/3-C44.5	ICDO3	Condition
Malignancy	36540833	Solitary fibrous tumor, malignant of upper-outer quadrant of breast	8815/3-C50.4	ICDO3	Condition
Malignancy	36540834	Epithelioma, malignant of paraurethral gland	8011/3-C68.1	ICDO3	Condition
Malignancy	36540835	Hodgkin lymphoma, NOS, of uvula	9650/3-C05.2	ICDO3	Condition
Malignancy	36540837	Serous carcinoma, NOS, of broad ligament	8441/3-C57.1	ICDO3	Condition
Malignancy	36540838	Malignant melanoma, regressing of overlapping lesion of esophagus	8723/3-C15.8	ICDO3	Condition
Malignancy	36540840	Cloacogenic carcinoma of anterior wall of bladder	8124/3-C67.3	ICDO3	Condition
Malignancy	36540841	B lymphoblastic leukemia/lymphoma with t(1;19)(q23;p13.3); E2A-PBX1 (TCF3-PBX1) of ascending colon	9818/3-C18.2	ICDO3	Condition
Malignancy	36540842	ALK positive large B-cell lymphoma of overlapping lesion of peripheral nerves and autonomic nervous system	9737/3-C47.8	ICDO3	Condition
Malignancy	36540843	Malignant lymphoma, mixed small and large cell, diffuse of intrathoracic lymph nodes	9675/3-C77.1	ICDO3	Condition
Malignancy	36540844	Marginal zone B-cell lymphoma, NOS, of pylorus	9699/3-C16.4	ICDO3	Condition
Malignancy	36540845	Mixed type rhabdomyosarcoma of overlapping lesion of connective, subcutaneous and other soft tissues	8902/3-C49.8	ICDO3	Condition
Malignancy	36540846	Fibroblastic reticular cell tumor of overlapping lesion of palate	9759/3-C05.8	ICDO3	Condition
Malignancy	36540847	Leiomyosarcoma, NOS, of liver	8890/3-C22.0	ICDO3	Condition
Malignancy	36540848	Papillary squamous cell carcinoma of floor of mouth, NOS	8052/3-C04.9	ICDO3	Condition
Malignancy	36540849	Intestinal T-cell lymphoma of heart	9717/3-C38.0	ICDO3	Condition
Malignancy	36540850	Hodgkin lymphoma, lymphocyte depletion, diffuse fibrosis of tonsillar fossa	9654/3-C09.0	ICDO3	Condition
Malignancy	36540851	B lymphoblastic leukemia/lymphoma with t(1;19)(q23;p13.3); E2A-PBX1 (TCF3-PBX1) of occipital lobe	9818/3-C71.4	ICDO3	Condition
Malignancy	36540852	Hodgkin lymphoma, nodular sclerosis, grade 1 of transverse colon	9665/3-C18.4	ICDO3	Condition
Malignancy	36540854	Anaplastic large cell lymphoma, T-cell and Null-cell type of cornea, NOS	9714/3-C69.1	ICDO3	Condition
Malignancy	36540855	Intrathyroid thymic carcinoma of thyroid gland	8589/3-C73.9	ICDO3	Condition
Malignancy	36540856	Intravascular large B-cell lymphoma of overlapping lesion of pancreas	9712/3-C25.8	ICDO3	Condition
Malignancy	36540857	Hodgkin lymphoma, nodular sclerosis, grade 1 of rectosigmoid junction	9665/3-C19.9	ICDO3	Condition
Malignancy	36540858	Hodgkin lymphoma, mixed cellularity, NOS, of supraglottis	9652/3-C32.1	ICDO3	Condition
Malignancy	36540859	Hodgkin lymphoma, nodular sclerosis, grade 2 of ovary	9667/3-C56.9	ICDO3	Condition
Malignancy	36540860	B lymphoblastic leukemia/lymphoma with t(v;11q23); MLL rearranged of short bones of lower limb and associated joints	9813/3-C40.3	ICDO3	Condition
Malignancy	36540861	Pleomorphic carcinoma of laryngeal cartilage	8022/3-C32.3	ICDO3	Condition
Malignancy	36540862	Cribriform carcinoma, NOS, of upper respiratory tract, NOS	8201/3-C39.0	ICDO3	Condition
Malignancy	36540864	Plasmacytoma, NOS, of splenic flexure of colon	9731/3-C18.5	ICDO3	Condition
Malignancy	36540865	Mixed germ cell tumor of epididymis	9085/3-C63.0	ICDO3	Condition
Malignancy	36540866	Systemic EBV positive T-cell lymphoproliferative disease of childhood of short bones of upper limb and associated joints	9724/3-C40.1	ICDO3	Condition
Malignancy	36540867	Papillary squamous cell carcinoma of nipple	8052/3-C50.0	ICDO3	Condition
Malignancy	36540868	Polygonal cell carcinoma of overlapping lesions of oropharynx	8034/3-C10.8	ICDO3	Condition
Malignancy	36540869	Mucoepidermoid carcinoma of hypopharyngeal aspect of aryepiglottic fold	8430/3-C13.1	ICDO3	Condition
Malignancy	36540870	Mixed tumor, malignant, NOS, of accessory sinus, NOS	8940/3-C31.9	ICDO3	Condition
Malignancy	36540871	Hodgkin lymphoma, nodular sclerosis, cellular phase of intrahepatic bile duct	9664/3-C22.1	ICDO3	Condition
Malignancy	36540872	Small cell sarcoma of vertebral column	8803/3-C41.2	ICDO3	Condition
Malignancy	36540873	Carcinofibroma of fundus of stomach	8934/3-C16.1	ICDO3	Condition
Malignancy	36540874	B lymphoblastic leukemia/lymphoma with t(5;14)(q31;q32); IL3-IGH of thoracic esophagus	9817/3-C15.1	ICDO3	Condition
Malignancy	36540878	Follicular lymphoma, grade 2 of cervix uteri	9691/3-C53.9	ICDO3	Condition
Malignancy	36540879	Malignant tumor, giant cell type of hard palate	8003/3-C05.0	ICDO3	Condition
Malignancy	36540880	Intestinal T-cell lymphoma of lymph nodes of multiple regions	9717/3-C77.8	ICDO3	Condition
Malignancy	36540881	Papillary adenocarcinoma, NOS, of overlapping lesion of respiratory system and intrathoracic organs	8260/3-C39.8	ICDO3	Condition
Malignancy	36540883	Plasma cell myeloma of gastric antrum	9732/3-C16.3	ICDO3	Condition
Malignancy	36540884	Large cell neuroendocrine carcinoma of posterior wall of hypopharynx	8013/3-C13.2	ICDO3	Condition
Malignancy	36540885	Malignant tumor, small cell type of posterior wall of bladder	8002/3-C67.4	ICDO3	Condition
Malignancy	36540886	Embryonal sarcoma of trigone of bladder	8991/3-C67.0	ICDO3	Condition
Malignancy	36540887	Plasmacytoma, extramedullary of cerebrum	9734/3-C71.0	ICDO3	Condition
Malignancy	36540888	Meningeal melanomatosis of frontal lobe	8728/3-C71.1	ICDO3	Condition
Malignancy	36540889	Adenocarcinoma with apocrine metaplasia of esophagus, NOS	8573/3-C15.9	ICDO3	Condition
Malignancy	36540891	Fibroblastic liposarcoma of clitorus	8857/3-C51.2	ICDO3	Condition
Malignancy	36540892	Histiocytic sarcoma of lymph node, NOS	9755/3-C77.9	ICDO3	Condition
Malignancy	36540893	B lymphoblastic leukemia/lymphoma with hyperdiploidy of upper-outer quadrant of breast	9815/3-C50.4	ICDO3	Condition
Malignancy	36540894	Adenocarcinoma with spindle cell metaplasia of rectosigmoid junction	8572/3-C19.9	ICDO3	Condition
Malignancy	36540895	B-cell chronic lymphocytic leukemia/small lymphocytic lymphoma of larynx, NOS	9823/3-C32.9	ICDO3	Condition
Malignancy	36540896	Malignant tumor, small cell type of connective, Subcutaneous and other soft tissues of lower limb and hip	8002/3-C49.2	ICDO3	Condition
Malignancy	36540898	Papillary squamous cell carcinoma of esophagus, NOS	8052/3-C15.9	ICDO3	Condition
Malignancy	36540899	Squamous cell carcinoma, small cell, nonkeratinizing of corpus uteri	8073/3-C54.9	ICDO3	Condition
Malignancy	36540901	Glassy cell carcinoma of tongue, NOS	8015/3-C02.9	ICDO3	Condition
Malignancy	36540902	Epithelioid cell melanoma of lateral wall of nasopharynx	8771/3-C11.2	ICDO3	Condition
Malignancy	36540903	Squamous cell carcinoma, microinvasive of lateral wall of nasopharynx	8076/3-C11.2	ICDO3	Condition
Malignancy	36540904	Liposarcoma, NOS, of overlapping lesion of penis	8850/3-C60.8	ICDO3	Condition
Malignancy	36540905	ALK positive large B-cell lymphoma of spleen	9737/3-C42.2	ICDO3	Condition
Malignancy	36540906	Squamous cell carcinoma, large cell, nonkeratinizing, NOS, of overlapping lesion of floor of mouth	8072/3-C04.8	ICDO3	Condition
Malignancy	36540907	Squamous cell carcinoma, microinvasive of axillary tail of breast	8076/3-C50.6	ICDO3	Condition
Malignancy	36540908	Parosteal osteosarcoma of overlapping lesion of bones, joints and articular cartilage	9192/3-C41.8	ICDO3	Condition
Malignancy	36540909	Myeloid or lymphoid neoplasm with PDGFRA rearrangement of undescended testis	9965/3-C62.0	ICDO3	Condition
Malignancy	36540910	Malignant tumor, giant cell type of overlapping lesion of larynx	8003/3-C32.8	ICDO3	Condition
Malignancy	36540911	Oxyphilic adenocarcinoma of overlapping lesion of lip, oral cavity and pharynx	8290/3-C14.8	ICDO3	Condition
Malignancy	36540912	Hodgkin lymphoma, nodular sclerosis, grade 2 of overlapping lesion of urinary organs	9667/3-C68.8	ICDO3	Condition
Malignancy	36540913	Papillary squamous cell carcinoma of glans penis	8052/3-C60.1	ICDO3	Condition
Malignancy	36540914	Villous adenocarcinoma of oropharynx, NOS	8262/3-C10.9	ICDO3	Condition
Malignancy	36540915	Malignant teratoma, trophoblastic of undescended testis	9102/3-C62.0	ICDO3	Condition
Malignancy	36540916	Cutaneous T-cell lymphoma, NOS, of intrathoracic lymph nodes	9709/3-C77.1	ICDO3	Condition
Malignancy	36540917	Alveolar rhabdomyosarcoma of connective, Subcutaneous and other soft tissues of abdomen	8920/3-C49.4	ICDO3	Condition
Malignancy	36540918	Choriocarcinoma, NOS, of fallopian tube	9100/3-C57.0	ICDO3	Condition
Malignancy	36540919	B lymphoblastic leukemia/lymphoma with hypodiploidy (Hypodiploid ALL) of lateral floor of mouth	9816/3-C04.1	ICDO3	Condition
Malignancy	36540922	Myeloid or lymphoid neoplasm with PDGFRA rearrangement of ventricle, NOS	9965/3-C71.5	ICDO3	Condition
Malignancy	36540923	T-cell/histiocyte rich large B-cell lymphoma of anus, NOS	9688/3-C21.0	ICDO3	Condition
Malignancy	36540924	Mast cell sarcoma of ciliary body	9740/3-C69.4	ICDO3	Condition
Malignancy	36540926	Small cell sarcoma of middle lobe, lung	8803/3-C34.2	ICDO3	Condition
Malignancy	36540928	Neuroendocrine carcinoma, NOS, of abdominal esophagus	8246/3-C15.2	ICDO3	Condition
Malignancy	36540929	Follicular dendritic cell sarcoma of orbit, NOS	9758/3-C69.6	ICDO3	Condition
Malignancy	36540931	Spindle cell rhabdomyosarcoma of overlapping lesion of digestive system	8912/3-C26.8	ICDO3	Condition
Malignancy	36540932	Schneiderian carcinoma of glans penis	8121/3-C60.1	ICDO3	Condition
Malignancy	36540933	Osteosarcoma, NOS, of long bones of upper limb, scapula and associated joints	9180/3-C40.0	ICDO3	Condition
Malignancy	36540934	Hodgkin lymphoma, nodular sclerosis, cellular phase of overlapping lesion of nasopharynx	9664/3-C11.8	ICDO3	Condition
Malignancy	36540935	Histiocytic sarcoma of connective, Subcutaneous and other soft tissues, NOS	9755/3-C49.9	ICDO3	Condition
Malignancy	36540936	B lymphoblastic leukemia/lymphoma with hyperdiploidy of esophagus, NOS	9815/3-C15.9	ICDO3	Condition
Malignancy	36540939	T-cell/histiocyte rich large B-cell lymphoma of glottis	9688/3-C32.0	ICDO3	Condition
Malignancy	36540940	Teratoma, malignant, NOS, of maxillary sinus	9080/3-C31.0	ICDO3	Condition
Malignancy	36540941	B lymphoblastic leukemia/lymphoma with hypodiploidy (Hypodiploid ALL) of frontal lobe	9816/3-C71.1	ICDO3	Condition
Malignancy	36540942	Hodgkin lymphoma, nodular sclerosis, grade 1 of connective, Subcutaneous and other soft tissues of upper limb and shoulder	9665/3-C49.1	ICDO3	Condition
Malignancy	36540943	Mature T-cell lymphoma, NOS, of temporal lobe	9702/3-C71.2	ICDO3	Condition
Malignancy	36540944	Squamous cell carcinoma, adenoid of corpus uteri	8075/3-C54.9	ICDO3	Condition
Malignancy	36540945	Carcinoma, undifferentiated, NOS, of laryngeal cartilage	8020/3-C32.3	ICDO3	Condition
Malignancy	36540946	Adenocarcinoma, NOS, of lower gum	8140/3-C03.1	ICDO3	Condition
Malignancy	36540947	Small cell carcinoma, fusiform cell of overlapping lesion of small intestine	8043/3-C17.8	ICDO3	Condition
Malignancy	36540948	Hodgkin lymphoma, nodular sclerosis, NOS, of overlapping lesion of peripheral nerves and autonomic nervous system	9663/3-C47.8	ICDO3	Condition
Malignancy	36540949	Sezary syndrome of overlapping lesion of lung	9701/3-C34.8	ICDO3	Condition
Malignancy	36540950	Langerhans cell histiocytosis, disseminated of cerebrum	9751/3-C71.0	ICDO3	Condition
Malignancy	36540951	Adenocarcinoma in tubulovillous adenoma of upper respiratory tract, NOS	8263/3-C39.0	ICDO3	Condition
Malignancy	36540952	Gastrointestinal stromal tumor, NOS, of overlapping lesion of small intestine	8936/1-C17.8	ICDO3	Condition
Malignancy	36540953	Langerhans cell histiocytosis, disseminated of billiary tract, NOS	9754/3-C24.9	ICDO3	Condition
Malignancy	36540954	Adenocarcinoma in tubulovillous adenoma of gallbladder	8263/3-C23.9	ICDO3	Condition
Malignancy	36540955	Balloon cell melanoma of floor of mouth, NOS	8722/3-C04.9	ICDO3	Condition
Malignancy	36540956	Basal cell adenocarcinoma of skin of scalp and neck	8147/3-C44.4	ICDO3	Condition
Malignancy	36540957	Hodgkin granuloma of overlapping lesion of urinary organs	9661/3-C68.8	ICDO3	Condition
Malignancy	36540958	Spongioneuroblastoma of connective, Subcutaneous and other soft tissues of trunk, NOS	9504/3-C49.6	ICDO3	Condition
Malignancy	36540959	Myeloid or lymphoid neoplasm with FGFR1 abnormalities of overlapping lesion of billiary tract	9967/3-C24.8	ICDO3	Condition
Malignancy	36540960	Anaplastic large cell lymphoma, T-cell and Null-cell type of lateral wall of bladder	9714/3-C67.2	ICDO3	Condition
Malignancy	36540961	Large cell carcinoma with rhabdoid phenotype of overlapping lesion of corpus uteri	8014/3-C54.8	ICDO3	Condition
Malignancy	36540963	Myxoid chondrosarcoma of long bones of lower limb and associated joints	9231/3-C40.2	ICDO3	Condition
Malignancy	36540964	Mixed liposarcoma of ileum	8855/3-C17.2	ICDO3	Condition
Malignancy	36540965	Hodgkin lymphoma, nodular lymphocyte predominant of nipple	9659/3-C50.0	ICDO3	Condition
Malignancy	36540966	Spindle cell rhabdomyosarcoma of lateral wall of oropharynx	8912/3-C10.2	ICDO3	Condition
Malignancy	36540967	Undifferentiated sarcoma of laryngeal cartilage	8805/3-C32.3	ICDO3	Condition
Malignancy	36540968	Epithelioid sarcoma, NOS, of colon, NOS	8804/3-C18.9	ICDO3	Condition
Malignancy	36540969	Lymphoplasmacytic lymphoma of thyroid gland	9671/3-C73.9	ICDO3	Condition
Malignancy	36540971	B lymphoblastic leukemia/lymphoma with t(5;14)(q31;q32); IL3-IGH of acoustic nerve	9817/3-C72.4	ICDO3	Condition
Malignancy	36540972	B lymphoblastic leukemia/lymphoma with t(v;11q23); MLL rearranged of overlapping lesion of bladder	9813/3-C67.8	ICDO3	Condition
Malignancy	36540973	Interdigitating dendritic cell sarcoma of endocervix	9757/3-C53.0	ICDO3	Condition
Malignancy	36540974	Periosteal chondrosarcoma of long bones of lower limb and associated joints	9221/3-C40.2	ICDO3	Condition
Malignancy	36540975	Fibrosarcoma, NOS, of hypopharyngeal aspect of aryepiglottic fold	8810/3-C13.1	ICDO3	Condition
Malignancy	36540976	Oxyphilic adenocarcinoma of overlapping lesion of tongue	8290/3-C02.8	ICDO3	Condition
Malignancy	36540977	Anaplastic large cell lymphoma, T-cell and Null-cell type of nasopharynx, NOS	9714/3-C11.9	ICDO3	Condition
Malignancy	36540978	Myxofibrosarcoma of overlapping lesion of eye and adnexa	8811/3-C69.8	ICDO3	Condition
Malignancy	36540980	Malignant lymphoma, large B-cell, diffuse, immunoblastic, NOS, of overlapping lesion of retroperitoneum and peritoneum	9684/3-C48.8	ICDO3	Condition
Malignancy	36540981	B-cell chronic lymphocytic leukemia/small lymphocytic lymphoma of fundus uteri	9823/3-C54.3	ICDO3	Condition
Malignancy	36540982	Precursor T-cell lymphoblastic leukemia of overlapping lesion of bladder	9837/3-C67.8	ICDO3	Condition
Malignancy	36540983	Papillary carcinoma, NOS, of laryngeal cartilage	8050/3-C32.3	ICDO3	Condition
Malignancy	36540984	Malignant tumor, small cell type of urachus	8002/3-C67.7	ICDO3	Condition
Malignancy	36540985	Choriocarcinoma, NOS, of prostate gland	9100/3-C61.9	ICDO3	Condition
Malignancy	36540986	Mesenchymoma, malignant of overlapping lesion of respiratory system and intrathoracic organs	8990/3-C39.8	ICDO3	Condition
Malignancy	36540987	Sarcoma, NOS, of tonsillar fossa	8800/3-C09.0	ICDO3	Condition
Malignancy	36540989	Marginal zone B-cell lymphoma, NOS, of labium minus	9699/3-C51.1	ICDO3	Condition
Malignancy	36540990	Langerhans cell histiocytosis, disseminated of rib, sternum, clavicle and associated joints	9754/3-C41.3	ICDO3	Condition
Malignancy	36540991	Interdigitating dendritic cell sarcoma of ciliary body	9757/3-C69.4	ICDO3	Condition
Malignancy	36540992	Adenocarcinoma with spindle cell metaplasia of esophagus, NOS	8572/3-C15.9	ICDO3	Condition
Malignancy	36540993	Desmoplastic small round cell tumor of undescended testis	8806/3-C62.0	ICDO3	Condition
Malignancy	36540994	Large cell neuroendocrine carcinoma of cornea, NOS	8013/3-C69.1	ICDO3	Condition
Malignancy	36540995	Composite Hodgkin and non-Hodgkin lymphoma of skin of other and unspecified parts of face	9596/3-C44.3	ICDO3	Condition
Malignancy	36540996	Hodgkin lymphoma, nodular sclerosis, NOS, of hepatic flexure of colon	9663/3-C18.3	ICDO3	Condition
Malignancy	36540998	B lymphoblastic leukemia/lymphoma with t(1;19)(q23;p13.3); E2A-PBX1 (TCF3-PBX1) of hypopharyngeal aspect of aryepiglottic fold	9818/3-C13.1	ICDO3	Condition
Malignancy	36540999	NK/T-cell lymphoma, nasal and nasal type of hypopharynx, NOS	9719/3-C13.9	ICDO3	Condition
Malignancy	36541000	T-cell large granular lymphocytic leukemia of overlapping lesion of eye and adnexa	9831/3-C69.8	ICDO3	Condition
Malignancy	36541001	Mast cell sarcoma of upper Gum	9740/3-C03.0	ICDO3	Condition
Malignancy	36541002	Primary cutaneous anaplastic large cell lymphoma of heart	9718/3-C38.0	ICDO3	Condition
Malignancy	36541003	Carcinoma ex pleomorphic adenoma of middle ear	8941/3-C30.1	ICDO3	Condition
Malignancy	36541004	Granular cell tumor, malignant of upper-outer quadrant of breast	9580/3-C50.4	ICDO3	Condition
Malignancy	36541005	Myoepithelial carcinoma of skin of other and unspecified parts of face	8982/3-C44.3	ICDO3	Condition
Malignancy	36541006	Carcinosarcoma, NOS, of ureter	8980/3-C66.9	ICDO3	Condition
Malignancy	36541007	Langerhans cell histiocytosis, disseminated of retromolar area	9754/3-C06.2	ICDO3	Condition
Malignancy	36541008	Squamous cell carcinoma, NOS, of parametrium	8070/3-C57.3	ICDO3	Condition
Malignancy	36541009	Epithelioma, malignant of trachea	8011/3-C33.9	ICDO3	Condition
Malignancy	36541010	Oxyphilic adenocarcinoma of craniopharyngeal duct	8290/3-C75.2	ICDO3	Condition
Malignancy	36541011	B lymphoblastic leukemia/lymphoma with hyperdiploidy of appendix	9815/3-C18.1	ICDO3	Condition
Malignancy	36541012	Squamous cell carcinoma, small cell, nonkeratinizing of dome of bladder	8073/3-C67.1	ICDO3	Condition
Malignancy	36541013	Adenocarcinoma with apocrine metaplasia of overlapping lesion of colon	8573/3-C18.8	ICDO3	Condition
Malignancy	36541014	Malignant tumor, spindle cell type of spinal cord	8004/3-C72.0	ICDO3	Condition
Malignancy	36541015	Hodgkin lymphoma, nodular sclerosis, cellular phase of overlapping lesion of stomach	9664/3-C16.8	ICDO3	Condition
Malignancy	36541016	Follicular lymphoma, grade 1 of gum, NOS	9695/3-C03.9	ICDO3	Condition
Malignancy	36541017	Scirrhous adenocarcinoma of billiary tract, NOS	8141/3-C24.9	ICDO3	Condition
Malignancy	36541018	Adenosquamous carcinoma of lateral floor of mouth	8560/3-C04.1	ICDO3	Condition
Malignancy	36541019	Malignant tumor, small cell type of overlapping lesion of bones, joints and articular cartilage of limbs	8002/3-C40.8	ICDO3	Condition
Malignancy	36541020	Follicular lymphoma, grade 2 of connective, Subcutaneous and other soft tissues of head, face, and neck	9691/3-C49.0	ICDO3	Condition
Malignancy	36541021	Mucinous adenocarcinoma of anus, NOS	8480/3-C21.0	ICDO3	Condition
Malignancy	36541022	Synovial sarcoma, biphasic of peripheral nerves and autonomic nervous system of upper limb and shoulder	9043/3-C47.1	ICDO3	Condition
Malignancy	36541024	Teratoid medulloepithelioma, NOS, of parathyroid gland	9502/3-C75.0	ICDO3	Condition
Malignancy	36541025	Myeloid or lymphoid neoplasm with PDGFRA rearrangement of superior wall of nasopharynx	9965/3-C11.0	ICDO3	Condition
Malignancy	36541026	Spindle cell carcinoma, NOS, of urinary system, NOS	8032/3-C68.9	ICDO3	Condition
Malignancy	36541027	Squamous cell carcinoma with horn formation of main bronchus	8078/3-C34.0	ICDO3	Condition
Malignancy	36541028	Cutaneous T-cell lymphoma, NOS, of lymph nodes of multiple regions	9709/3-C77.8	ICDO3	Condition
Malignancy	36541029	Squamous cell carcinoma, large cell, nonkeratinizing, NOS, of uvula	8072/3-C05.2	ICDO3	Condition
Malignancy	36541030	Neoplasm, malignant of overlapping lesion of colon	8000/3-C18.8	ICDO3	Condition
Malignancy	36541031	Ectomesenchymoma of overlapping lesion of peripheral nerves and autonomic nervous system	8921/3-C47.8	ICDO3	Condition
Malignancy	36541032	Large cell neuroendocrine carcinoma of tongue, NOS	8013/3-C02.9	ICDO3	Condition
Malignancy	36541034	Neurilemoma, malignant of nasopharynx, NOS	9560/3-C11.9	ICDO3	Condition
Malignancy	36541035	Hodgkin lymphoma, nodular sclerosis, grade 1 of overlapping lesion of female genital organs	9665/3-C57.8	ICDO3	Condition
Malignancy	36541036	Langerhans cell histiocytosis, disseminated of peripheral nerves and autonomic nervous system of upper limb and shoulder	9754/3-C47.1	ICDO3	Condition
Malignancy	36541037	Hodgkin lymphoma, nodular sclerosis, grade 2 of spinal meninges	9667/3-C70.1	ICDO3	Condition
Malignancy	36541038	Scirrhous adenocarcinoma of lower lobe, lung	8141/3-C34.3	ICDO3	Condition
Malignancy	36541041	Adenocarcinoma with cartilaginous and osseous metaplasia of overlapping lesion of esophagus	8571/3-C15.8	ICDO3	Condition
Malignancy	36541042	Myeloproliferative neoplasm, unclassifiable of overlapping lesion of brain	9975/3-C71.8	ICDO3	Condition
Malignancy	36541043	Hodgkin granuloma of overlapping lesion of hypopharynx	9661/3-C13.8	ICDO3	Condition
Malignancy	36541044	Myoepithelial carcinoma of thyroid gland	8982/3-C73.9	ICDO3	Condition
Malignancy	36541045	Pleomorphic liposarcoma of sublingual gland	8854/3-C08.1	ICDO3	Condition
Malignancy	36541046	Liposarcoma, NOS, of peripheral nerves and autonomic nervous system of trunk, NOS	8850/3-C47.6	ICDO3	Condition
Malignancy	36541047	Marginal zone B-cell lymphoma, NOS, of bones of skull and face and associated joints	9699/3-C41.0	ICDO3	Condition
Malignancy	36541049	Spindle cell rhabdomyosarcoma of ureteric orifice	8912/3-C67.6	ICDO3	Condition
Malignancy	36541050	NK/T-cell lymphoma, nasal and nasal type of lower third of esophagus	9719/3-C15.5	ICDO3	Condition
Malignancy	36541052	Follicular lymphoma, NOS, of palate, NOS	9690/3-C05.9	ICDO3	Condition
Malignancy	36541053	Askin tumor of overlapping lesion of respiratory system and intrathoracic organs	9365/3-C39.8	ICDO3	Condition
Malignancy	36541054	Intraductal papillary adenocarcinoma with invasion of other specified parts of pancreas	8503/3-C25.7	ICDO3	Condition
Malignancy	36541056	Squamous cell carcinoma, small cell, nonkeratinizing of trachea	8073/3-C33.9	ICDO3	Condition
Malignancy	36541057	Infantile fibrosarcoma of overlapping lesion of lung	8814/3-C34.8	ICDO3	Condition
Malignancy	36541058	Follicular lymphoma, NOS, of posterior wall of nasopharynx	9690/3-C11.1	ICDO3	Condition
Malignancy	36541059	NK/T-cell lymphoma, nasal and nasal type of lymph nodes of multiple regions	9719/3-C77.8	ICDO3	Condition
Malignancy	36541060	Verrucous carcinoma, NOS, of ciliary body	8051/3-C69.4	ICDO3	Condition
Malignancy	36541061	Carcinosarcoma, embryonal of pyriform sinus	8981/3-C12.9	ICDO3	Condition
Malignancy	36541062	Adenocarcinoma in multiple adenomatous polyps of overlapping lesion of colon	8221/3-C18.8	ICDO3	Condition
Malignancy	36541063	Large cell neuroendocrine carcinoma of overlapping lesion of floor of mouth	8013/3-C04.8	ICDO3	Condition
Malignancy	36541064	B lymphoblastic leukemia/lymphoma with t(9;22)(q34;q11.2); BCR-ABL1 of breast, NOS	9812/3-C50.9	ICDO3	Condition
Malignancy	36541065	Squamous cell carcinoma, clear cell type of gum, NOS	8084/3-C03.9	ICDO3	Condition
Malignancy	36541066	Adenocarcinoma, intestinal type of esophagus, NOS	8144/3-C15.9	ICDO3	Condition
Malignancy	36541067	B lymphoblastic leukemia/lymphoma with t(9;22)(q34;q11.2); BCR-ABL1 of pancreas, NOS	9812/3-C25.9	ICDO3	Condition
Malignancy	36541068	Glassy cell carcinoma of descended testis	8015/3-C62.1	ICDO3	Condition
Malignancy	36541070	Papillary carcinoma, NOS, of lacrimal gland	8050/3-C69.5	ICDO3	Condition
Malignancy	36541071	T-cell large granular lymphocytic leukemia of overlapping lesion of retroperitoneum and peritoneum	9831/3-C48.8	ICDO3	Condition
Malignancy	36541073	Anaplastic large cell lymphoma, T-cell and Null-cell type of connective, Subcutaneous and other soft tissues of thorax	9714/3-C49.3	ICDO3	Condition
Malignancy	36541074	Interdigitating dendritic cell sarcoma of corpus uteri	9757/3-C54.9	ICDO3	Condition
Malignancy	36541075	Malignant Spitz tumor of intestinal tract, NOS	8770/3-C26.0	ICDO3	Condition
Malignancy	36541076	Neoplasm, malignant of overlapping lesion of male genital organs	8000/3-C63.8	ICDO3	Condition
Malignancy	36541077	Polygonal cell carcinoma of lip, NOS	8034/3-C00.9	ICDO3	Condition
Malignancy	36541078	Hodgkin lymphoma, nodular sclerosis, cellular phase of retroperitoneum	9664/3-C48.0	ICDO3	Condition
Malignancy	36541081	NK/T-cell lymphoma, nasal and nasal type of connective, Subcutaneous and other soft tissues of lower limb and hip	9719/3-C49.2	ICDO3	Condition
Malignancy	36541083	Mucoepidermoid carcinoma of thyroid gland	8430/3-C73.9	ICDO3	Condition
Malignancy	36541084	Osteosarcoma, NOS, of nipple	9180/3-C50.0	ICDO3	Condition
Malignancy	36541086	Malignant lymphoma, mixed small and large cell, diffuse of skin of other and unspecified parts of face	9675/3-C44.3	ICDO3	Condition
Malignancy	36541087	Mucinous adenocarcinoma of glottis	8480/3-C32.0	ICDO3	Condition
Malignancy	36541088	Plasmablastic lymphoma of clitorus	9735/3-C51.2	ICDO3	Condition
Malignancy	36541089	Carcinosarcoma, embryonal of glottis	8981/3-C32.0	ICDO3	Condition
Malignancy	36541090	Hodgkin lymphoma, nodular lymphocyte predominant of intrahepatic bile duct	9659/3-C22.1	ICDO3	Condition
Malignancy	36541092	Carcinoma, anaplastic, NOS, of endocrine gland, NOS	8021/3-C75.9	ICDO3	Condition
Malignancy	36541093	Myxoid liposarcoma of anterior surface of epiglottis	8852/3-C10.1	ICDO3	Condition
Malignancy	36541094	B lymphoblastic leukemia/lymphoma with hypodiploidy (Hypodiploid ALL) of cerebrum	9816/3-C71.0	ICDO3	Condition
Malignancy	36541095	B lymphoblastic leukemia/lymphoma with t(v;11q23); MLL rearranged of overlapping lesion of heart, mediastinum and pleura	9813/3-C38.8	ICDO3	Condition
Malignancy	36541096	Malignant lymphoma, large B-cell, diffuse, immunoblastic, NOS, of nasal cavity	9684/3-C30.0	ICDO3	Condition
Malignancy	36541097	Lymphoplasmacytic lymphoma of brain stem	9671/3-C71.7	ICDO3	Condition
Malignancy	36541098	Langerhans cell sarcoma of overlapping lesion of brain and central nervous system	9756/3-C72.8	ICDO3	Condition
Malignancy	36541099	Anaplastic large cell lymphoma, T-cell and Null-cell type of retromolar area	9714/3-C06.2	ICDO3	Condition
Malignancy	36541101	Malignant tumor, small cell type of lymph node, NOS	8002/3-C77.9	ICDO3	Condition
Malignancy	36541102	Hodgkin lymphoma, nodular sclerosis, grade 2 of overlapping lesion of major salivary glands	9667/3-C08.8	ICDO3	Condition
Malignancy	36541103	Spindle cell carcinoma, NOS, of upper respiratory tract, NOS	8032/3-C39.0	ICDO3	Condition
Malignancy	36541104	Epithelioid cell melanoma of rectum, NOS	8771/3-C20.9	ICDO3	Condition
Malignancy	36541105	Adenocarcinoma with spindle cell metaplasia of sigmoid colon	8572/3-C18.7	ICDO3	Condition
Malignancy	36541106	Amelanotic melanoma of external lower lip	8730/3-C00.1	ICDO3	Condition
Malignancy	36541107	Mucosal lentiginous melanoma of lateral wall of nasopharynx	8746/3-C11.2	ICDO3	Condition
Malignancy	36541108	B lymphoblastic leukemia/lymphoma with t(5;14)(q31;q32); IL3-IGH of long bones of upper limb, scapula and associated joints	9817/3-C40.0	ICDO3	Condition
Malignancy	36541109	Spindle cell carcinoma, NOS, of posterior wall of nasopharynx	8032/3-C11.1	ICDO3	Condition
Malignancy	36541110	Prolymphocytic leukemia, T-cell type of lymph nodes of multiple regions	9834/3-C77.8	ICDO3	Condition
Malignancy	36541111	B lymphoblastic leukemia/lymphoma with t(12;21)(p13;q22); TEL-AML1 (ETV6-RUNX1) of ventricle, NOS	9814/3-C71.5	ICDO3	Condition
Malignancy	36541112	Squamous cell carcinoma, adenoid of overlapping lesion of tongue	8075/3-C02.8	ICDO3	Condition
Malignancy	36541113	Carcinoma, anaplastic, NOS, of overlapping lesion of other and unspecified parts of mouth	8021/3-C06.8	ICDO3	Condition
Malignancy	36541115	Adult T-cell leukemia/lymphoma (HTLV-1 positive) of greater curvature of stomach, NOS	9827/3-C16.6	ICDO3	Condition
Malignancy	36541116	Spindle cell melanoma, NOS, of labium majus	8772/3-C51.0	ICDO3	Condition
Malignancy	36541118	Kaposi sarcoma of peripheral nerves and autonomic nervous system of thorax	9140/3-C47.3	ICDO3	Condition
Malignancy	36541119	Composite Hodgkin and non-Hodgkin lymphoma of posterior mediastinum	9596/3-C38.2	ICDO3	Condition
Malignancy	36541121	Adenosquamous carcinoma of anterior floor of mouth	8560/3-C04.0	ICDO3	Condition
Malignancy	36541122	Hodgkin lymphoma, nodular sclerosis, cellular phase of cornea, NOS	9664/3-C69.1	ICDO3	Condition
Malignancy	36541123	Polymorphous adenocarcinoma of upper-outer quadrant of breast	8525/3-C50.4	ICDO3	Condition
Malignancy	36541124	Papillary mucinous cystadenocarcinoma of head of pancreas	8471/3-C25.0	ICDO3	Condition
Malignancy	36541125	Hodgkin lymphoma, lymphocyte depletion, diffuse fibrosis of lymph nodes of multiple regions	9654/3-C77.8	ICDO3	Condition
Malignancy	36541126	Mucinous cystic neoplasm with high grade dysplasia of overlapping lesion of pancreas	8470/2-C25.8	ICDO3	Condition
Malignancy	36541127	Squamous cell carcinoma, microinvasive of anterior wall of nasopharynx	8076/3-C11.3	ICDO3	Condition
Malignancy	36541128	Composite Hodgkin and non-Hodgkin lymphoma of long bones of lower limb and associated joints	9596/3-C40.2	ICDO3	Condition
Malignancy	36541129	Enterochromaffin-like cell tumor of other specified parts of pancreas	8242/3-C25.7	ICDO3	Condition
Malignancy	36541130	Plasmablastic lymphoma of frontal lobe	9735/3-C71.1	ICDO3	Condition
Malignancy	36541131	Malignant lymphoma, small B lymphocytic, NOS, of overlapping lesion of tongue	9670/3-C02.8	ICDO3	Condition
Malignancy	36541132	Sezary syndrome of peripheral nerves and autonomic nervous system of abdomen	9701/3-C47.4	ICDO3	Condition
Malignancy	36541133	Cutaneous T-cell lymphoma, NOS, of lymph nodes of inguinal region or leg	9709/3-C77.4	ICDO3	Condition
Malignancy	36541134	Perineurioma, malignant of cauda equina	9571/3-C72.1	ICDO3	Condition
Malignancy	36541135	Fascial fibrosarcoma of endocervix	8813/3-C53.0	ICDO3	Condition
Malignancy	36541136	Langerhans cell sarcoma of occipital lobe	9756/3-C71.4	ICDO3	Condition
Malignancy	36541137	Chondrosarcoma, NOS, of nervous system, NOS	9220/3-C72.9	ICDO3	Condition
Malignancy	36541139	Round cell liposarcoma of body of penis	8853/3-C60.2	ICDO3	Condition
Malignancy	36541140	Precursor B-cell lymphoblastic lymphoma of bone, NOS	9728/3-C41.9	ICDO3	Condition
Malignancy	36541141	Gemistocytic astrocytoma, NOS, of ventricle, NOS	9411/3-C71.5	ICDO3	Condition
Malignancy	36541142	Large cell carcinoma, NOS, of upper third of esophagus	8012/3-C15.3	ICDO3	Condition
Malignancy	36541143	Malignant mastocytosis of major salivary gland, NOS	9741/3-C08.9	ICDO3	Condition
Malignancy	36541145	Malignant tumor, giant cell type of intestinal tract, NOS	8003/3-C26.0	ICDO3	Condition
Malignancy	36541147	Scirrhous adenocarcinoma of tonsil, NOS	8141/3-C09.9	ICDO3	Condition
Malignancy	36541148	Hodgkin lymphoma, lymphocyte-rich of overlapping lesion of corpus uteri	9651/3-C54.8	ICDO3	Condition
Malignancy	36541149	Merkel cell carcinoma of overlapping lesion of breast	8247/3-C50.8	ICDO3	Condition
Malignancy	36541150	Small cell carcinoma, fusiform cell of cecum	8043/3-C18.0	ICDO3	Condition
Malignancy	36541151	Infantile fibrosarcoma of urinary system, NOS	8814/3-C68.9	ICDO3	Condition
Malignancy	36541152	Large cell carcinoma with rhabdoid phenotype of spermatic cord	8014/3-C63.1	ICDO3	Condition
Malignancy	36541153	Plasmablastic lymphoma of lateral wall of oropharynx	9735/3-C10.2	ICDO3	Condition
Malignancy	36541154	Basaloid carcinoma of nasal cavity	8123/3-C30.0	ICDO3	Condition
Malignancy	36541155	Burkitt lymphoma, NOS, of anterior mediastinum	9687/3-C38.1	ICDO3	Condition
Malignancy	36541156	Malignant lymphoma, non-Hodgkin, NOS, of ureteric orifice	9591/3-C67.6	ICDO3	Condition
Malignancy	36541157	Mucosal lentiginous melanoma of overlapping lesion of accessory sinuses	8746/3-C31.8	ICDO3	Condition
Malignancy	36541158	Carcinoma, anaplastic, NOS, of undescended testis	8021/3-C62.0	ICDO3	Condition
Malignancy	36541159	Carcinoma, undifferentiated, NOS, of penis, NOS	8020/3-C60.9	ICDO3	Condition
Malignancy	36541160	Mucin-producing adenocarcinoma of retromolar area	8481/3-C06.2	ICDO3	Condition
Malignancy	36541161	Myeloproliferative neoplasm, unclassifiable of short bones of lower limb and associated joints	9975/3-C40.3	ICDO3	Condition
Malignancy	36541162	Small cell carcinoma, NOS, of pylorus	8041/3-C16.4	ICDO3	Condition
Malignancy	36541163	B lymphoblastic leukemia/lymphoma with hyperdiploidy of middle third of esophagus	9815/3-C15.4	ICDO3	Condition
Malignancy	36541165	Burkitt lymphoma, NOS, of lymph nodes of multiple regions	9687/3-C77.8	ICDO3	Condition
Malignancy	36541166	NK/T-cell lymphoma, nasal and nasal type of parametrium	9719/3-C57.3	ICDO3	Condition
Malignancy	36541167	Basal cell adenocarcinoma of scrotum, NOS	8147/3-C63.2	ICDO3	Condition
Malignancy	36541169	Malignant Spitz tumor of gastrointestinal tract, NOS	8770/3-C26.9	ICDO3	Condition
Malignancy	36541171	Angiomyosarcoma of skin of lip, NOS	8894/3-C44.0	ICDO3	Condition
Malignancy	36541172	Langerhans cell histiocytosis, disseminated of overlapping lesion of heart, mediastinum and pleura	9751/3-C38.8	ICDO3	Condition
Malignancy	36541173	Polygonal cell carcinoma of upper Gum	8034/3-C03.0	ICDO3	Condition
Malignancy	36541174	Embryonal rhabdomyosarcoma, NOS, of overlapping lesion of retroperitoneum and peritoneum	8910/3-C48.8	ICDO3	Condition
Malignancy	36541175	Chondroid chordoma of posterior wall of nasopharynx	9371/3-C11.1	ICDO3	Condition
Malignancy	36541176	Malignant tumor, clear cell type of ciliary body	8005/3-C69.4	ICDO3	Condition
Malignancy	36541177	B-cell chronic lymphocytic leukemia/small lymphocytic lymphoma of overlapping lesion of peripheral nerves and autonomic nervous system	9823/3-C47.8	ICDO3	Condition
Malignancy	36541178	Precursor B-cell lymphoblastic lymphoma of posterior wall of bladder	9728/3-C67.4	ICDO3	Condition
Malignancy	36541179	Adenocarcinoma in villous adenoma of broad ligament	8261/3-C57.1	ICDO3	Condition
Malignancy	36541180	Neurilemoma, malignant of nervous system, NOS	9560/3-C72.9	ICDO3	Condition
Malignancy	36541181	Composite Hodgkin and non-Hodgkin lymphoma of ileum	9596/3-C17.2	ICDO3	Condition
Malignancy	36541182	Plasmablastic lymphoma of hematopoietic system, NOS	9735/3-C42.4	ICDO3	Condition
Malignancy	36541183	Composite Hodgkin and non-Hodgkin lymphoma of isthmus uteri	9596/3-C54.0	ICDO3	Condition
Malignancy	36541184	Plasmacytoma, NOS, of posterior wall of oropharynx	9731/3-C10.3	ICDO3	Condition
Malignancy	36541185	Neurilemoma, malignant of skin, NOS	9560/3-C44.9	ICDO3	Condition
Malignancy	36541186	Adenocarcinoma, NOS, of dorsal surface of tongue, NOS	8140/3-C02.0	ICDO3	Condition
Malignancy	36541187	B lymphoblastic leukemia/lymphoma with t(9;22)(q34;q11.2); BCR-ABL1 of uvula	9812/3-C05.2	ICDO3	Condition
Malignancy	36541188	Carcinosarcoma, embryonal of overlapping lesion of larynx	8981/3-C32.8	ICDO3	Condition
Malignancy	36541189	Pleomorphic rhabdomyosarcoma, adult type of middle ear	8901/3-C30.1	ICDO3	Condition
Malignancy	36541190	Mature T-cell lymphoma, NOS, of fallopian tube	9702/3-C57.0	ICDO3	Condition
Malignancy	36541191	Desmoplastic small round cell tumor of posterior wall of oropharynx	8806/3-C10.3	ICDO3	Condition
Malignancy	36541192	Hodgkin lymphoma, nodular sclerosis, grade 1 of overlapping lesion of eye and adnexa	9665/3-C69.8	ICDO3	Condition
Malignancy	36541193	Adenocarcinoma with mixed subtypes of eyelid	8255/3-C44.1	ICDO3	Condition
Malignancy	36541195	Langerhans cell histiocytosis, disseminated of dome of bladder	9751/3-C67.1	ICDO3	Condition
Malignancy	36541196	Superficial spreading adenocarcinoma of body of pancreas	8143/3-C25.1	ICDO3	Condition
Malignancy	36541197	Papillary squamous cell carcinoma of overlapping lesion of tongue	8052/3-C02.8	ICDO3	Condition
Malignancy	36541198	Malignant mastocytosis of hepatic flexure of colon	9741/3-C18.3	ICDO3	Condition
Malignancy	36541199	Spindle cell carcinoma, NOS, of anterior surface of epiglottis	8032/3-C10.1	ICDO3	Condition
Malignancy	36541200	Hodgkin lymphoma, lymphocyte depletion, NOS, of testis, NOS	9653/3-C62.9	ICDO3	Condition
Malignancy	36541201	Myeloid or lymphoid neoplasm with PDGFRA rearrangement of autonomic nervous system, NOS	9965/3-C47.9	ICDO3	Condition
Malignancy	36541202	B lymphoblastic leukemia/lymphoma with t(5;14)(q31;q32); IL3-IGH of anterior wall of nasopharynx	9817/3-C11.3	ICDO3	Condition
Malignancy	36541204	Systemic EBV positive T-cell lymphoproliferative disease of childhood of sublingual gland	9724/3-C08.1	ICDO3	Condition
Malignancy	36541205	Basal cell adenocarcinoma of lower gum	8147/3-C03.1	ICDO3	Condition
Malignancy	36541207	Malignant lymphoma, non-Hodgkin, NOS, of broad ligament	9591/3-C57.1	ICDO3	Condition
Malignancy	36541208	Mucoepidermoid carcinoma of overlapping lesion of tongue	8430/3-C02.8	ICDO3	Condition
Malignancy	36541209	Hodgkin lymphoma, nodular sclerosis, grade 1 of urachus	9665/3-C67.7	ICDO3	Condition
Malignancy	36541210	Hodgkin lymphoma, nodular sclerosis, grade 2 of lower-outer quadrant of breast	9667/3-C50.5	ICDO3	Condition
Malignancy	36541211	Langerhans cell sarcoma of overlapping lesion of digestive system	9756/3-C26.8	ICDO3	Condition
Malignancy	36541213	Lymphoplasmacytic lymphoma of overlapping lesion of bones, joints and articular cartilage	9671/3-C41.8	ICDO3	Condition
Malignancy	36541214	Precursor B-cell lymphoblastic lymphoma of stomach, NOS	9728/3-C16.9	ICDO3	Condition
Malignancy	36541215	Hodgkin lymphoma, nodular sclerosis, cellular phase of peripheral nerves and autonomic nervous system of upper limb and shoulder	9664/3-C47.1	ICDO3	Condition
Malignancy	36541216	Anaplastic large cell lymphoma, T-cell and Null-cell type of overlapping lesion of larynx	9714/3-C32.8	ICDO3	Condition
Malignancy	36541217	Mixed liposarcoma of upper-outer quadrant of breast	8855/3-C50.4	ICDO3	Condition
Malignancy	36541218	HHV8 positive diffuse large B-cell lymphoma of greater curvature of stomach, NOS	9738/3-C16.6	ICDO3	Condition
Malignancy	36541220	Mucinous adenocarcinoma of mucosa of upper lip	8480/3-C00.3	ICDO3	Condition
Malignancy	36541221	Langerhans cell histiocytosis, disseminated of skin of upper limb and shoulder	9751/3-C44.6	ICDO3	Condition
Malignancy	36541222	Malignant tumor, spindle cell type of small intestine, NOS	8004/3-C17.9	ICDO3	Condition
Malignancy	36541223	Glassy cell carcinoma of adrenal gland, NOS	8015/3-C74.9	ICDO3	Condition
Malignancy	36541224	Precursor T-cell lymphoblastic lymphoma of lacrimal gland	9729/3-C69.5	ICDO3	Condition
Malignancy	36541225	Adenocarcinoma with apocrine metaplasia of overlapping lesion of corpus uteri	8573/3-C54.8	ICDO3	Condition
Malignancy	36541226	Malignant melanoma, regressing of mucosa of lower lip	8723/3-C00.4	ICDO3	Condition
Malignancy	36541227	Composite Hodgkin and non-Hodgkin lymphoma of retina	9596/3-C69.2	ICDO3	Condition
Malignancy	36541228	Malignant tumor, small cell type of isthmus uteri	8002/3-C54.0	ICDO3	Condition
Malignancy	36541229	Marginal zone B-cell lymphoma, NOS, of overlapping lesion of pancreas	9699/3-C25.8	ICDO3	Condition
Malignancy	36541230	T-cell/histiocyte rich large B-cell lymphoma of connective, Subcutaneous and other soft tissues of head, face, and neck	9688/3-C49.0	ICDO3	Condition
Malignancy	36541231	Langerhans cell histiocytosis, disseminated of lymph node, NOS	9751/3-C77.9	ICDO3	Condition
Malignancy	36541232	Precursor T-cell lymphoblastic lymphoma of middle ear	9729/3-C30.1	ICDO3	Condition
Malignancy	36541233	Follicular lymphoma, grade 3 of thymus	9698/3-C37.9	ICDO3	Condition
Malignancy	36541234	Malignant tumor, small cell type of head, face or neck, NOS	8002/3-C76.0	ICDO3	Condition
Malignancy	36541235	Leiomyosarcoma, NOS, of other specified parts of male genital organs	8890/3-C63.7	ICDO3	Condition
Malignancy	36541236	Liposarcoma, NOS, of optic nerve	8850/3-C72.3	ICDO3	Condition
Malignancy	36541237	Malignant tumor, spindle cell type of head of pancreas	8004/3-C25.0	ICDO3	Condition
Malignancy	36541238	Hodgkin lymphoma, nodular sclerosis, grade 1 of gastric antrum	9665/3-C16.3	ICDO3	Condition
Malignancy	36541239	NK/T-cell lymphoma, nasal and nasal type of anterior mediastinum	9719/3-C38.1	ICDO3	Condition
Malignancy	36541241	Malignant tumor, small cell type of overlapping lesion of brain and central nervous system	8002/3-C72.8	ICDO3	Condition
Malignancy	36541243	Hodgkin lymphoma, lymphocyte depletion, reticular of lower lobe, lung	9655/3-C34.3	ICDO3	Condition
Malignancy	36541244	Myoepithelial carcinoma of cecum	8982/3-C18.0	ICDO3	Condition
Malignancy	36541245	Kaposi sarcoma of greater curvature of stomach, NOS	9140/3-C16.6	ICDO3	Condition
Malignancy	36541246	ALK positive large B-cell lymphoma of ventral surface of tongue, NOS	9737/3-C02.2	ICDO3	Condition
Malignancy	36541248	Verrucous carcinoma, NOS, of pancreatic duct	8051/3-C25.3	ICDO3	Condition
Malignancy	36541249	Hodgkin lymphoma, lymphocyte depletion, NOS, of oropharynx, NOS	9653/3-C10.9	ICDO3	Condition
Malignancy	36541250	Plasmablastic lymphoma of connective, Subcutaneous and other soft tissues, NOS	9735/3-C49.9	ICDO3	Condition
Malignancy	36541251	Fascial fibrosarcoma of connective, Subcutaneous and other soft tissues of head, face, and neck	8813/3-C49.0	ICDO3	Condition
Malignancy	36541252	Hodgkin lymphoma, lymphocyte-rich of head of pancreas	9651/3-C25.0	ICDO3	Condition
Malignancy	36541253	Hodgkin lymphoma, nodular sclerosis, grade 2 of renal pelvis	9667/3-C65.9	ICDO3	Condition
Malignancy	36541254	Embryonal rhabdomyosarcoma, NOS, of connective, Subcutaneous and other soft tissues of trunk, NOS	8910/3-C49.6	ICDO3	Condition
Malignancy	36541255	Follicular lymphoma, NOS, of ethmoid sinus	9690/3-C31.1	ICDO3	Condition
Malignancy	36541257	Carcinoma, diffuse type of abdominal esophagus	8145/3-C15.2	ICDO3	Condition
Malignancy	36541258	Epithelial-myoepithelial carcinoma of middle third of esophagus	8562/3-C15.4	ICDO3	Condition
Malignancy	36541260	Follicular lymphoma, grade 2 of thymus	9691/3-C37.9	ICDO3	Condition
Malignancy	36541261	Pleomorphic carcinoma of other specified parts of female genital organs	8022/3-C57.7	ICDO3	Condition
Malignancy	36541263	Glassy cell carcinoma of upper lobe, lung	8015/3-C34.1	ICDO3	Condition
Malignancy	36541265	Fibroblastic liposarcoma of ureter	8857/3-C66.9	ICDO3	Condition
Malignancy	36541266	Nodular melanoma of overlapping lesions of oropharynx	8721/3-C10.8	ICDO3	Condition
Malignancy	36541267	HHV8 positive diffuse large B-cell lymphoma of supraglottis	9738/3-C32.1	ICDO3	Condition
Malignancy	36541268	Malignant lymphoma, small B lymphocytic, NOS, of cecum	9670/3-C18.0	ICDO3	Condition
Malignancy	36541269	Papillary carcinoma, NOS, of overlapping lesion of other and unspecified parts of mouth	8050/3-C06.8	ICDO3	Condition
Malignancy	36541270	Carcinosarcoma, NOS, of nasopharynx, NOS	8980/3-C11.9	ICDO3	Condition
Malignancy	36541271	Hodgkin lymphoma, lymphocyte depletion, diffuse fibrosis of overlapping lesion of digestive system	9654/3-C26.8	ICDO3	Condition
Malignancy	36541272	B lymphoblastic leukemia/lymphoma with hyperdiploidy of billiary tract, NOS	9815/3-C24.9	ICDO3	Condition
Malignancy	36541273	Teratoid medulloepithelioma, NOS, of anterior mediastinum	9502/3-C38.1	ICDO3	Condition
Malignancy	36541274	T-cell large granular lymphocytic leukemia of frontal sinus	9831/3-C31.2	ICDO3	Condition
Malignancy	36541276	Plasmacytoma, NOS, of overlapping lesion of lung	9731/3-C34.8	ICDO3	Condition
Malignancy	36541277	Giant cell and spindle cell carcinoma of central portion of breast	8030/3-C50.1	ICDO3	Condition
Malignancy	36541278	Neuroendocrine tumor, NOS, of spermatic cord	8240/3-C63.1	ICDO3	Condition
Malignancy	36541280	Burkitt lymphoma, NOS, of nipple	9687/3-C50.0	ICDO3	Condition
Malignancy	36541281	Undifferentiated sarcoma of labium majus	8805/3-C51.0	ICDO3	Condition
Malignancy	36541282	Myeloid or lymphoid neoplasm with PDGFRA rearrangement of peritoneum, NOS	9965/3-C48.2	ICDO3	Condition
Malignancy	36541285	Epithelioid cell melanoma of overlapping lesions of oropharynx	8771/3-C10.8	ICDO3	Condition
Malignancy	36541286	Adenocarcinoma with apocrine metaplasia of upper third of esophagus	8573/3-C15.3	ICDO3	Condition
Malignancy	36541287	B lymphoblastic leukemia/lymphoma, NOS, of head of pancreas	9811/3-C25.0	ICDO3	Condition
Malignancy	36541288	Precursor cell lymphoblastic lymphoma, NOS, of overlapping lesion of eye and adnexa	9727/3-C69.8	ICDO3	Condition
Malignancy	36541289	Schneiderian carcinoma of vulva, NOS	8121/3-C51.9	ICDO3	Condition
Malignancy	36541290	Epithelioid sarcoma, NOS, of sigmoid colon	8804/3-C18.7	ICDO3	Condition
Malignancy	36541291	Hodgkin lymphoma, nodular sclerosis, NOS, of bladder neck	9663/3-C67.5	ICDO3	Condition
Malignancy	36541292	ALK positive large B-cell lymphoma of endocervix	9737/3-C53.0	ICDO3	Condition
Malignancy	36541293	B lymphoblastic leukemia/lymphoma with t(v;11q23); MLL rearranged of intrathoracic lymph nodes	9813/3-C77.1	ICDO3	Condition
Malignancy	36541294	Pleomorphic liposarcoma of breast, NOS	8854/3-C50.9	ICDO3	Condition
Malignancy	36541297	T-cell/histiocyte rich large B-cell lymphoma of retroperitoneum	9688/3-C48.0	ICDO3	Condition
Malignancy	36541298	Intraductal papillary adenocarcinoma with invasion of overlapping lesion of rectum, anus and anal canal	8503/3-C21.8	ICDO3	Condition
Malignancy	36541299	Malignant lymphoma, small B lymphocytic, NOS, of fundus uteri	9670/3-C54.3	ICDO3	Condition
Malignancy	36541300	Hodgkin lymphoma, nodular lymphocyte predominant of connective, Subcutaneous and other soft tissues of head, face, and neck	9659/3-C49.0	ICDO3	Condition
Malignancy	36541301	Desmoplastic melanoma, NOS, of tonsillar pillar	8745/3-C09.1	ICDO3	Condition
Malignancy	36541302	Adenocarcinoma with squamous metaplasia of intestinal tract, NOS	8570/3-C26.0	ICDO3	Condition
Malignancy	36541303	Precursor cell lymphoblastic lymphoma, NOS, of fundus of stomach	9727/3-C16.1	ICDO3	Condition
Malignancy	36541304	Lymphoplasmacytic lymphoma of paraurethral gland	9671/3-C68.1	ICDO3	Condition
Malignancy	36541305	Follicular lymphoma, grade 3 of branchial cleft	9698/3-C10.4	ICDO3	Condition
Malignancy	36541306	Dedifferentiated liposarcoma of overlapping lesion of bones, joints and articular cartilage of limbs	8858/3-C40.8	ICDO3	Condition
Malignancy	36541307	Plasmablastic lymphoma of bone, NOS	9735/3-C41.9	ICDO3	Condition
Malignancy	36541308	Desmoplastic small round cell tumor of gastric antrum	8806/3-C16.3	ICDO3	Condition
Malignancy	36541309	Plasmacytoma, extramedullary of cerebral meninges	9734/3-C70.0	ICDO3	Condition
Malignancy	36541310	Large cell carcinoma, NOS, of eye, NOS	8012/3-C69.9	ICDO3	Condition
Malignancy	36541311	Mast cell sarcoma of overlapping lesion of peripheral nerves and autonomic nervous system	9740/3-C47.8	ICDO3	Condition
Malignancy	36541312	Glassy cell carcinoma of descending colon	8015/3-C18.6	ICDO3	Condition
Malignancy	36541314	Mixed phenotype acute leukemia with t(9;22)(q34;q11.2); BCR-ABL1 of bone marrow	9806/3-C42.1	ICDO3	Condition
Malignancy	36541315	Undifferentiated sarcoma of overlapping lesions of oropharynx	8805/3-C10.8	ICDO3	Condition
Malignancy	36541316	Carcinoma with osteoclast-like giant cells of sublingual gland	8035/3-C08.1	ICDO3	Condition
Malignancy	36541317	Lymphoplasmacytic lymphoma of peripheral nerves and autonomic nervous system of pelvis	9671/3-C47.5	ICDO3	Condition
Malignancy	36541318	Interdigitating dendritic cell sarcoma of lateral wall of nasopharynx	9757/3-C11.2	ICDO3	Condition
Malignancy	36541320	Astrocytoma, anaplastic, NOS, of cranial nerve, NOS	9401/3-C72.5	ICDO3	Condition
Malignancy	36541321	Squamous cell carcinoma, adenoid of exocervix	8075/3-C53.1	ICDO3	Condition
Malignancy	36541322	Langerhans cell sarcoma of eye, NOS	9756/3-C69.9	ICDO3	Condition
Malignancy	36541323	Perineurioma, malignant of brain stem	9571/3-C71.7	ICDO3	Condition
Malignancy	36541324	Myeloid or lymphoid neoplasm with PDGFRA rearrangement of cerebrum	9965/3-C71.0	ICDO3	Condition
Malignancy	36541325	HHV8 positive diffuse large B-cell lymphoma of pylorus	9738/3-C16.4	ICDO3	Condition
Malignancy	36541326	Malignant tumor, giant cell type of ileum	8003/3-C17.2	ICDO3	Condition
Malignancy	36541327	Malignant tumor, spindle cell type of overlapping lesions of oropharynx	8004/3-C10.8	ICDO3	Condition
Malignancy	36541328	Adenocarcinoma in villous adenoma of overlapping lesion of corpus uteri	8261/3-C54.8	ICDO3	Condition
Malignancy	36541329	Nodular melanoma of lingual tonsil	8721/3-C02.4	ICDO3	Condition
Malignancy	36541331	Malignant lymphoma, non-Hodgkin, NOS, of retromolar area	9591/3-C06.2	ICDO3	Condition
Malignancy	36541332	Langerhans cell sarcoma of temporal lobe	9756/3-C71.2	ICDO3	Condition
Malignancy	36541333	Langerhans cell sarcoma of ovary	9756/3-C56.9	ICDO3	Condition
Malignancy	36541334	Burkitt lymphoma, NOS, of lingual tonsil	9687/3-C02.4	ICDO3	Condition
Malignancy	36541335	Adenocarcinoma in tubulovillous adenoma of endometrium	8263/3-C54.1	ICDO3	Condition
Malignancy	36541336	Mucosal lentiginous melanoma of middle third of esophagus	8746/3-C15.4	ICDO3	Condition
Malignancy	36541337	Myeloid or lymphoid neoplasm with PDGFRA rearrangement of lymph nodes of multiple regions	9965/3-C77.8	ICDO3	Condition
Malignancy	36541338	Histiocytic sarcoma of overlapping lesion of digestive system	9755/3-C26.8	ICDO3	Condition
Malignancy	36541339	Histiocytic sarcoma of middle lobe, lung	9755/3-C34.2	ICDO3	Condition
Malignancy	36541340	Mantle cell lymphoma of posterior wall of bladder	9673/3-C67.4	ICDO3	Condition
Malignancy	36541341	Squamous cell carcinoma, microinvasive of body of stomach	8076/3-C16.2	ICDO3	Condition
Malignancy	36541343	Myeloid or lymphoid neoplasm with FGFR1 abnormalities of gum, NOS	9967/3-C03.9	ICDO3	Condition
Malignancy	36541344	Balloon cell melanoma of overlapping lesion of esophagus	8722/3-C15.8	ICDO3	Condition
Malignancy	36541345	Alveolar rhabdomyosarcoma of eye, NOS	8920/3-C69.9	ICDO3	Condition
Malignancy	36541346	Yolk sac tumor, NOS, of overlapping lesion of urinary organs	9071/3-C68.8	ICDO3	Condition
Malignancy	36541347	Giant cell carcinoma of retromolar area	8031/3-C06.2	ICDO3	Condition
Malignancy	36541348	Precursor B-cell lymphoblastic lymphoma of ciliary body	9728/3-C69.4	ICDO3	Condition
Malignancy	36541349	Mucinous carcinoma, gastric type of vulva, NOS	8482/3-C51.9	ICDO3	Condition
Malignancy	36541350	Liposarcoma, well differentiated, NOS, of connective, Subcutaneous and other soft tissues, NOS	8851/3-C49.9	ICDO3	Condition
Malignancy	36541351	Carcinoma with osteoclast-like giant cells of transverse colon	8035/3-C18.4	ICDO3	Condition
Malignancy	36541353	Epithelioid leiomyosarcoma of urinary system, NOS	8891/3-C68.9	ICDO3	Condition
Malignancy	36541354	Endometrioid adenocarcinoma, NOS, of female genital tract, NOS	8380/3-C57.9	ICDO3	Condition
Malignancy	36541356	Villous adenocarcinoma of overlapping lesion of stomach	8262/3-C16.8	ICDO3	Condition
Malignancy	36541357	Mixed adenoneuroendocrine carcinoma of ampulla of Vater	8244/3-C24.1	ICDO3	Condition
Malignancy	36541358	Follicular dendritic cell sarcoma of short bones of lower limb and associated joints	9758/3-C40.3	ICDO3	Condition
Malignancy	36541360	Malignant histiocytosis of paraurethral gland	9750/3-C68.1	ICDO3	Condition
Malignancy	36541361	Epithelioma, malignant of ovary	8011/3-C56.9	ICDO3	Condition
Malignancy	36541362	Enterochromaffin-like cell tumor of upper lobe, lung	8242/3-C34.1	ICDO3	Condition
Malignancy	36541363	Tumor cells, malignant of lateral wall of bladder	8001/3-C67.2	ICDO3	Condition
Malignancy	36541364	Acinar cell cystadenocarcinoma of upper lobe, lung	8551/3-C34.1	ICDO3	Condition
Malignancy	36541365	Hodgkin lymphoma, lymphocyte depletion, reticular of skin of scalp and neck	9655/3-C44.4	ICDO3	Condition
Malignancy	36541366	Hodgkin lymphoma, nodular sclerosis, grade 2 of peripheral nerves and autonomic nervous system of abdomen	9667/3-C47.4	ICDO3	Condition
Malignancy	36541367	Squamous cell carcinoma, microinvasive of overlapping lesion of male genital organs	8076/3-C63.8	ICDO3	Condition
Malignancy	36541368	Hodgkin lymphoma, NOS, of peripheral nerves and autonomic nervous system of head, face, and neck	9650/3-C47.0	ICDO3	Condition
Malignancy	36541370	Ectomesenchymoma of autonomic nervous system, NOS	8921/3-C47.9	ICDO3	Condition
Malignancy	36541371	Angioimmunoblastic T-cell lymphoma of skin of lower limb and hip	9705/3-C44.7	ICDO3	Condition
Malignancy	36541372	Diffuse large B-cell lymphoma, NOS, of fallopian tube	9680/3-C57.0	ICDO3	Condition
Malignancy	36541373	Pilomatrical carcinoma of vulva, NOS	8110/3-C51.9	ICDO3	Condition
Malignancy	36541375	Burkitt lymphoma, NOS, of pyriform sinus	9687/3-C12.9	ICDO3	Condition
Malignancy	36541376	Langerhans cell histiocytosis, disseminated of esophagus, NOS	9751/3-C15.9	ICDO3	Condition
Malignancy	36541377	Sezary syndrome of endometrium	9701/3-C54.1	ICDO3	Condition
Malignancy	36541378	Large cell carcinoma, NOS, of axillary tail of breast	8012/3-C50.6	ICDO3	Condition
Malignancy	36541379	Glassy cell carcinoma of oropharynx, NOS	8015/3-C10.9	ICDO3	Condition
Malignancy	36541381	B lymphoblastic leukemia/lymphoma with t(5;14)(q31;q32); IL3-IGH of connective, Subcutaneous and other soft tissues of head, face, and neck	9817/3-C49.0	ICDO3	Condition
Malignancy	36541382	Myoepithelial carcinoma of gastrointestinal tract, NOS	8982/3-C26.9	ICDO3	Condition
Malignancy	36541383	Pigmented dermatofibrosarcoma protuberans of autonomic nervous system, NOS	8833/3-C47.9	ICDO3	Condition
Malignancy	36541384	Scirrhous adenocarcinoma of palate, NOS	8141/3-C05.9	ICDO3	Condition
Malignancy	36541385	Basal cell adenocarcinoma of anterior floor of mouth	8147/3-C04.0	ICDO3	Condition
Malignancy	36541386	Hodgkin lymphoma, lymphocyte depletion, NOS, of meninges, NOS	9653/3-C70.9	ICDO3	Condition
Malignancy	36541387	Retinoblastoma, diffuse of conjunctiva	9513/3-C69.0	ICDO3	Condition
Malignancy	36541388	B lymphoblastic leukemia/lymphoma with t(1;19)(q23;p13.3); E2A-PBX1 (TCF3-PBX1) of supraglottis	9818/3-C32.1	ICDO3	Condition
Malignancy	36541389	Myeloid or lymphoid neoplasm with FGFR1 abnormalities of lacrimal gland	9967/3-C69.5	ICDO3	Condition
Malignancy	36541390	Epithelioma, malignant of base of tongue, NOS	8011/3-C01.9	ICDO3	Condition
Malignancy	36541391	Malignant teratoma, undifferentiated of peripheral nerves and autonomic nervous system of upper limb and shoulder	9082/3-C47.1	ICDO3	Condition
Malignancy	36541392	Mycosis fungoides of lymph nodes of multiple regions	9700/3-C77.8	ICDO3	Condition
Malignancy	36541395	Pleomorphic liposarcoma of upper-outer quadrant of breast	8854/3-C50.4	ICDO3	Condition
Malignancy	36541396	Follicular lymphoma, NOS, of brain stem	9690/3-C71.7	ICDO3	Condition
Malignancy	36541397	Mesenchymoma, malignant of specified parts of peritoneum	8990/3-C48.1	ICDO3	Condition
Malignancy	36541398	Intracortical osteosarcoma of overlapping lesion of bones, joints and articular cartilage	9195/3-C41.8	ICDO3	Condition
Malignancy	36541399	Follicular lymphoma, grade 2 of bone of limb, NOS	9691/3-C40.9	ICDO3	Condition
Malignancy	36541400	Marginal zone B-cell lymphoma, NOS, of choroid	9699/3-C69.3	ICDO3	Condition
Malignancy	36541401	Desmoplastic small round cell tumor of duodenum	8806/3-C17.0	ICDO3	Condition
Malignancy	36541402	B lymphoblastic leukemia/lymphoma with t(v;11q23); MLL rearranged of overlapping lesion of nasopharynx	9813/3-C11.8	ICDO3	Condition
Malignancy	36541403	Fibrosarcoma, NOS, of transverse colon	8810/3-C18.4	ICDO3	Condition
Malignancy	36541404	Liposarcoma, NOS, of bones of skull and face and associated joints	8850/3-C41.0	ICDO3	Condition
Malignancy	36541405	Mantle cell lymphoma of overlapping lesion of stomach	9673/3-C16.8	ICDO3	Condition
Malignancy	36541406	Langerhans cell sarcoma of middle third of esophagus	9756/3-C15.4	ICDO3	Condition
Malignancy	36541407	Neuroepithelioma, NOS, of overlapping lesion of accessory sinuses	9503/3-C31.8	ICDO3	Condition
Malignancy	36541409	HHV8 positive diffuse large B-cell lymphoma of glottis	9738/3-C32.0	ICDO3	Condition
Malignancy	36541410	Adenocarcinoma in tubulovillous adenoma of prepuce	8263/3-C60.0	ICDO3	Condition
Malignancy	36541411	Large cell neuroendocrine carcinoma of border of tongue	8013/3-C02.1	ICDO3	Condition
Malignancy	36541412	Mucoepidermoid carcinoma of intestinal tract, NOS	8430/3-C26.0	ICDO3	Condition
Malignancy	36541413	Giant cell carcinoma of major salivary gland, NOS	8031/3-C08.9	ICDO3	Condition
Malignancy	36541414	Myeloid or lymphoid neoplasm with FGFR1 abnormalities of urethra	9967/3-C68.0	ICDO3	Condition
Malignancy	36541415	Hodgkin lymphoma, nodular sclerosis, NOS, of round ligament	9663/3-C57.2	ICDO3	Condition
Malignancy	36541416	Carcinoma simplex of overlapping lesion of corpus uteri	8231/3-C54.8	ICDO3	Condition
Malignancy	36541418	Fibroblastic reticular cell tumor of intestinal tract, NOS	9759/3-C26.0	ICDO3	Condition
Malignancy	36541419	Spongioneuroblastoma of overlapping lesion of connective, subcutaneous and other soft tissues	9504/3-C49.8	ICDO3	Condition
Malignancy	36541420	Hodgkin lymphoma, NOS, of paraurethral gland	9650/3-C68.1	ICDO3	Condition
Malignancy	36541421	Langerhans cell sarcoma of vestibule of mouth	9756/3-C06.1	ICDO3	Condition
Malignancy	36541422	Small cell carcinoma, fusiform cell of billiary tract, NOS	8043/3-C24.9	ICDO3	Condition
Malignancy	36541423	Malignant tumor, spindle cell type of lymph nodes of multiple regions	8004/3-C77.8	ICDO3	Condition
Malignancy	36541424	Myeloproliferative neoplasm, unclassifiable of peripheral nerves and autonomic nervous system of thorax	9975/3-C47.3	ICDO3	Condition
Malignancy	36541425	Fibroblastic reticular cell tumor of connective, Subcutaneous and other soft tissues of thorax	9759/3-C49.3	ICDO3	Condition
Malignancy	36541427	Verrucous carcinoma, NOS, of overlapping lesion of male genital organs	8051/3-C63.8	ICDO3	Condition
Malignancy	36541428	NK/T-cell lymphoma, nasal and nasal type of connective, Subcutaneous and other soft tissues of pelvis	9719/3-C49.5	ICDO3	Condition
Malignancy	36541429	Superficial spreading adenocarcinoma of waldeyer ring	8143/3-C14.2	ICDO3	Condition
Malignancy	36541430	Pleomorphic carcinoma of mouth, NOS	8022/3-C06.9	ICDO3	Condition
Malignancy	36541431	Cribriform carcinoma, NOS, of skin, NOS	8201/3-C44.9	ICDO3	Condition
Malignancy	36541432	B lymphoblastic leukemia/lymphoma with t(12;21)(p13;q22); TEL-AML1 (ETV6-RUNX1) of esophagus, NOS	9814/3-C15.9	ICDO3	Condition
Malignancy	36541433	Basaloid carcinoma of fundus uteri	8123/3-C54.3	ICDO3	Condition
Malignancy	36541434	NK/T-cell lymphoma, nasal and nasal type of female genital tract, NOS	9719/3-C57.9	ICDO3	Condition
Malignancy	36541435	Hodgkin lymphoma, nodular sclerosis, grade 2 of overlapping lesion of hypopharynx	9667/3-C13.8	ICDO3	Condition
Malignancy	36541436	Adenocarcinoma with apocrine metaplasia of anus, NOS	8573/3-C21.0	ICDO3	Condition
Malignancy	36541438	Liposarcoma, well differentiated, NOS, of overlapping lesion of connective, subcutaneous and other soft tissues	8851/3-C49.8	ICDO3	Condition
Malignancy	36541439	Polymorphous adenocarcinoma of major salivary gland, NOS	8525/3-C08.9	ICDO3	Condition
Malignancy	36541440	Interdigitating dendritic cell sarcoma of mediastinum, NOS	9757/3-C38.3	ICDO3	Condition
Malignancy	36541441	Epithelioma, malignant of fallopian tube	8011/3-C57.0	ICDO3	Condition
Malignancy	36541442	Balloon cell melanoma of anterior surface of epiglottis	8722/3-C10.1	ICDO3	Condition
Malignancy	36541443	HHV8 positive diffuse large B-cell lymphoma of overlapping lesion of lung	9738/3-C34.8	ICDO3	Condition
Malignancy	36541444	Hepatoid adenocarcinoma of lateral wall of bladder	8576/3-C67.2	ICDO3	Condition
Malignancy	36541445	Periosteal chondrosarcoma of bone, NOS	9221/3-C41.9	ICDO3	Condition
Malignancy	36541446	B lymphoblastic leukemia/lymphoma with t(12;21)(p13;q22); TEL-AML1 (ETV6-RUNX1) of intra-abdominal lymph nodes	9814/3-C77.2	ICDO3	Condition
Malignancy	36541448	Basaloid squamous cell carcinoma of vestibule of mouth	8083/3-C06.1	ICDO3	Condition
Malignancy	36541450	Systemic EBV positive T-cell lymphoproliferative disease of childhood of connective, Subcutaneous and other soft tissues of upper limb and shoulder	9724/3-C49.1	ICDO3	Condition
Malignancy	36541451	Myoepithelial carcinoma of posterior wall of hypopharynx	8982/3-C13.2	ICDO3	Condition
Malignancy	36541452	Alveolar soft part sarcoma of exocervix	9581/3-C53.1	ICDO3	Condition
Malignancy	36541453	Mast cell leukemia of intra-abdominal lymph nodes	9742/3-C77.2	ICDO3	Condition
Malignancy	36541454	Polygonal cell carcinoma of intrahepatic bile duct	8034/3-C22.1	ICDO3	Condition
Malignancy	36541455	Amelanotic melanoma of anal canal	8730/3-C21.1	ICDO3	Condition
Malignancy	36541456	Epithelioid sarcoma, NOS, of peripheral nerves and autonomic nervous system of trunk, NOS	8804/3-C47.6	ICDO3	Condition
Malignancy	36541457	Burkitt lymphoma, NOS, of skin of other and unspecified parts of face	9687/3-C44.3	ICDO3	Condition
Malignancy	36541459	Epithelioid sarcoma, NOS, of nasopharynx, NOS	8804/3-C11.9	ICDO3	Condition
Malignancy	36541460	Composite Hodgkin and non-Hodgkin lymphoma of choroid	9596/3-C69.3	ICDO3	Condition
Malignancy	36541461	Chondroid chordoma of short bones of upper limb and associated joints	9371/3-C40.1	ICDO3	Condition
Malignancy	36541462	Liposarcoma, NOS, of supraglottis	8850/3-C32.1	ICDO3	Condition
Malignancy	36541463	Precursor cell lymphoblastic lymphoma, NOS, of specified parts of peritoneum	9727/3-C48.1	ICDO3	Condition
Malignancy	36541464	Myeloid or lymphoid neoplasm with PDGFRA rearrangement of gastric antrum	9965/3-C16.3	ICDO3	Condition
Malignancy	36541465	Giant cell sarcoma of gastrointestinal tract, NOS	8802/3-C26.9	ICDO3	Condition
Malignancy	36541466	Adenoid cystic carcinoma of vallecula	8200/3-C10.0	ICDO3	Condition
Malignancy	36541467	Squamous cell carcinoma, small cell, nonkeratinizing of tongue, NOS	8073/3-C02.9	ICDO3	Condition
Malignancy	36541468	Malignant tumor, small cell type of overlapping lesion of heart, mediastinum and pleura	8002/3-C38.8	ICDO3	Condition
Malignancy	36541469	Cribriform carcinoma, NOS, of lingual tonsil	8201/3-C02.4	ICDO3	Condition
Malignancy	36541471	Systemic EBV positive T-cell lymphoproliferative disease of childhood of overlapping lesion of cervix uteri	9724/3-C53.8	ICDO3	Condition
Malignancy	36541472	Malignant Spitz tumor of anal canal	8770/3-C21.1	ICDO3	Condition
Malignancy	36541473	Pleomorphic carcinoma of overlapping lesion of respiratory system and intrathoracic organs	8022/3-C39.8	ICDO3	Condition
Malignancy	36541474	Papillary squamous cell carcinoma of appendix	8052/3-C18.1	ICDO3	Condition
Malignancy	36541475	Desmoplastic small round cell tumor of prepuce	8806/3-C60.0	ICDO3	Condition
Malignancy	36541476	Metaplastic carcinoma, NOS, of nipple	8575/3-C50.0	ICDO3	Condition
Malignancy	36541477	Plasmacytoma, NOS, of border of tongue	9731/3-C02.1	ICDO3	Condition
Malignancy	36541478	Liposarcoma, NOS, of posterior wall of hypopharynx	8850/3-C13.2	ICDO3	Condition
Malignancy	36541479	Small cell carcinoma, fusiform cell of overlapping lesion of urinary organs	8043/3-C68.8	ICDO3	Condition
Malignancy	36541480	Hodgkin lymphoma, nodular sclerosis, grade 2 of fallopian tube	9667/3-C57.0	ICDO3	Condition
Malignancy	36541481	Langerhans cell sarcoma of long bones of upper limb, scapula and associated joints	9756/3-C40.0	ICDO3	Condition
Malignancy	36541482	Malignant peripheral nerve sheath tumor with rhabdomyoblastic differentiation of connective, Subcutaneous and other soft tissues of trunk, NOS	9561/3-C49.6	ICDO3	Condition
Malignancy	36541483	Malignant lymphoma, large B-cell, diffuse, immunoblastic, NOS, of dorsal surface of tongue, NOS	9684/3-C02.0	ICDO3	Condition
Malignancy	36541485	Urothelial carcinoma, sarcomatoid of overlapping lesions of oropharynx	8122/3-C10.8	ICDO3	Condition
Malignancy	36541486	Systemic EBV positive T-cell lymphoproliferative disease of childhood of connective, Subcutaneous and other soft tissues of head, face, and neck	9724/3-C49.0	ICDO3	Condition
Malignancy	36541487	T-cell large granular lymphocytic leukemia of overlapping lesion of pancreas	9831/3-C25.8	ICDO3	Condition
Malignancy	36541488	Mucinous adenocarcinoma of palate, NOS	8480/3-C05.9	ICDO3	Condition
Malignancy	36541489	Squamous cell carcinoma with horn formation of ventral surface of tongue, NOS	8078/3-C02.2	ICDO3	Condition
Malignancy	36541490	Chordoma, NOS, of peripheral nerves and autonomic nervous system of abdomen	9370/3-C47.4	ICDO3	Condition
Malignancy	36541491	Adenocarcinoma with spindle cell metaplasia of prepuce	8572/3-C60.0	ICDO3	Condition
Malignancy	36541492	Malignant melanoma in junctional nevus of scrotum, NOS	8740/3-C63.2	ICDO3	Condition
Malignancy	36541493	Infantile fibrosarcoma of glottis	8814/3-C32.0	ICDO3	Condition
Malignancy	36541494	Malignant tumor, clear cell type of overlapping lesion of esophagus	8005/3-C15.8	ICDO3	Condition
Malignancy	36541495	B-cell chronic lymphocytic leukemia/small lymphocytic lymphoma of pancreatic duct	9823/3-C25.3	ICDO3	Condition
Malignancy	36541496	Papillary squamous cell carcinoma of overlapping lesion of palate	8052/3-C05.8	ICDO3	Condition
Malignancy	36541497	Metaplastic carcinoma, NOS, of overlapping lesion of vulva	8575/3-C51.8	ICDO3	Condition
Malignancy	36541498	Adenocarcinoma in villous adenoma of pancreas, NOS	8261/3-C25.9	ICDO3	Condition
Malignancy	36541499	Chordoma, NOS, of temporal lobe	9370/3-C71.2	ICDO3	Condition
Malignancy	36541501	Adenocarcinoma with squamous metaplasia of fundus of stomach	8570/3-C16.1	ICDO3	Condition
Malignancy	36541502	Myxoid leiomyosarcoma of intrahepatic bile duct	8896/3-C22.1	ICDO3	Condition
Malignancy	36541503	Mixed tumor, malignant, NOS, of hypopharynx, NOS	8940/3-C13.9	ICDO3	Condition
Malignancy	36541504	Precursor B-cell lymphoblastic lymphoma of rectosigmoid junction	9728/3-C19.9	ICDO3	Condition
Malignancy	36541505	Hodgkin lymphoma, lymphocyte depletion, NOS, of myometrium	9653/3-C54.2	ICDO3	Condition
Malignancy	36541506	B lymphoblastic leukemia/lymphoma with t(5;14)(q31;q32); IL3-IGH of nervous system, NOS	9817/3-C72.9	ICDO3	Condition
Malignancy	36541508	Splenic marginal zone B-cell lymphoma of pelvic lymph nodes	9689/3-C77.5	ICDO3	Condition
Malignancy	36541509	Basal cell carcinoma, NOS, of prepuce	8090/3-C60.0	ICDO3	Condition
Malignancy	36541510	Carcinosarcoma, NOS, of overlapping lesion of larynx	8980/3-C32.8	ICDO3	Condition
Malignancy	36541511	Interdigitating dendritic cell sarcoma of vestibule of mouth	9757/3-C06.1	ICDO3	Condition
Malignancy	36541512	B-cell chronic lymphocytic leukemia/small lymphocytic lymphoma of overlapping lesion of brain and central nervous system	9823/3-C72.8	ICDO3	Condition
Malignancy	36541513	Cystadenocarcinoma, NOS, of round ligament	8440/3-C57.2	ICDO3	Condition
Malignancy	36541514	Plasmacytoma, extramedullary of external lip, NOS	9734/3-C00.2	ICDO3	Condition
Malignancy	36541515	Infiltrating duct carcinoma, NOS, of mouth, NOS	8500/3-C06.9	ICDO3	Condition
Malignancy	36541516	Follicular lymphoma, grade 2 of isthmus uteri	9691/3-C54.0	ICDO3	Condition
Malignancy	36541517	Interdigitating dendritic cell sarcoma of overlapping lesion of hypopharynx	9757/3-C13.8	ICDO3	Condition
Malignancy	36541519	Papillary cystadenocarcinoma, NOS, of head of pancreas	8450/3-C25.0	ICDO3	Condition
Malignancy	36541520	Epithelioid leiomyosarcoma of middle ear	8891/3-C30.1	ICDO3	Condition
Malignancy	36541521	Carcinoma ex pleomorphic adenoma of overlapping lesion of hypopharynx	8941/3-C13.8	ICDO3	Condition
Malignancy	36541522	Ganglioneuroblastoma of overlapping lesion of heart, mediastinum and pleura	9490/3-C38.8	ICDO3	Condition
Malignancy	36541523	Mesonephroma, malignant of myometrium	9110/3-C54.2	ICDO3	Condition
Malignancy	36541525	Large cell carcinoma with rhabdoid phenotype of anal canal	8014/3-C21.1	ICDO3	Condition
Malignancy	36541527	Myoepithelial carcinoma of anterior floor of mouth	8982/3-C04.0	ICDO3	Condition
Malignancy	36541529	Marginal zone B-cell lymphoma, NOS, of parametrium	9699/3-C57.3	ICDO3	Condition
Malignancy	36541530	Precursor cell lymphoblastic lymphoma, NOS, of nasopharynx, NOS	9727/3-C11.9	ICDO3	Condition
Malignancy	36541531	Adenocarcinoma in villous adenoma of overlapping lesion of digestive system	8261/3-C26.8	ICDO3	Condition
Malignancy	36541532	Mesenchymoma, malignant of body of penis	8990/3-C60.2	ICDO3	Condition
Malignancy	36541534	B lymphoblastic leukemia/lymphoma with t(9;22)(q34;q11.2); BCR-ABL1 of extrahepatic bile duct	9812/3-C24.0	ICDO3	Condition
Malignancy	36541535	Malignant tumor, giant cell type of external lip, NOS	8003/3-C00.2	ICDO3	Condition
Malignancy	36541536	Hodgkin lymphoma, lymphocyte depletion, NOS, of lymph nodes of multiple regions	9653/3-C77.8	ICDO3	Condition
Malignancy	36541537	Malignant lymphoma, large B-cell, diffuse, immunoblastic, NOS, of sphenoid sinus	9684/3-C31.3	ICDO3	Condition
Malignancy	36541538	B lymphoblastic leukemia/lymphoma with hyperdiploidy of overlapping lesion of palate	9815/3-C05.8	ICDO3	Condition
Malignancy	36541539	Follicular lymphoma, NOS, of meninges, NOS	9690/3-C70.9	ICDO3	Condition
Malignancy	36541540	Malignant lymphoma, NOS, of overlapping lesion of cervix uteri	9590/3-C53.8	ICDO3	Condition
Malignancy	36541541	Malignant lymphoma, large B-cell, diffuse, immunoblastic, NOS, of ampulla of Vater	9684/3-C24.1	ICDO3	Condition
Malignancy	36541542	Pleomorphic liposarcoma of central portion of breast	8854/3-C50.1	ICDO3	Condition
Malignancy	36541543	Langerhans cell sarcoma of overlapping lesion of pancreas	9756/3-C25.8	ICDO3	Condition
Malignancy	36541544	Paraganglioma, NOS, of retroperitoneum	8680/3-C48.0	ICDO3	Condition
Malignancy	36541545	Odontogenic tumor, malignant of overlapping lesion of bones, joints and articular cartilage of limbs	9270/3-C40.8	ICDO3	Condition
Malignancy	36541546	Malignant lymphoma, NOS, of anterior surface of epiglottis	9590/3-C10.1	ICDO3	Condition
Malignancy	36541547	Superficial spreading adenocarcinoma of overlapping lesion of rectum, anus and anal canal	8143/3-C21.8	ICDO3	Condition
Malignancy	36541548	Adenocarcinoma with mixed subtypes of lower-inner quadrant of breast	8255/3-C50.3	ICDO3	Condition
Malignancy	36541549	Malignant lymphoma, large B-cell, diffuse, immunoblastic, NOS, of urachus	9684/3-C67.7	ICDO3	Condition
Malignancy	36541550	Hodgkin lymphoma, nodular sclerosis, grade 1 of ovary	9665/3-C56.9	ICDO3	Condition
Malignancy	36541551	Myxoid liposarcoma of short bones of upper limb and associated joints	8852/3-C40.1	ICDO3	Condition
Malignancy	36541554	Composite Hodgkin and non-Hodgkin lymphoma of overlapping lesion of female genital organs	9596/3-C57.8	ICDO3	Condition
Malignancy	36541555	B lymphoblastic leukemia/lymphoma with t(1;19)(q23;p13.3); E2A-PBX1 (TCF3-PBX1) of body of stomach	9818/3-C16.2	ICDO3	Condition
Malignancy	36541556	T-cell large granular lymphocytic leukemia of uterine adnexa	9831/3-C57.4	ICDO3	Condition
Malignancy	36541558	Spongioneuroblastoma of retroperitoneum	9504/3-C48.0	ICDO3	Condition
Malignancy	36541559	Carcinoma simplex of lower-outer quadrant of breast	8231/3-C50.5	ICDO3	Condition
Malignancy	36541560	Carcinoma, anaplastic, NOS, of stomach, NOS	8021/3-C16.9	ICDO3	Condition
Malignancy	36541561	Chordoma, NOS, of gastrointestinal tract, NOS	9370/3-C26.9	ICDO3	Condition
Malignancy	36541562	Giant cell sarcoma of bladder neck	8802/3-C67.5	ICDO3	Condition
Malignancy	36541563	Carcinoma ex pleomorphic adenoma of nasopharynx, NOS	8941/3-C11.9	ICDO3	Condition
Malignancy	36541564	Myxoid liposarcoma of peripheral nerves and autonomic nervous system of pelvis	8852/3-C47.5	ICDO3	Condition
Malignancy	36541565	B lymphoblastic leukemia/lymphoma with t(12;21)(p13;q22); TEL-AML1 (ETV6-RUNX1) of anterior floor of mouth	9814/3-C04.0	ICDO3	Condition
Malignancy	36541566	B-cell chronic lymphocytic leukemia/small lymphocytic lymphoma of bone, NOS	9823/3-C41.9	ICDO3	Condition
Malignancy	36541567	Mature T-cell lymphoma, NOS, of kidney, NOS	9702/3-C64.9	ICDO3	Condition
Malignancy	36541568	Myeloproliferative neoplasm, unclassifiable of acoustic nerve	9975/3-C72.4	ICDO3	Condition
Malignancy	36541569	Liposarcoma, well differentiated, NOS, of vulva, NOS	8851/3-C51.9	ICDO3	Condition
Malignancy	36541570	Synovial sarcoma, NOS, of short bones of lower limb and associated joints	9040/3-C40.3	ICDO3	Condition
Malignancy	36541571	Lymphoplasmacytic lymphoma of cornea, NOS	9671/3-C69.1	ICDO3	Condition
Malignancy	36541572	Hodgkin granuloma of overlapping lesion of lip, oral cavity and pharynx	9661/3-C14.8	ICDO3	Condition
Malignancy	36541573	Mullerian mixed tumor of overlapping lesion of urinary organs	8950/3-C68.8	ICDO3	Condition
Malignancy	36541574	Perineurioma, malignant of connective, Subcutaneous and other soft tissues of upper limb and shoulder	9571/3-C49.1	ICDO3	Condition
Malignancy	36541576	Angioimmunoblastic T-cell lymphoma of skin of upper limb and shoulder	9705/3-C44.6	ICDO3	Condition
Malignancy	36541577	Glassy cell carcinoma of lower-inner quadrant of breast	8015/3-C50.3	ICDO3	Condition
Malignancy	36541578	Teratoma with malignant transformation of frontal lobe	9084/3-C71.1	ICDO3	Condition
Malignancy	36541579	Langerhans cell histiocytosis, disseminated of mouth, NOS	9754/3-C06.9	ICDO3	Condition
Malignancy	36541580	Plasmacytoma, NOS, of hematopoietic system, NOS	9731/3-C42.4	ICDO3	Condition
Malignancy	36541581	Epithelioid hemangioendothelioma, NOS, of pelvic bones, sacrum, coccyx and associated joints	9133/3-C41.4	ICDO3	Condition
Malignancy	36541582	Squamous cell carcinoma, keratinizing, NOS, of cervical esophagus	8071/3-C15.0	ICDO3	Condition
Malignancy	36541583	B-cell chronic lymphocytic leukemia/small lymphocytic lymphoma of isthmus uteri	9823/3-C54.0	ICDO3	Condition
Malignancy	36541586	Glassy cell carcinoma of frontal sinus	8015/3-C31.2	ICDO3	Condition
Malignancy	36541587	Papillary squamous cell carcinoma of laryngeal cartilage	8052/3-C32.3	ICDO3	Condition
Malignancy	36541588	Hodgkin lymphoma, lymphocyte depletion, diffuse fibrosis of sphenoid sinus	9654/3-C31.3	ICDO3	Condition
Malignancy	36541589	Goblet cell carcinoid of pancreas, NOS	8243/3-C25.9	ICDO3	Condition
Malignancy	36541590	Urothelial carcinoma, micropapillary of overlapping lesion of accessory sinuses	8131/3-C31.8	ICDO3	Condition
Malignancy	36541591	Hodgkin lymphoma, lymphocyte depletion, diffuse fibrosis of other specified parts of female genital organs	9654/3-C57.7	ICDO3	Condition
Malignancy	36541592	B-cell chronic lymphocytic leukemia/small lymphocytic lymphoma of overlapping lesion of major salivary glands	9823/3-C08.8	ICDO3	Condition
Malignancy	36541593	T-cell/histiocyte rich large B-cell lymphoma of long bones of upper limb, scapula and associated joints	9688/3-C40.0	ICDO3	Condition
Malignancy	36541594	Epithelioid cell melanoma of oropharynx, NOS	8771/3-C10.9	ICDO3	Condition
Malignancy	36541595	Hodgkin lymphoma, nodular sclerosis, grade 2 of tonsillar fossa	9667/3-C09.0	ICDO3	Condition
Malignancy	36541596	Medulloblastoma, NOS, of cerebral meninges	9470/3-C70.0	ICDO3	Condition
Malignancy	36541597	Infantile fibrosarcoma of major salivary gland, NOS	8814/3-C08.9	ICDO3	Condition
Malignancy	36541598	Epithelial-myoepithelial carcinoma of renal pelvis	8562/3-C65.9	ICDO3	Condition
Malignancy	36541599	Mantle cell lymphoma of connective, Subcutaneous and other soft tissues of upper limb and shoulder	9673/3-C49.1	ICDO3	Condition
Malignancy	36541600	Ganglioglioma, anaplastic of overlapping lesion of urinary organs	9505/3-C68.8	ICDO3	Condition
Malignancy	36541601	Hodgkin lymphoma, lymphocyte-rich of laryngeal cartilage	9651/3-C32.3	ICDO3	Condition
Malignancy	36541602	Basal cell adenocarcinoma of cardia, NOS	8147/3-C16.0	ICDO3	Condition
Malignancy	36541603	Basal cell adenocarcinoma of nasopharynx, NOS	8147/3-C11.9	ICDO3	Condition
Malignancy	36541605	Superficial basal cell carcinoma of clitorus	8091/3-C51.2	ICDO3	Condition
Malignancy	36541606	Solitary fibrous tumor, malignant of corpus uteri	8815/3-C54.9	ICDO3	Condition
Malignancy	36541607	Liposarcoma, well differentiated, NOS, of duodenum	8851/3-C17.0	ICDO3	Condition
Malignancy	36541608	Undifferentiated sarcoma of peritoneum, NOS	8805/3-C48.2	ICDO3	Condition
Malignancy	36541609	Metaplastic carcinoma, NOS, of eyelid	8575/3-C44.1	ICDO3	Condition
Malignancy	36541610	Precursor B-cell lymphoblastic lymphoma of ascending colon	9728/3-C18.2	ICDO3	Condition
Malignancy	36541611	Immunoproliferative small intestinal disease of jejunum	9764/3-C17.1	ICDO3	Condition
Malignancy	36541612	Basal cell adenocarcinoma of cornea, NOS	8147/3-C69.1	ICDO3	Condition
Malignancy	36541613	Epithelioid sarcoma, NOS, of long bones of lower limb and associated joints	8804/3-C40.2	ICDO3	Condition
Malignancy	36541614	Small cell sarcoma of body of pancreas	8803/3-C25.1	ICDO3	Condition
Malignancy	36541615	Myosarcoma of bladder, NOS	8895/3-C67.9	ICDO3	Condition
Malignancy	36541616	Malignant peripheral nerve sheath tumor, NOS, of overlapping lesion of accessory sinuses	9540/3-C31.8	ICDO3	Condition
Malignancy	36541617	Intravascular large B-cell lymphoma of specified parts of peritoneum	9712/3-C48.1	ICDO3	Condition
Malignancy	36541618	Malignant peripheral nerve sheath tumor, NOS, of overlapping lesion of digestive system	9540/3-C26.8	ICDO3	Condition
Malignancy	36541621	Giant cell sarcoma of overlapping lesion of skin	8802/3-C44.8	ICDO3	Condition
Malignancy	36541622	Large cell carcinoma with rhabdoid phenotype of penis, NOS	8014/3-C60.9	ICDO3	Condition
Malignancy	36541623	Squamous cell carcinoma, clear cell type of glottis	8084/3-C32.0	ICDO3	Condition
Malignancy	36541624	Balloon cell melanoma of overlapping lesion of floor of mouth	8722/3-C04.8	ICDO3	Condition
Malignancy	36541625	Fibroblastic reticular cell tumor of autonomic nervous system, NOS	9759/3-C47.9	ICDO3	Condition
Malignancy	36541626	Papillary adenocarcinoma, NOS, of central portion of breast	8260/3-C50.1	ICDO3	Condition
Malignancy	36541629	Hodgkin lymphoma, nodular sclerosis, grade 2 of upper-outer quadrant of breast	9667/3-C50.4	ICDO3	Condition
Malignancy	36541630	Papillary adenocarcinoma, NOS, of commissure of lip	8260/3-C00.6	ICDO3	Condition
Malignancy	36541631	Adenocarcinoma with neuroendocrine differentiation of body of penis	8574/3-C60.2	ICDO3	Condition
Malignancy	36541632	Superficial spreading adenocarcinoma of external ear	8143/3-C44.2	ICDO3	Condition
Malignancy	36541633	Papillary carcinoma, NOS, of posterior wall of hypopharynx	8050/3-C13.2	ICDO3	Condition
Malignancy	36541634	Adenocarcinoma with mixed subtypes of orbit, NOS	8255/3-C69.6	ICDO3	Condition
Malignancy	36541635	Hodgkin lymphoma, nodular sclerosis, cellular phase of gastrointestinal tract, NOS	9664/3-C26.9	ICDO3	Condition
Malignancy	36541636	Malignant lymphoma, mixed small and large cell, diffuse of specified parts of peritoneum	9675/3-C48.1	ICDO3	Condition
Malignancy	36541637	Kaposi sarcoma of peripheral nerves and autonomic nervous system of pelvis	9140/3-C47.5	ICDO3	Condition
Malignancy	36541638	Infantile fibrosarcoma of gastrointestinal tract, NOS	8814/3-C26.9	ICDO3	Condition
Malignancy	36541639	B lymphoblastic leukemia/lymphoma with t(12;21)(p13;q22); TEL-AML1 (ETV6-RUNX1) of cranial nerve, NOS	9814/3-C72.5	ICDO3	Condition
Malignancy	36541640	Squamous cell carcinoma, microinvasive of overlapping lesion of lung	8076/3-C34.8	ICDO3	Condition
Malignancy	36541641	Follicular dendritic cell sarcoma of major salivary gland, NOS	9758/3-C08.9	ICDO3	Condition
Malignancy	36541642	Malignant tumor, small cell type of fallopian tube	8002/3-C57.0	ICDO3	Condition
Malignancy	36541643	Synovial sarcoma, NOS, of connective, Subcutaneous and other soft tissues of abdomen	9040/3-C49.4	ICDO3	Condition
Malignancy	36541644	Pleomorphic rhabdomyosarcoma, adult type of undescended testis	8901/3-C62.0	ICDO3	Condition
Malignancy	36541645	Langerhans cell sarcoma of lower third of esophagus	9756/3-C15.5	ICDO3	Condition
Malignancy	36541647	Eccrine adenocarcinoma of skin of lip, NOS	8413/3-C44.0	ICDO3	Condition
Malignancy	36541648	Granular cell carcinoma of uterus, NOS	8320/3-C55.9	ICDO3	Condition
Malignancy	36541649	Polyembryoma of parathyroid gland	9072/3-C75.0	ICDO3	Condition
Malignancy	36541650	Mesenchymoma, malignant of intestinal tract, NOS	8990/3-C26.0	ICDO3	Condition
Malignancy	36541651	Basaloid carcinoma of myometrium	8123/3-C54.2	ICDO3	Condition
Malignancy	36541652	Liposarcoma, NOS, of skin, NOS	8850/3-C44.9	ICDO3	Condition
Malignancy	36541654	Fibroblastic reticular cell tumor of other specified parts of pancreas	9759/3-C25.7	ICDO3	Condition
Malignancy	36541655	Squamous cell carcinoma, adenoid of gastrointestinal tract, NOS	8075/3-C26.9	ICDO3	Condition
Malignancy	36541656	Solitary fibrous tumor, malignant of major salivary gland, NOS	8815/3-C08.9	ICDO3	Condition
Malignancy	36541657	Hodgkin lymphoma, nodular sclerosis, cellular phase of peripheral nerves and autonomic nervous system of thorax	9664/3-C47.3	ICDO3	Condition
Malignancy	36541658	Metaplastic carcinoma, NOS, of overlapping lesion of digestive system	8575/3-C26.8	ICDO3	Condition
Malignancy	36541659	Histiocytic sarcoma of clitorus	9755/3-C51.2	ICDO3	Condition
Malignancy	36541660	Epithelioid sarcoma, NOS, of undescended testis	8804/3-C62.0	ICDO3	Condition
Malignancy	36541661	Marginal zone B-cell lymphoma, NOS, of mucosa of upper lip	9699/3-C00.3	ICDO3	Condition
Malignancy	36541662	Pleomorphic carcinoma of glottis	8022/3-C32.0	ICDO3	Condition
Malignancy	36541663	Undifferentiated sarcoma of tonsillar fossa	8805/3-C09.0	ICDO3	Condition
Malignancy	36541664	Langerhans cell sarcoma of appendix	9756/3-C18.1	ICDO3	Condition
Malignancy	36541665	Mucosal lentiginous melanoma of upper third of esophagus	8746/3-C15.3	ICDO3	Condition
Malignancy	36541666	Hodgkin lymphoma, nodular sclerosis, cellular phase of eye, NOS	9664/3-C69.9	ICDO3	Condition
Malignancy	36541667	Neoplasm, malignant of overlapping lesion of bones, joints and articular cartilage	8000/3-C41.8	ICDO3	Condition
Malignancy	36541668	Adenocarcinoma with apocrine metaplasia of endocervix	8573/3-C53.0	ICDO3	Condition
Malignancy	36541669	Histiocytic sarcoma of postcricoid region	9755/3-C13.0	ICDO3	Condition
Malignancy	36541670	Large cell carcinoma, NOS, of undescended testis	8012/3-C62.0	ICDO3	Condition
Malignancy	36541671	Intravascular large B-cell lymphoma of postcricoid region	9712/3-C13.0	ICDO3	Condition
Malignancy	36541672	Follicular lymphoma, NOS, of thymus	9690/3-C37.9	ICDO3	Condition
Malignancy	36541673	Precursor T-cell lymphoblastic leukemia of anal canal	9837/3-C21.1	ICDO3	Condition
Malignancy	36541674	Embryonal sarcoma of mediastinum, NOS	8991/3-C38.3	ICDO3	Condition
Malignancy	36541677	Myeloid or lymphoid neoplasm with FGFR1 abnormalities of orbit, NOS	9967/3-C69.6	ICDO3	Condition
Malignancy	36541678	B-cell chronic lymphocytic leukemia/small lymphocytic lymphoma of brain, NOS	9823/3-C71.9	ICDO3	Condition
Malignancy	36541679	Pleomorphic rhabdomyosarcoma, adult type of kidney, NOS	8901/3-C64.9	ICDO3	Condition
Malignancy	36541680	Spindle cell rhabdomyosarcoma of lateral wall of bladder	8912/3-C67.2	ICDO3	Condition
Malignancy	36541681	Burkitt lymphoma, NOS, of parotid gland	9687/3-C07.9	ICDO3	Condition
Malignancy	36541684	Spindle cell rhabdomyosarcoma of undescended testis	8912/3-C62.0	ICDO3	Condition
Malignancy	36541685	Hodgkin granuloma of conjunctiva	9661/3-C69.0	ICDO3	Condition
Malignancy	36541686	Plasmacytoma, NOS, of tail of pancreas	9731/3-C25.2	ICDO3	Condition
Malignancy	36541687	Infiltrating duct carcinoma, NOS, of vestibule of mouth	8500/3-C06.1	ICDO3	Condition
Malignancy	36541688	Papillary carcinoma, NOS, of glans penis	8050/3-C60.1	ICDO3	Condition
Malignancy	36541689	Malignant histiocytosis of ureter	9750/3-C66.9	ICDO3	Condition
Malignancy	36541690	Adenocarcinoma with cartilaginous and osseous metaplasia of round ligament	8571/3-C57.2	ICDO3	Condition
Malignancy	36541693	Follicular lymphoma, grade 1 of heart	9695/3-C38.0	ICDO3	Condition
Malignancy	36541694	Hodgkin lymphoma, nodular sclerosis, grade 1 of lower-inner quadrant of breast	9665/3-C50.3	ICDO3	Condition
Malignancy	36541695	Large cell neuroendocrine carcinoma of thoracic esophagus	8013/3-C15.1	ICDO3	Condition
Malignancy	36541696	Pleomorphic rhabdomyosarcoma, adult type of vulva, NOS	8901/3-C51.9	ICDO3	Condition
Malignancy	36541697	Trichilemmocarcinoma of overlapping lesion of vulva	8102/3-C51.8	ICDO3	Condition
Malignancy	36541698	Malignant tumor, small cell type of external lower lip	8002/3-C00.1	ICDO3	Condition
Malignancy	36541699	Solid carcinoma, NOS, of main bronchus	8230/3-C34.0	ICDO3	Condition
Malignancy	36541700	Parosteal osteosarcoma of bone, NOS	9192/3-C41.9	ICDO3	Condition
Malignancy	36541701	Systemic EBV positive T-cell lymphoproliferative disease of childhood of tail of pancreas	9724/3-C25.2	ICDO3	Condition
Malignancy	36541702	Malignant tumor, small cell type of appendix	8002/3-C18.1	ICDO3	Condition
Malignancy	36541703	Precursor T-cell lymphoblastic leukemia of sigmoid colon	9837/3-C18.7	ICDO3	Condition
Malignancy	36541704	B-cell chronic lymphocytic leukemia/small lymphocytic lymphoma of sublingual gland	9823/3-C08.1	ICDO3	Condition
Malignancy	36541706	Follicular lymphoma, grade 2 of clitorus	9691/3-C51.2	ICDO3	Condition
Malignancy	36541707	Hemangiosarcoma of urinary system, NOS	9120/3-C68.9	ICDO3	Condition
Malignancy	36541708	Squamous cell carcinoma, spindle cell of overlapping lesion of male genital organs	8074/3-C63.8	ICDO3	Condition
Malignancy	36541709	Mast cell sarcoma of body of pancreas	9740/3-C25.1	ICDO3	Condition
Malignancy	36541710	Spindle cell rhabdomyosarcoma of bladder neck	8912/3-C67.5	ICDO3	Condition
Malignancy	36541711	Large cell carcinoma, NOS, of cornea, NOS	8012/3-C69.1	ICDO3	Condition
Malignancy	36541712	Precursor T-cell lymphoblastic lymphoma of overlapping lesion of peripheral nerves and autonomic nervous system	9729/3-C47.8	ICDO3	Condition
Malignancy	36541713	Basaloid squamous cell carcinoma of overlapping lesion of lung	8083/3-C34.8	ICDO3	Condition
Malignancy	36541714	Malignant lymphoma, mixed small and large cell, diffuse of tonsil, NOS	9675/3-C09.9	ICDO3	Condition
Malignancy	36541715	Follicular lymphoma, grade 2 of paraurethral gland	9691/3-C68.1	ICDO3	Condition
Malignancy	36541717	Mantle cell lymphoma of renal pelvis	9673/3-C65.9	ICDO3	Condition
Malignancy	36541718	Clear cell chondrosarcoma of short bones of lower limb and associated joints	9242/3-C40.3	ICDO3	Condition
Malignancy	36541719	Carcinoma, undifferentiated, NOS, of thoracic esophagus	8020/3-C15.1	ICDO3	Condition
Malignancy	36541720	Myeloproliferative neoplasm, unclassifiable of long bones of lower limb and associated joints	9975/3-C40.2	ICDO3	Condition
Malignancy	36541721	Superficial spreading adenocarcinoma of ventral surface of tongue, NOS	8143/3-C02.2	ICDO3	Condition
Malignancy	36541724	Malignant lymphoma, large B-cell, diffuse, immunoblastic, NOS, of cheeck mucosa	9684/3-C06.0	ICDO3	Condition
Malignancy	36541726	Infantile fibrosarcoma of lateral wall of bladder	8814/3-C67.2	ICDO3	Condition
Malignancy	36541727	Basal cell adenocarcinoma of overlapping lesion of major salivary glands	8147/3-C08.8	ICDO3	Condition
Malignancy	36541728	T-cell large granular lymphocytic leukemia of lymph node, NOS	9831/3-C77.9	ICDO3	Condition
Malignancy	36541729	Adenoid cystic carcinoma of vagina, NOS	8200/3-C52.9	ICDO3	Condition
Malignancy	36541730	Embryonal carcinoma, NOS, of spermatic cord	9070/3-C63.1	ICDO3	Condition
Malignancy	36541731	Fibrosarcoma, NOS, of major salivary gland, NOS	8810/3-C08.9	ICDO3	Condition
Malignancy	36541732	Adenocarcinoma with mixed subtypes of trachea	8255/3-C33.9	ICDO3	Condition
Malignancy	36541733	Trichilemmocarcinoma of skin of trunk	8102/3-C44.5	ICDO3	Condition
Malignancy	36541734	Desmoplastic melanoma, NOS, of labium majus	8745/3-C51.0	ICDO3	Condition
Malignancy	36541735	Angiomyosarcoma of uterine adnexa	8894/3-C57.4	ICDO3	Condition
Malignancy	36541736	Malignant lymphoma, small B lymphocytic, NOS, of uvula	9670/3-C05.2	ICDO3	Condition
Malignancy	36541737	Squamous cell carcinoma, adenoid of overlapping lesion of accessory sinuses	8075/3-C31.8	ICDO3	Condition
Malignancy	36541738	Malignant tumor, clear cell type of connective, Subcutaneous and other soft tissues, NOS	8005/3-C49.9	ICDO3	Condition
Malignancy	36541739	Embryonal rhabdomyosarcoma, NOS, of connective, Subcutaneous and other soft tissues of abdomen	8910/3-C49.4	ICDO3	Condition
Malignancy	36541740	B lymphoblastic leukemia/lymphoma with t(12;21)(p13;q22); TEL-AML1 (ETV6-RUNX1) of lateral wall of bladder	9814/3-C67.2	ICDO3	Condition
Malignancy	36541741	Malignant tumor, spindle cell type of acoustic nerve	8004/3-C72.4	ICDO3	Condition
Malignancy	36541743	B lymphoblastic leukemia/lymphoma with t(9;22)(q34;q11.2); BCR-ABL1 of broad ligament	9812/3-C57.1	ICDO3	Condition
Malignancy	36541744	Tumor cells, malignant of long bones of lower limb and associated joints	8001/3-C40.2	ICDO3	Condition
Malignancy	36541745	Hemangiosarcoma of intrahepatic bile duct	9120/3-C22.1	ICDO3	Condition
Malignancy	36541746	Squamous cell carcinoma, clear cell type of penis, NOS	8084/3-C60.9	ICDO3	Condition
Malignancy	36541748	Malignant tumor, giant cell type of connective, Subcutaneous and other soft tissues of trunk, NOS	8003/3-C49.6	ICDO3	Condition
Malignancy	36541749	Interdigitating dendritic cell sarcoma of hepatic flexure of colon	9757/3-C18.3	ICDO3	Condition
Malignancy	36541752	Burkitt lymphoma, NOS, of long bones of upper limb, scapula and associated joints	9687/3-C40.0	ICDO3	Condition
Malignancy	36541753	Polygonal cell carcinoma of ascending colon	8034/3-C18.2	ICDO3	Condition
Malignancy	36541754	Langerhans cell histiocytosis, disseminated of overlapping lesion of lip, oral cavity and pharynx	9754/3-C14.8	ICDO3	Condition
Malignancy	36541755	Follicular lymphoma, NOS, of frontal sinus	9690/3-C31.2	ICDO3	Condition
Malignancy	36541756	Ewing sarcoma of maxillary sinus	9364/3-C31.0	ICDO3	Condition
Malignancy	36541757	Burkitt lymphoma, NOS, of overlapping lesion of heart, mediastinum and pleura	9687/3-C38.8	ICDO3	Condition
Malignancy	36541758	Schneiderian carcinoma of overlapping lesion of male genital organs	8121/3-C63.8	ICDO3	Condition
Malignancy	36541760	Askin tumor of overlapping lesion of peripheral nerves and autonomic nervous system	9365/3-C47.8	ICDO3	Condition
Malignancy	36541761	Lymphoplasmacytic lymphoma of major salivary gland, NOS	9671/3-C08.9	ICDO3	Condition
Malignancy	36541762	Encapsulated papillary carcinoma with invasion of overlapping lesion of pancreas	8504/3-C25.8	ICDO3	Condition
Malignancy	36541763	T-cell large granular lymphocytic leukemia of upper-inner quadrant of breast	9831/3-C50.2	ICDO3	Condition
Malignancy	36541764	Acinar cell cystadenocarcinoma of sigmoid colon	8551/3-C18.7	ICDO3	Condition
Malignancy	36541765	Hodgkin sarcoma of posterior mediastinum	9662/3-C38.2	ICDO3	Condition
Malignancy	36541766	Liposarcoma, well differentiated, NOS, of glans penis	8851/3-C60.1	ICDO3	Condition
Malignancy	36541767	Adenocarcinoma with squamous metaplasia of axillary tail of breast	8570/3-C50.6	ICDO3	Condition
Malignancy	36541768	Angioimmunoblastic T-cell lymphoma of lesser curvature of stomach, NOS	9705/3-C16.5	ICDO3	Condition
Malignancy	36541769	Follicular lymphoma, grade 1 of peripheral nerves and autonomic nervous system of lower limb and hip	9695/3-C47.2	ICDO3	Condition
Malignancy	36541770	Hodgkin lymphoma, lymphocyte-rich of submandibular gland	9651/3-C08.0	ICDO3	Condition
Malignancy	36541771	Mixed germ cell tumor of gastrointestinal tract, NOS	9085/3-C26.9	ICDO3	Condition
Malignancy	36541773	Pleomorphic carcinoma of ventral surface of tongue, NOS	8022/3-C02.2	ICDO3	Condition
Malignancy	36541774	Giant cell carcinoma of lower-inner quadrant of breast	8031/3-C50.3	ICDO3	Condition
Malignancy	36541775	Cloacogenic carcinoma of postcricoid region	8124/3-C13.0	ICDO3	Condition
Malignancy	36541777	Neoplasm, malignant of overlapping lesion of lip, oral cavity and pharynx	8000/3-C14.8	ICDO3	Condition
Malignancy	36541778	Malignant tumor, spindle cell type of hard palate	8004/3-C05.0	ICDO3	Condition
Malignancy	36541779	Marginal zone B-cell lymphoma, NOS, of vertebral column	9699/3-C41.2	ICDO3	Condition
Malignancy	36541780	Desmoplastic small round cell tumor of larynx, NOS	8806/3-C32.9	ICDO3	Condition
Malignancy	36541781	Mixed type rhabdomyosarcoma of descended testis	8902/3-C62.1	ICDO3	Condition
Malignancy	36541782	B lymphoblastic leukemia/lymphoma with t(1;19)(q23;p13.3); E2A-PBX1 (TCF3-PBX1) of undescended testis	9818/3-C62.0	ICDO3	Condition
Malignancy	36541783	Carcinosarcoma, embryonal of upper respiratory tract, NOS	8981/3-C39.0	ICDO3	Condition
Malignancy	36541784	Carcinosarcoma, NOS, of abdominal esophagus	8980/3-C15.2	ICDO3	Condition
Malignancy	36541785	Hodgkin lymphoma, nodular sclerosis, grade 2 of bone of limb, NOS	9667/3-C40.9	ICDO3	Condition
Malignancy	36541786	T-cell/histiocyte rich large B-cell lymphoma of waldeyer ring	9688/3-C14.2	ICDO3	Condition
Malignancy	36541787	Ewing sarcoma of pelvic bones, sacrum, coccyx and associated joints	9364/3-C41.4	ICDO3	Condition
Malignancy	36541788	Malignant lymphoma, mixed small and large cell, diffuse of pancreas, NOS	9675/3-C25.9	ICDO3	Condition
Malignancy	36541789	Interdigitating dendritic cell sarcoma of peritoneum, NOS	9757/3-C48.2	ICDO3	Condition
Malignancy	36541790	Hodgkin lymphoma, NOS, of overlapping lesion of billiary tract	9650/3-C24.8	ICDO3	Condition
Malignancy	36541791	Cribriform carcinoma, NOS, of posterior wall of oropharynx	8201/3-C10.3	ICDO3	Condition
Malignancy	36541792	Adenocarcinoma with spindle cell metaplasia of nipple	8572/3-C50.0	ICDO3	Condition
Malignancy	36541793	Large cell carcinoma, NOS, of gallbladder	8012/3-C23.9	ICDO3	Condition
Malignancy	36541794	Mucoepidermoid carcinoma of commissure of lip	8430/3-C00.6	ICDO3	Condition
Malignancy	36541795	Malignant melanoma, NOS, of cranial nerve, NOS	8720/3-C72.5	ICDO3	Condition
Malignancy	36541796	Malignant tumor, spindle cell type of posterior wall of nasopharynx	8004/3-C11.1	ICDO3	Condition
Malignancy	36541797	Hodgkin lymphoma, lymphocyte depletion, diffuse fibrosis of lateral wall of bladder	9654/3-C67.2	ICDO3	Condition
Malignancy	36541798	Hemangiopericytoma, malignant of peripheral nerves and autonomic nervous system of pelvis	9150/3-C47.5	ICDO3	Condition
Malignancy	36541799	Hodgkin granuloma of ureteric orifice	9661/3-C67.6	ICDO3	Condition
Malignancy	36541800	Ganglioneuroblastoma of peripheral nerves and autonomic nervous system of head, face, and neck	9490/3-C47.0	ICDO3	Condition
Malignancy	36541801	Mantle cell lymphoma of lower-inner quadrant of breast	9673/3-C50.3	ICDO3	Condition
Malignancy	36541802	T-cell/histiocyte rich large B-cell lymphoma of middle third of esophagus	9688/3-C15.4	ICDO3	Condition
Malignancy	36541803	Intraductal papillary mucinous neoplasm with an associated invasive carcinoma of other specified parts of pancreas	8453/3-C25.7	ICDO3	Condition
Malignancy	36541804	Papillary carcinoma, NOS, of labium majus	8050/3-C51.0	ICDO3	Condition
Malignancy	36541805	Adenocarcinoid tumor of jejunum	8245/3-C17.1	ICDO3	Condition
Malignancy	36541806	Mesenchymal chondrosarcoma of connective, Subcutaneous and other soft tissues of lower limb and hip	9240/3-C49.2	ICDO3	Condition
Malignancy	36541807	Hodgkin lymphoma, nodular lymphocyte predominant of eyelid	9659/3-C44.1	ICDO3	Condition
Malignancy	36541809	Follicular lymphoma, grade 2 of hepatic flexure of colon	9691/3-C18.3	ICDO3	Condition
Malignancy	36541810	HHV8 positive diffuse large B-cell lymphoma of bone marrow	9738/3-C42.1	ICDO3	Condition
Malignancy	36541811	Pseudosarcomatous carcinoma of accessory sinus, NOS	8033/3-C31.9	ICDO3	Condition
Malignancy	36541812	Precursor B-cell lymphoblastic lymphoma of overlapping lesion of bones, joints and articular cartilage of limbs	9728/3-C40.8	ICDO3	Condition
Malignancy	36541813	Astroblastoma of cauda equina	9430/3-C72.1	ICDO3	Condition
Malignancy	36541814	Hodgkin lymphoma, lymphocyte depletion, diffuse fibrosis of cervix uteri	9654/3-C53.9	ICDO3	Condition
Malignancy	36541815	B lymphoblastic leukemia/lymphoma with hypodiploidy (Hypodiploid ALL) of upper-inner quadrant of breast	9816/3-C50.2	ICDO3	Condition
Malignancy	36541816	Precursor T-cell lymphoblastic leukemia of border of tongue	9837/3-C02.1	ICDO3	Condition
Malignancy	36541817	Small cell sarcoma of overlapping lesion of skin	8803/3-C44.8	ICDO3	Condition
Malignancy	36541818	Mast cell sarcoma of ureter	9740/3-C66.9	ICDO3	Condition
Malignancy	36541819	Mixed adenoneuroendocrine carcinoma of esophagus, NOS	8244/3-C15.9	ICDO3	Condition
Malignancy	36541820	Histiocytic sarcoma of anterior floor of mouth	9755/3-C04.0	ICDO3	Condition
Malignancy	36541821	Sezary syndrome of supraglottis	9701/3-C32.1	ICDO3	Condition
Malignancy	36541822	Desmoplastic small round cell tumor of nervous system, NOS	8806/3-C72.9	ICDO3	Condition
Malignancy	36541823	Large cell carcinoma, NOS, of ventral surface of tongue, NOS	8012/3-C02.2	ICDO3	Condition
Malignancy	36541824	Mixed adenoneuroendocrine carcinoma of thymus	8244/3-C37.9	ICDO3	Condition
Malignancy	36541825	Carcinoma, anaplastic, NOS, of endocervix	8021/3-C53.0	ICDO3	Condition
Malignancy	36541828	B lymphoblastic leukemia/lymphoma with t(9;22)(q34;q11.2); BCR-ABL1 of vestibule of mouth	9812/3-C06.1	ICDO3	Condition
Malignancy	36541829	Follicular lymphoma, grade 1 of ovary	9695/3-C56.9	ICDO3	Condition
Malignancy	36541830	Squamous cell carcinoma, large cell, nonkeratinizing, NOS, of overlapping lesion of rectum, anus and anal canal	8072/3-C21.8	ICDO3	Condition
Malignancy	36541831	B-cell chronic lymphocytic leukemia/small lymphocytic lymphoma of overlapping lesion of bones, joints and articular cartilage of limbs	9823/3-C40.8	ICDO3	Condition
Malignancy	36541833	Oligodendroblastoma of brain stem	9460/3-C71.7	ICDO3	Condition
Malignancy	36541834	ALK positive large B-cell lymphoma of lacrimal gland	9737/3-C69.5	ICDO3	Condition
Malignancy	36541835	Mature T-cell lymphoma, NOS, of ciliary body	9702/3-C69.4	ICDO3	Condition
Malignancy	36541836	Angiomyosarcoma of peripheral nerves and autonomic nervous system of trunk, NOS	8894/3-C47.6	ICDO3	Condition
Malignancy	36541837	Carcinosarcoma, NOS, of waldeyer ring	8980/3-C14.2	ICDO3	Condition
Malignancy	36541838	Adenocarcinoma with squamous metaplasia of prepuce	8570/3-C60.0	ICDO3	Condition
Malignancy	36541839	Papillary cystadenocarcinoma, NOS, of border of tongue	8450/3-C02.1	ICDO3	Condition
Malignancy	36541840	Glucagonoma of head of pancreas	8152/3-C25.0	ICDO3	Condition
Malignancy	36541841	Carcinofibroma of hepatic flexure of colon	8934/3-C18.3	ICDO3	Condition
Malignancy	36541842	Hodgkin lymphoma, lymphocyte depletion, NOS, of orbit, NOS	9653/3-C69.6	ICDO3	Condition
Malignancy	36541843	Myeloid sarcoma of uvula	9930/3-C05.2	ICDO3	Condition
Malignancy	36541844	T-cell large granular lymphocytic leukemia of vallecula	9831/3-C10.0	ICDO3	Condition
Malignancy	36541845	B lymphoblastic leukemia/lymphoma with t(v;11q23); MLL rearranged of descending colon	9813/3-C18.6	ICDO3	Condition
Malignancy	36541846	Precursor T-cell lymphoblastic leukemia of lymph nodes of axilla or arm	9837/3-C77.3	ICDO3	Condition
Malignancy	36541847	Epithelioid hemangioendothelioma, NOS, of skin of lip, NOS	9133/3-C44.0	ICDO3	Condition
Malignancy	36541848	Myxofibrosarcoma of myometrium	8811/3-C54.2	ICDO3	Condition
Malignancy	36541850	Epithelial-myoepithelial carcinoma of ampulla of Vater	8562/3-C24.1	ICDO3	Condition
Malignancy	36541851	Spindle cell carcinoma, NOS, of anterior 2/3 of tongue, NOS	8032/3-C02.3	ICDO3	Condition
Malignancy	36541852	Adenocarcinoma in multiple adenomatous polyps of cardia, NOS	8221/3-C16.0	ICDO3	Condition
Malignancy	36541853	Plasmacytoma, NOS, of overlapping lesion of vulva	9731/3-C51.8	ICDO3	Condition
Malignancy	36541854	Malignant lymphoma, NOS, of border of tongue	9590/3-C02.1	ICDO3	Condition
Malignancy	36541855	Mast cell sarcoma of hypopharynx, NOS	9740/3-C13.9	ICDO3	Condition
Malignancy	36541856	Angiomyosarcoma of peripheral nerves and autonomic nervous system of thorax	8894/3-C47.3	ICDO3	Condition
Malignancy	36541858	Chondroid chordoma of parietal lobe	9371/3-C71.3	ICDO3	Condition
Malignancy	36541859	Langerhans cell histiocytosis, disseminated of hepatic flexure of colon	9751/3-C18.3	ICDO3	Condition
Malignancy	36541860	Hodgkin lymphoma, lymphocyte depletion, NOS, of hard palate	9653/3-C05.0	ICDO3	Condition
Malignancy	36541861	Malignant lymphoma, small B lymphocytic, NOS, of clitorus	9670/3-C51.2	ICDO3	Condition
Malignancy	36541863	Large cell carcinoma, NOS, of dome of bladder	8012/3-C67.1	ICDO3	Condition
Malignancy	36541864	Adenocarcinoma with spindle cell metaplasia of fundus of stomach	8572/3-C16.1	ICDO3	Condition
Malignancy	36541865	Squamous cell carcinoma with horn formation of scrotum, NOS	8078/3-C63.2	ICDO3	Condition
Malignancy	36541866	Plasmacytoma, extramedullary of overlapping lesion of breast	9734/3-C50.8	ICDO3	Condition
Malignancy	36541867	Teratoma, malignant, NOS, of epididymis	9080/3-C63.0	ICDO3	Condition
Malignancy	36541868	Small cell sarcoma of overlapping lesion of brain and central nervous system	8803/3-C72.8	ICDO3	Condition
Malignancy	36541869	Dedifferentiated chondrosarcoma of short bones of lower limb and associated joints	9243/3-C40.3	ICDO3	Condition
Malignancy	36541870	Precursor B-cell lymphoblastic lymphoma of peripheral nerves and autonomic nervous system of lower limb and hip	9728/3-C47.2	ICDO3	Condition
Malignancy	36541871	Squamous cell carcinoma, large cell, nonkeratinizing, NOS, of overlapping lesion of digestive system	8072/3-C26.8	ICDO3	Condition
Malignancy	36541872	Precursor cell lymphoblastic lymphoma, NOS, of thymus	9727/3-C37.9	ICDO3	Condition
Malignancy	36541873	Carcinosarcoma, embryonal of pharynx, NOS	8981/3-C14.0	ICDO3	Condition
Malignancy	36541874	Pleomorphic rhabdomyosarcoma, adult type of floor of mouth, NOS	8901/3-C04.9	ICDO3	Condition
Malignancy	36541875	Malignant teratoma, intermediate of overlapping lesion of urinary organs	9083/3-C68.8	ICDO3	Condition
Malignancy	36541876	Hodgkin lymphoma, nodular sclerosis, cellular phase of base of tongue, NOS	9664/3-C01.9	ICDO3	Condition
Malignancy	36541877	Myxofibrosarcoma of bladder, NOS	8811/3-C67.9	ICDO3	Condition
Malignancy	36541879	Dedifferentiated chordoma of ethmoid sinus	9372/3-C31.1	ICDO3	Condition
Malignancy	36541880	Embryonal sarcoma of connective, Subcutaneous and other soft tissues of abdomen	8991/3-C49.4	ICDO3	Condition
Malignancy	36541884	Adenocarcinoma in villous adenoma of overlapping lesion of small intestine	8261/3-C17.8	ICDO3	Condition
Malignancy	36541885	HHV8 positive diffuse large B-cell lymphoma of stomach, NOS	9738/3-C16.9	ICDO3	Condition
Malignancy	36541887	Embryonal carcinoma, NOS, of overlapping lesion of endocrine glands and related structures	9070/3-C75.8	ICDO3	Condition
Malignancy	36541888	Villous adenocarcinoma of external lower lip	8262/3-C00.1	ICDO3	Condition
Malignancy	36541889	Plasmablastic lymphoma of esophagus, NOS	9735/3-C15.9	ICDO3	Condition
Malignancy	36541890	Liposarcoma, well differentiated, NOS, of nipple	8851/3-C50.0	ICDO3	Condition
Malignancy	36541891	Polygonal cell carcinoma of cardia, NOS	8034/3-C16.0	ICDO3	Condition
Malignancy	36541892	B lymphoblastic leukemia/lymphoma with t(1;19)(q23;p13.3); E2A-PBX1 (TCF3-PBX1) of pancreatic duct	9818/3-C25.3	ICDO3	Condition
Malignancy	36541893	Cribriform carcinoma, NOS, of waldeyer ring	8201/3-C14.2	ICDO3	Condition
Malignancy	36541894	Gliosarcoma of brain stem	9442/3-C71.7	ICDO3	Condition
Malignancy	36541895	Epithelioid leiomyosarcoma of lower third of esophagus	8891/3-C15.5	ICDO3	Condition
Malignancy	36541897	Scirrhous adenocarcinoma of overlapping lesion of male genital organs	8141/3-C63.8	ICDO3	Condition
Malignancy	36541898	Lymphoepithelial carcinoma of body of penis	8082/3-C60.2	ICDO3	Condition
Malignancy	36541899	Leiomyosarcoma, NOS, of overlapping lesion of respiratory system and intrathoracic organs	8890/3-C39.8	ICDO3	Condition
Malignancy	36541900	Leiomyosarcoma, NOS, of parotid gland	8890/3-C07.9	ICDO3	Condition
Malignancy	36541901	T-cell large granular lymphocytic leukemia of soft palate, NOS	9831/3-C05.1	ICDO3	Condition
Malignancy	36541902	Epithelioid cell melanoma of conjunctiva	8771/3-C69.0	ICDO3	Condition
Malignancy	36541903	Angiomyosarcoma of thoracic esophagus	8894/3-C15.1	ICDO3	Condition
Malignancy	36541904	Chordoma, NOS, of overlapping lesion of lip, oral cavity and pharynx	9370/3-C14.8	ICDO3	Condition
Malignancy	36541905	Teratoma, malignant, NOS, of accessory sinus, NOS	9080/3-C31.9	ICDO3	Condition
Malignancy	36541906	Pineoblastoma of frontal lobe	9362/3-C71.1	ICDO3	Condition
Malignancy	36541908	Mature T-cell lymphoma, NOS, of gallbladder	9702/3-C23.9	ICDO3	Condition
Malignancy	36541909	Myeloid or lymphoid neoplasm with PDGFRA rearrangement of pharynx, NOS	9965/3-C14.0	ICDO3	Condition
Malignancy	36541910	Fibroblastic liposarcoma of tonsil, NOS	8857/3-C09.9	ICDO3	Condition
Malignancy	36541911	Pleomorphic liposarcoma of connective, Subcutaneous and other soft tissues, NOS	8854/3-C49.9	ICDO3	Condition
Malignancy	36541912	Low cumulative sun damage melanoma of nasopharynx, NOS	8743/3-C11.9	ICDO3	Condition
Malignancy	36541913	Dedifferentiated chondrosarcoma of autonomic nervous system, NOS	9243/3-C47.9	ICDO3	Condition
Malignancy	36541914	Stromal sarcoma, NOS, of overlapping lesion of colon	8935/3-C18.8	ICDO3	Condition
Malignancy	36541915	Hodgkin lymphoma, lymphocyte depletion, reticular of peripheral nerves and autonomic nervous system of abdomen	9655/3-C47.4	ICDO3	Condition
Malignancy	36541916	Langerhans cell histiocytosis, disseminated of lateral wall of nasopharynx	9751/3-C11.2	ICDO3	Condition
Malignancy	36541917	Plasmablastic lymphoma of sphenoid sinus	9735/3-C31.3	ICDO3	Condition
Malignancy	36541918	Lymphoplasmacytic lymphoma of central portion of breast	9671/3-C50.1	ICDO3	Condition
Malignancy	36541919	Myxofibrosarcoma of lower-outer quadrant of breast	8811/3-C50.5	ICDO3	Condition
Malignancy	36541920	Precursor T-cell lymphoblastic leukemia of peripheral nerves and autonomic nervous system of trunk, NOS	9837/3-C47.6	ICDO3	Condition
Malignancy	36541921	Adenocarcinoma in tubulovillous adenoma of soft palate, NOS	8263/3-C05.1	ICDO3	Condition
Malignancy	36541922	Tubular adenocarcinoma of skin of other and unspecified parts of face	8211/3-C44.3	ICDO3	Condition
Malignancy	36541923	Malignant lymphoma, NOS, of parotid gland	9590/3-C07.9	ICDO3	Condition
Malignancy	36541924	Mixed cell adenocarcinoma of fundus uteri	8323/3-C54.3	ICDO3	Condition
Malignancy	36541925	Mucinous carcinoma, gastric type of female genital tract, NOS	8482/3-C57.9	ICDO3	Condition
Malignancy	36541926	Large cell carcinoma, NOS, of overlapping lesion of male genital organs	8012/3-C63.8	ICDO3	Condition
Malignancy	36541927	Mantle cell lymphoma of overlapping lesion of brain and central nervous system	9673/3-C72.8	ICDO3	Condition
Malignancy	36541928	Squamous cell carcinoma with horn formation of epididymis	8078/3-C63.0	ICDO3	Condition
Malignancy	36541929	Hodgkin lymphoma, nodular sclerosis, NOS, of meckel diverticulum	9663/3-C17.3	ICDO3	Condition
Malignancy	36541930	Chronic myelomonocytic leukemia, NOS, of hematopoietic system, NOS	9945/3-C42.4	ICDO3	Condition
Malignancy	36541931	Villous adenocarcinoma of parotid gland	8262/3-C07.9	ICDO3	Condition
Malignancy	36541932	Plasmacytoma, extramedullary of descended testis	9734/3-C62.1	ICDO3	Condition
Malignancy	36541933	ALK positive large B-cell lymphoma of pylorus	9737/3-C16.4	ICDO3	Condition
Malignancy	36541934	Precursor B-cell lymphoblastic lymphoma of posterior wall of oropharynx	9728/3-C10.3	ICDO3	Condition
Malignancy	36541935	Mantle cell lymphoma of eyelid	9673/3-C44.1	ICDO3	Condition
Malignancy	36541937	Cloacogenic carcinoma of retina	8124/3-C69.2	ICDO3	Condition
Malignancy	36541938	HHV8 positive diffuse large B-cell lymphoma of sublingual gland	9738/3-C08.1	ICDO3	Condition
Malignancy	36541939	B lymphoblastic leukemia/lymphoma with t(12;21)(p13;q22); TEL-AML1 (ETV6-RUNX1) of nervous system, NOS	9814/3-C72.9	ICDO3	Condition
Malignancy	36541940	Squamous cell carcinoma with horn formation of lateral wall of nasopharynx	8078/3-C11.2	ICDO3	Condition
Malignancy	36541941	Hodgkin lymphoma, nodular lymphocyte predominant of kidney, NOS	9659/3-C64.9	ICDO3	Condition
Malignancy	36541942	Urothelial carcinoma, sarcomatoid of laryngeal cartilage	8122/3-C32.3	ICDO3	Condition
Malignancy	36541943	Epithelioid cell melanoma of mucosa of upper lip	8771/3-C00.3	ICDO3	Condition
Malignancy	36541944	Liposarcoma, well differentiated, NOS, of connective, Subcutaneous and other soft tissues of upper limb and shoulder	8851/3-C49.1	ICDO3	Condition
Malignancy	36541945	Myeloproliferative neoplasm, unclassifiable of stomach, NOS	9975/3-C16.9	ICDO3	Condition
Malignancy	36541946	Sezary syndrome of tongue, NOS	9701/3-C02.9	ICDO3	Condition
Malignancy	36541947	Small cell carcinoma, fusiform cell of cervix uteri	8043/3-C53.9	ICDO3	Condition
Malignancy	36541948	Papillary carcinoma, NOS, of posterior wall of oropharynx	8050/3-C10.3	ICDO3	Condition
Malignancy	36541949	Follicular lymphoma, grade 3 of ventricle, NOS	9698/3-C71.5	ICDO3	Condition
Malignancy	36541950	Undifferentiated sarcoma of upper respiratory tract, NOS	8805/3-C39.0	ICDO3	Condition
Malignancy	36541951	Giant cell and spindle cell carcinoma of endocervix	8030/3-C53.0	ICDO3	Condition
Malignancy	36541952	Balloon cell melanoma of gastrointestinal tract, NOS	8722/3-C26.9	ICDO3	Condition
Malignancy	36541953	Anaplastic large cell lymphoma, T-cell and Null-cell type of overlapping lesion of bones, joints and articular cartilage	9714/3-C41.8	ICDO3	Condition
Malignancy	36541954	Malignant tumor, small cell type of frontal sinus	8002/3-C31.2	ICDO3	Condition
Malignancy	36541955	Epithelioid sarcoma, NOS, of maxillary sinus	8804/3-C31.0	ICDO3	Condition
Malignancy	36541957	Extra-adrenal paraganglioma, NOS, of parathyroid gland	8693/3-C75.0	ICDO3	Condition
Malignancy	36541960	Nephroblastoma, NOS, of spermatic cord	8960/3-C63.1	ICDO3	Condition
Malignancy	36541961	Adenocarcinoma with cartilaginous and osseous metaplasia of labium majus	8571/3-C51.0	ICDO3	Condition
Malignancy	36541962	Hodgkin lymphoma, nodular sclerosis, NOS, of anus, NOS	9663/3-C21.0	ICDO3	Condition
Malignancy	36541963	Glioma, malignant of olfactory nerve	9380/3-C72.2	ICDO3	Condition
Malignancy	36541964	Scirrhous adenocarcinoma of trigone of bladder	8141/3-C67.0	ICDO3	Condition
Malignancy	36541965	Desmoplastic small round cell tumor of ovary	8806/3-C56.9	ICDO3	Condition
Malignancy	36541967	Myeloid or lymphoid neoplasm with PDGFRA rearrangement of lingual tonsil	9965/3-C02.4	ICDO3	Condition
Malignancy	36541968	Signet ring cell carcinoma of axillary tail of breast	8490/3-C50.6	ICDO3	Condition
Malignancy	36541969	Embryonal carcinoma, NOS, of gastrointestinal tract, NOS	9070/3-C26.9	ICDO3	Condition
Malignancy	36541970	B lymphoblastic leukemia/lymphoma with t(5;14)(q31;q32); IL3-IGH of anterior mediastinum	9817/3-C38.1	ICDO3	Condition
Malignancy	36541971	Epithelioma, malignant of anus, NOS	8011/3-C21.0	ICDO3	Condition
Malignancy	36541972	Clear cell chondrosarcoma of peripheral nerves and autonomic nervous system of pelvis	9242/3-C47.5	ICDO3	Condition
Malignancy	36541973	Epithelioma, malignant of choroid	8011/3-C69.3	ICDO3	Condition
Malignancy	36541974	Mixed tumor, malignant, NOS, of ciliary body	8940/3-C69.4	ICDO3	Condition
Malignancy	36541975	Ganglioneuroblastoma of connective, Subcutaneous and other soft tissues, NOS	9490/3-C49.9	ICDO3	Condition
Malignancy	36541976	Malignant Spitz tumor of commissure of lip	8770/3-C00.6	ICDO3	Condition
Malignancy	36541978	CNS embryonal tumor, NOS, of connective, Subcutaneous and other soft tissues of abdomen	9473/3-C49.4	ICDO3	Condition
Malignancy	36541979	Germinoma of endocrine gland, NOS	9064/3-C75.9	ICDO3	Condition
Malignancy	36541980	Neuroepithelioma, NOS, of occipital lobe	9503/3-C71.4	ICDO3	Condition
Malignancy	36541981	Mast cell sarcoma of overlapping lesion of stomach	9740/3-C16.8	ICDO3	Condition
Malignancy	36541983	Pleomorphic rhabdomyosarcoma, adult type of overlapping lesion of billiary tract	8901/3-C24.8	ICDO3	Condition
Malignancy	36541984	B lymphoblastic leukemia/lymphoma with t(12;21)(p13;q22); TEL-AML1 (ETV6-RUNX1) of eye, NOS	9814/3-C69.9	ICDO3	Condition
Malignancy	36541986	Follicular lymphoma, NOS, of overlapping lesion of palate	9690/3-C05.8	ICDO3	Condition
Malignancy	36541987	Myxofibrosarcoma of trigone of bladder	8811/3-C67.0	ICDO3	Condition
Malignancy	36541989	Liposarcoma, NOS, of posterior wall of oropharynx	8850/3-C10.3	ICDO3	Condition
Malignancy	36541990	Adenocarcinoma with squamous metaplasia of duodenum	8570/3-C17.0	ICDO3	Condition
Malignancy	36541992	Ectomesenchymoma of overlapping lesion of accessory sinuses	8921/3-C31.8	ICDO3	Condition
Malignancy	36541994	Ganglioglioma, anaplastic of overlapping lesion of brain and central nervous system	9505/3-C72.8	ICDO3	Condition
Malignancy	36541995	Neuroendocrine tumor, grade 2 of lesser curvature of stomach, NOS	8249/3-C16.5	ICDO3	Condition
Malignancy	36541996	Osteosarcoma, NOS, of connective, Subcutaneous and other soft tissues, NOS	9180/3-C49.9	ICDO3	Condition
Malignancy	36541997	Adenocarcinoma with mixed subtypes of intestinal tract, NOS	8255/3-C26.0	ICDO3	Condition
Malignancy	36541999	Follicular lymphoma, grade 3 of colon, NOS	9698/3-C18.9	ICDO3	Condition
Malignancy	36542001	Adenocarcinoma with neuroendocrine differentiation of accessory sinus, NOS	8574/3-C31.9	ICDO3	Condition
Malignancy	36542002	B lymphoblastic leukemia/lymphoma with t(1;19)(q23;p13.3); E2A-PBX1 (TCF3-PBX1) of vertebral column	9818/3-C41.2	ICDO3	Condition
Malignancy	36542003	Small cell carcinoma, NOS, of laryngeal cartilage	8041/3-C32.3	ICDO3	Condition
Malignancy	36542004	Malignant tumor, clear cell type of broad ligament	8005/3-C57.1	ICDO3	Condition
Malignancy	36542005	Hodgkin lymphoma, mixed cellularity, NOS, of posterior wall of nasopharynx	9652/3-C11.1	ICDO3	Condition
Malignancy	36542006	Malignant tumor, small cell type of pelvic bones, sacrum, coccyx and associated joints	8002/3-C41.4	ICDO3	Condition
Malignancy	36542007	Langerhans cell histiocytosis, disseminated of frontal sinus	9754/3-C31.2	ICDO3	Condition
Malignancy	36542008	Plasmacytoma, NOS, of dome of bladder	9731/3-C67.1	ICDO3	Condition
Malignancy	36542009	Hodgkin granuloma of overlapping lesion of heart, mediastinum and pleura	9661/3-C38.8	ICDO3	Condition
Malignancy	36542010	Mixed germ cell tumor of medulla of adrenal gland	9085/3-C74.1	ICDO3	Condition
Malignancy	36542011	Langerhans cell histiocytosis, disseminated of endometrium	9751/3-C54.1	ICDO3	Condition
Malignancy	36542013	Adenoid cystic carcinoma of thoracic esophagus	8200/3-C15.1	ICDO3	Condition
Malignancy	36542014	Spindle cell sarcoma of heart	8801/3-C38.0	ICDO3	Condition
Malignancy	36542015	Squamous cell carcinoma, NOS, of urachus	8070/3-C67.7	ICDO3	Condition
Malignancy	36542016	Malignant fibrous histiocytoma of vertebral column	8830/3-C41.2	ICDO3	Condition
Malignancy	36542020	Carcinoma, undifferentiated, NOS, of anterior floor of mouth	8020/3-C04.0	ICDO3	Condition
Malignancy	36542021	Marginal zone B-cell lymphoma, NOS, of corpus uteri	9699/3-C54.9	ICDO3	Condition
Malignancy	36542023	B lymphoblastic leukemia/lymphoma, NOS, of urethra	9811/3-C68.0	ICDO3	Condition
Malignancy	36542024	Granular cell carcinoma of central portion of breast	8320/3-C50.1	ICDO3	Condition
Malignancy	36542025	Hodgkin lymphoma, nodular sclerosis, grade 2 of lower lobe, lung	9667/3-C34.3	ICDO3	Condition
Malignancy	36542026	Epithelial-myoepithelial carcinoma of skin of trunk	8562/3-C44.5	ICDO3	Condition
Malignancy	36542027	Undifferentiated sarcoma of parotid gland	8805/3-C07.9	ICDO3	Condition
Malignancy	36542028	Tumor cells, malignant of overlapping lesion of bones, joints and articular cartilage of limbs	8001/3-C40.8	ICDO3	Condition
Malignancy	36542030	Epithelioid sarcoma, NOS, of skin of other and unspecified parts of face	8804/3-C44.3	ICDO3	Condition
Malignancy	36542031	Precursor B-cell lymphoblastic lymphoma of lateral wall of nasopharynx	9728/3-C11.2	ICDO3	Condition
Malignancy	36542033	B-cell chronic lymphocytic leukemia/small lymphocytic lymphoma of overlapping lesion of hypopharynx	9823/3-C13.8	ICDO3	Condition
Malignancy	36542034	Adenocarcinoma with neuroendocrine differentiation of other specified parts of pancreas	8574/3-C25.7	ICDO3	Condition
Malignancy	36542035	Dedifferentiated liposarcoma of renal pelvis	8858/3-C65.9	ICDO3	Condition
Malignancy	36542036	Burkitt lymphoma, NOS, of billiary tract, NOS	9687/3-C24.9	ICDO3	Condition
Malignancy	36542038	Dedifferentiated liposarcoma of paraurethral gland	8858/3-C68.1	ICDO3	Condition
Malignancy	36542039	Dedifferentiated chordoma of lateral wall of nasopharynx	9372/3-C11.2	ICDO3	Condition
Malignancy	36542040	Mucinous adenocarcinoma of sphenoid sinus	8480/3-C31.3	ICDO3	Condition
Malignancy	36542041	Adenocarcinoid tumor of pancreatic duct	8245/3-C25.3	ICDO3	Condition
Malignancy	36542043	Follicular lymphoma, grade 3 of brain, NOS	9698/3-C71.9	ICDO3	Condition
Malignancy	36542044	Cribriform carcinoma, NOS, of mucosa of lip, NOS	8201/3-C00.5	ICDO3	Condition
Malignancy	36542046	Liposarcoma, well differentiated, NOS, of cranial nerve, NOS	8851/3-C72.5	ICDO3	Condition
Malignancy	36542047	Malignant melanoma, NOS, of prepuce	8720/3-C60.0	ICDO3	Condition
Malignancy	36542048	T-cell large granular lymphocytic leukemia of bladder, NOS	9831/3-C67.9	ICDO3	Condition
Malignancy	36542049	Mature T-cell lymphoma, NOS, of lymph nodes of head, face and neck	9702/3-C77.0	ICDO3	Condition
Malignancy	36542050	Systemic EBV positive T-cell lymphoproliferative disease of childhood of peripheral nerves and autonomic nervous system of trunk, NOS	9724/3-C47.6	ICDO3	Condition
Malignancy	36542051	Carcinosarcoma, NOS, of cecum	8980/3-C18.0	ICDO3	Condition
Malignancy	36542052	Follicular lymphoma, grade 3 of uterine adnexa	9698/3-C57.4	ICDO3	Condition
Malignancy	36542053	Adenocarcinoma with spindle cell metaplasia of breast, NOS	8572/3-C50.9	ICDO3	Condition
Malignancy	36542055	Hemangiosarcoma of spinal cord	9120/3-C72.0	ICDO3	Condition
Malignancy	36542056	Glassy cell carcinoma of lesser curvature of stomach, NOS	8015/3-C16.5	ICDO3	Condition
Malignancy	36542057	Mucinous adenocarcinoma of submandibular gland	8480/3-C08.0	ICDO3	Condition
Malignancy	36542059	Pleomorphic rhabdomyosarcoma, adult type of lacrimal gland	8901/3-C69.5	ICDO3	Condition
Malignancy	36542060	Malignant lymphoma, small B lymphocytic, NOS, of middle ear	9670/3-C30.1	ICDO3	Condition
Malignancy	36542061	Spindle cell rhabdomyosarcoma of overlapping lesion of corpus uteri	8912/3-C54.8	ICDO3	Condition
Malignancy	36542062	Langerhans cell histiocytosis, disseminated of body of pancreas	9754/3-C25.1	ICDO3	Condition
Malignancy	36542064	Myxoid chondrosarcoma of long bones of upper limb, scapula and associated joints	9231/3-C40.0	ICDO3	Condition
Malignancy	36542065	Dedifferentiated liposarcoma of anterior mediastinum	8858/3-C38.1	ICDO3	Condition
Malignancy	36542066	Desmoplastic melanoma, NOS, of soft palate, NOS	8745/3-C05.1	ICDO3	Condition
Malignancy	36542067	Mucin-producing adenocarcinoma of supraglottis	8481/3-C32.1	ICDO3	Condition
Malignancy	36542069	Carcinoma, undifferentiated, NOS, of retromolar area	8020/3-C06.2	ICDO3	Condition
Malignancy	36542070	Round cell liposarcoma of connective, Subcutaneous and other soft tissues of lower limb and hip	8853/3-C49.2	ICDO3	Condition
Malignancy	36542071	Marginal zone B-cell lymphoma, NOS, of cranial nerve, NOS	9699/3-C72.5	ICDO3	Condition
Malignancy	36542072	Langerhans cell histiocytosis, disseminated of overlapping lesion of bladder	9751/3-C67.8	ICDO3	Condition
Malignancy	36542073	T-cell large granular lymphocytic leukemia of floor of mouth, NOS	9831/3-C04.9	ICDO3	Condition
Malignancy	36542074	Histiocytic sarcoma of tongue, NOS	9755/3-C02.9	ICDO3	Condition
Malignancy	36542075	Malignant tumor, clear cell type of aortic body and other paraganglia	8005/3-C75.5	ICDO3	Condition
Malignancy	36542076	Embryonal rhabdomyosarcoma, NOS, of overlapping lesion of respiratory system and intrathoracic organs	8910/3-C39.8	ICDO3	Condition
Malignancy	36542077	B lymphoblastic leukemia/lymphoma with t(1;19)(q23;p13.3); E2A-PBX1 (TCF3-PBX1) of eye, NOS	9818/3-C69.9	ICDO3	Condition
Malignancy	36542078	Superficial spreading adenocarcinoma of hypopharyngeal aspect of aryepiglottic fold	8143/3-C13.1	ICDO3	Condition
Malignancy	36542079	Follicular lymphoma, NOS, of hypopharynx, NOS	9690/3-C13.9	ICDO3	Condition
Malignancy	36542081	B lymphoblastic leukemia/lymphoma with t(5;14)(q31;q32); IL3-IGH of cloacogenic zone	9817/3-C21.2	ICDO3	Condition
Malignancy	36542082	NK/T-cell lymphoma, nasal and nasal type of greater curvature of stomach, NOS	9719/3-C16.6	ICDO3	Condition
Malignancy	36542083	Follicular lymphoma, grade 3 of female genital tract, NOS	9698/3-C57.9	ICDO3	Condition
Malignancy	36542084	T-cell/histiocyte rich large B-cell lymphoma of peripheral nerves and autonomic nervous system of abdomen	9688/3-C47.4	ICDO3	Condition
Malignancy	36542087	Myxosarcoma of connective, Subcutaneous and other soft tissues of abdomen	8840/3-C49.4	ICDO3	Condition
Malignancy	36542088	Large cell neuroendocrine carcinoma of lacrimal gland	8013/3-C69.5	ICDO3	Condition
Malignancy	36542089	Neuroendocrine carcinoma, NOS, of ill-defined sites within respiratory system	8246/3-C39.9	ICDO3	Condition
Malignancy	36542091	Small cell sarcoma of anal canal	8803/3-C21.1	ICDO3	Condition
Malignancy	36542092	Giant cell sarcoma of overlapping lesion of tonsil	8802/3-C09.8	ICDO3	Condition
Malignancy	36542093	B lymphoblastic leukemia/lymphoma with t(5;14)(q31;q32); IL3-IGH of parietal lobe	9817/3-C71.3	ICDO3	Condition
Malignancy	36542094	Mantle cell lymphoma of peripheral nerves and autonomic nervous system of head, face, and neck	9673/3-C47.0	ICDO3	Condition
Malignancy	36542096	Malignant histiocytosis of maxillary sinus	9750/3-C31.0	ICDO3	Condition
Malignancy	36542098	Rhabdoid tumor, NOS, of connective, Subcutaneous and other soft tissues of head, face, and neck	8963/3-C49.0	ICDO3	Condition
Malignancy	36542099	Hodgkin lymphoma, nodular sclerosis, grade 2 of overlapping lesion of bones, joints and articular cartilage of limbs	9667/3-C40.8	ICDO3	Condition
Malignancy	36542100	Malignant lymphoma, small B lymphocytic, NOS, of posterior wall of oropharynx	9670/3-C10.3	ICDO3	Condition
Malignancy	36542101	Polar spongioblastoma of olfactory nerve	9423/3-C72.2	ICDO3	Condition
Malignancy	36542102	Hodgkin lymphoma, nodular sclerosis, NOS, of bladder, NOS	9663/3-C67.9	ICDO3	Condition
Malignancy	36542103	Precursor T-cell lymphoblastic lymphoma of bone, NOS	9729/3-C41.9	ICDO3	Condition
Malignancy	36542104	Follicular dendritic cell sarcoma of overlapping lesion of bones, joints and articular cartilage of limbs	9758/3-C40.8	ICDO3	Condition
Malignancy	36542105	Hodgkin lymphoma, lymphocyte depletion, diffuse fibrosis of descended testis	9654/3-C62.1	ICDO3	Condition
Malignancy	36542106	Adenocarcinoma with apocrine metaplasia of upper lobe, lung	8573/3-C34.1	ICDO3	Condition
Malignancy	36542107	Malignant lymphoma, mixed small and large cell, diffuse of hepatic flexure of colon	9675/3-C18.3	ICDO3	Condition
Malignancy	36542110	Malignant lymphoma, NOS, of peripheral nerves and autonomic nervous system of upper limb and shoulder	9590/3-C47.1	ICDO3	Condition
Malignancy	36542111	Periosteal fibrosarcoma of vertebral column	8812/3-C41.2	ICDO3	Condition
Malignancy	36542112	Hodgkin lymphoma, mixed cellularity, NOS, of vagina, NOS	9652/3-C52.9	ICDO3	Condition
Malignancy	36542113	Hodgkin lymphoma, NOS, of overlapping lesion of peripheral nerves and autonomic nervous system	9650/3-C47.8	ICDO3	Condition
Malignancy	36542114	Adenocarcinoma with squamous metaplasia of rectosigmoid junction	8570/3-C19.9	ICDO3	Condition
Malignancy	36542116	Spindle cell melanoma, NOS, of external lip, NOS	8772/3-C00.2	ICDO3	Condition
Malignancy	36542117	Large cell neuroendocrine carcinoma of glans penis	8013/3-C60.1	ICDO3	Condition
Malignancy	36542118	Low cumulative sun damage melanoma of overlapping lesion of lip	8743/3-C00.8	ICDO3	Condition
Malignancy	36542119	Malignant tumor, small cell type of nervous system, NOS	8002/3-C72.9	ICDO3	Condition
Malignancy	36542120	Urothelial carcinoma, sarcomatoid of intestinal tract, NOS	8122/3-C26.0	ICDO3	Condition
Malignancy	36542121	Basal cell adenocarcinoma of cecum	8147/3-C18.0	ICDO3	Condition
Malignancy	36542122	Lymphoplasmacytic lymphoma of billiary tract, NOS	9671/3-C24.9	ICDO3	Condition
Malignancy	36542124	Epithelial-myoepithelial carcinoma of anterior floor of mouth	8562/3-C04.0	ICDO3	Condition
Malignancy	36542125	Myeloid or lymphoid neoplasm with PDGFRA rearrangement of labium minus	9965/3-C51.1	ICDO3	Condition
Malignancy	36542126	Adenocarcinoma with spindle cell metaplasia of tongue, NOS	8572/3-C02.9	ICDO3	Condition
Malignancy	36542127	Undifferentiated sarcoma of overlapping lesion of colon	8805/3-C18.8	ICDO3	Condition
Malignancy	36542128	Desmoplastic small round cell tumor of islets of Langerhans	8806/3-C25.4	ICDO3	Condition
Malignancy	36542131	Burkitt lymphoma, NOS, of conjunctiva	9687/3-C69.0	ICDO3	Condition
Malignancy	36542133	Pleomorphic xanthoastrocytoma, NOS, of olfactory nerve	9424/3-C72.2	ICDO3	Condition
Malignancy	36542134	Kaposi sarcoma of autonomic nervous system, NOS	9140/3-C47.9	ICDO3	Condition
Malignancy	36542135	Histiocytic sarcoma of short bones of upper limb and associated joints	9755/3-C40.1	ICDO3	Condition
Malignancy	36542137	Hodgkin lymphoma, lymphocyte-rich of upper-inner quadrant of breast	9651/3-C50.2	ICDO3	Condition
Malignancy	36542139	Liposarcoma, NOS, of upper third of esophagus	8850/3-C15.3	ICDO3	Condition
Malignancy	36542140	Malignant mastocytosis of paraurethral gland	9741/3-C68.1	ICDO3	Condition
Malignancy	36542141	Myxofibrosarcoma of peripheral nerves and autonomic nervous system of head, face, and neck	8811/3-C47.0	ICDO3	Condition
Malignancy	36542142	Medulloepithelioma, NOS, of urethra	9501/3-C68.0	ICDO3	Condition
Malignancy	36542143	Hemangiosarcoma of peripheral nerves and autonomic nervous system of head, face, and neck	9120/3-C47.0	ICDO3	Condition
Malignancy	36542144	Hodgkin granuloma of branchial cleft	9661/3-C10.4	ICDO3	Condition
Malignancy	36542145	HHV8 positive diffuse large B-cell lymphoma of spinal cord	9738/3-C72.0	ICDO3	Condition
Malignancy	36542146	Low cumulative sun damage melanoma of oropharynx, NOS	8743/3-C10.9	ICDO3	Condition
Malignancy	36542147	Hepatocellular carcinoma, fibrolamellar of intrahepatic bile duct	8171/3-C22.1	ICDO3	Condition
Malignancy	36542148	Hodgkin lymphoma, lymphocyte depletion, diffuse fibrosis of overlapping lesion of lung	9654/3-C34.8	ICDO3	Condition
Malignancy	36542149	Giant cell sarcoma of pylorus	8802/3-C16.4	ICDO3	Condition
Malignancy	36542150	Cutaneous T-cell lymphoma, NOS, of clitorus	9709/3-C51.2	ICDO3	Condition
Malignancy	36542151	Malignant tumor, giant cell type of meckel diverticulum	8003/3-C17.3	ICDO3	Condition
Malignancy	36542152	B lymphoblastic leukemia/lymphoma with t(5;14)(q31;q32); IL3-IGH of lacrimal gland	9817/3-C69.5	ICDO3	Condition
Malignancy	36542153	Epithelioma, malignant of subglottis	8011/3-C32.2	ICDO3	Condition
Malignancy	36542154	Kaposi sarcoma of body of stomach	9140/3-C16.2	ICDO3	Condition
Malignancy	36542155	Mixed type rhabdomyosarcoma of overlapping lesion of palate	8902/3-C05.8	ICDO3	Condition
Malignancy	36542156	Sezary syndrome of spinal cord	9701/3-C72.0	ICDO3	Condition
Malignancy	36542157	B lymphoblastic leukemia/lymphoma with hyperdiploidy of hypopharyngeal aspect of aryepiglottic fold	9815/3-C13.1	ICDO3	Condition
Malignancy	36542159	Interdigitating dendritic cell sarcoma of nipple	9757/3-C50.0	ICDO3	Condition
Malignancy	36542160	Germinoma of cerebellum, NOS	9064/3-C71.6	ICDO3	Condition
Malignancy	36542161	T-cell/histiocyte rich large B-cell lymphoma of postcricoid region	9688/3-C13.0	ICDO3	Condition
Malignancy	36542162	Transitional cell carcinoma, NOS, of scrotum, NOS	8120/3-C63.2	ICDO3	Condition
Malignancy	36542163	T-cell large granular lymphocytic leukemia of anterior floor of mouth	9831/3-C04.0	ICDO3	Condition
Malignancy	36542164	B lymphoblastic leukemia/lymphoma with t(12;21)(p13;q22); TEL-AML1 (ETV6-RUNX1) of overlapping lesion of cervix uteri	9814/3-C53.8	ICDO3	Condition
Malignancy	36542165	Myxoid liposarcoma of lateral wall of oropharynx	8852/3-C10.2	ICDO3	Condition
Malignancy	36542166	Scirrhous adenocarcinoma of major salivary gland, NOS	8141/3-C08.9	ICDO3	Condition
Malignancy	36542167	Low cumulative sun damage melanoma of overlapping lesion of digestive system	8743/3-C26.8	ICDO3	Condition
Malignancy	36542168	Squamous cell carcinoma, NOS, of broad ligament	8070/3-C57.1	ICDO3	Condition
Malignancy	36542169	Myoepithelial carcinoma of hypopharyngeal aspect of aryepiglottic fold	8982/3-C13.1	ICDO3	Condition
Malignancy	36542171	B lymphoblastic leukemia/lymphoma with hyperdiploidy of breast, NOS	9815/3-C50.9	ICDO3	Condition
Malignancy	36542173	Tubular adenocarcinoma of myometrium	8211/3-C54.2	ICDO3	Condition
Malignancy	36542174	Hodgkin lymphoma, nodular sclerosis, cellular phase of overlapping lesion of cervix uteri	9664/3-C53.8	ICDO3	Condition
Malignancy	36542175	Mature T-cell lymphoma, NOS, of bones of skull and face and associated joints	9702/3-C41.0	ICDO3	Condition
Malignancy	36542176	Malignant lymphoma, small B lymphocytic, NOS, of connective, Subcutaneous and other soft tissues, NOS	9670/3-C49.9	ICDO3	Condition
Malignancy	36542177	Interdigitating dendritic cell sarcoma of autonomic nervous system, NOS	9757/3-C47.9	ICDO3	Condition
Malignancy	36542178	Adenocarcinoma with mixed subtypes of abdomen, NOS	8255/3-C76.2	ICDO3	Condition
Malignancy	36542179	Mantle cell lymphoma of olfactory nerve	9673/3-C72.2	ICDO3	Condition
Malignancy	36542180	Desmoplastic melanoma, NOS, of rectum, NOS	8745/3-C20.9	ICDO3	Condition
Malignancy	36542181	Malignant lymphoma, large B-cell, diffuse, immunoblastic, NOS, of body of stomach	9684/3-C16.2	ICDO3	Condition
Malignancy	36542182	Anaplastic large cell lymphoma, T-cell and Null-cell type of parietal lobe	9714/3-C71.3	ICDO3	Condition
Malignancy	36542183	Mixed type rhabdomyosarcoma of overlapping lesion of digestive system	8902/3-C26.8	ICDO3	Condition
Malignancy	36542184	Large cell neuroendocrine carcinoma of appendix	8013/3-C18.1	ICDO3	Condition
Malignancy	36542185	Spindle cell sarcoma of peripheral nerves and autonomic nervous system of upper limb and shoulder	8801/3-C47.1	ICDO3	Condition
Malignancy	36542187	Synovial sarcoma, epithelioid cell of peripheral nerves and autonomic nervous system of trunk, NOS	9042/3-C47.6	ICDO3	Condition
Malignancy	36542188	Mantle cell lymphoma of sphenoid sinus	9673/3-C31.3	ICDO3	Condition
Malignancy	36542189	Malignant lymphoma, non-Hodgkin, NOS, of jejunum	9591/3-C17.1	ICDO3	Condition
Malignancy	36542191	Malignant melanoma, NOS, of lingual tonsil	8720/3-C02.4	ICDO3	Condition
Malignancy	36542193	Spindle cell sarcoma of mediastinum, NOS	8801/3-C38.3	ICDO3	Condition
Malignancy	36542195	Marginal zone B-cell lymphoma, NOS, of heart	9699/3-C38.0	ICDO3	Condition
Malignancy	36542196	Malignant lymphoma, mixed small and large cell, diffuse of appendix	9675/3-C18.1	ICDO3	Condition
Malignancy	36542197	Myosarcoma of retroperitoneum	8895/3-C48.0	ICDO3	Condition
Malignancy	36542198	Malignant tumor, small cell type of pelvic lymph nodes	8002/3-C77.5	ICDO3	Condition
Malignancy	36542200	Malignant giant cell tumor of soft parts of overlapping lesion of connective, subcutaneous and other soft tissues	9251/3-C49.8	ICDO3	Condition
Malignancy	36542201	Sezary syndrome of nasopharynx, NOS	9701/3-C11.9	ICDO3	Condition
Malignancy	36542202	Large cell neuroendocrine carcinoma of ventral surface of tongue, NOS	8013/3-C02.2	ICDO3	Condition
Malignancy	36542203	Hodgkin lymphoma, nodular lymphocyte predominant of descended testis	9659/3-C62.1	ICDO3	Condition
Malignancy	36542204	Glassy cell carcinoma of other specified parts of male genital organs	8015/3-C63.7	ICDO3	Condition
Malignancy	36542205	Mucinous carcinoma, gastric type of overlapping lesion of cervix uteri	8482/3-C53.8	ICDO3	Condition
Malignancy	36542206	Epithelioma, malignant of cortex of adrenal gland	8011/3-C74.0	ICDO3	Condition
Malignancy	36542207	Spindle cell carcinoma, NOS, of lateral wall of oropharynx	8032/3-C10.2	ICDO3	Condition
Malignancy	36542208	Basal cell adenocarcinoma of stomach, NOS	8147/3-C16.9	ICDO3	Condition
Malignancy	36542209	Adenocarcinoma with apocrine metaplasia of corpus uteri	8573/3-C54.9	ICDO3	Condition
Malignancy	36542210	Rhabdomyosarcoma, NOS, of overlapping lesion of eye and adnexa	8900/3-C69.8	ICDO3	Condition
Malignancy	36542211	Squamous cell carcinoma, NOS, of other specified parts of female genital organs	8070/3-C57.7	ICDO3	Condition
Malignancy	36542212	Anaplastic large cell lymphoma, T-cell and Null-cell type of ascending colon	9714/3-C18.2	ICDO3	Condition
Malignancy	36542213	Adenocarcinoma with apocrine metaplasia of overlapping lesion of female genital organs	8573/3-C57.8	ICDO3	Condition
Malignancy	36542215	Hodgkin lymphoma, lymphocyte depletion, reticular of intrahepatic bile duct	9655/3-C22.1	ICDO3	Condition
Malignancy	36542216	Hodgkin lymphoma, mixed cellularity, NOS, of extrahepatic bile duct	9652/3-C24.0	ICDO3	Condition
Malignancy	36542217	Hodgkin sarcoma of cecum	9662/3-C18.0	ICDO3	Condition
Malignancy	36542218	Squamous cell carcinoma, microinvasive of subglottis	8076/3-C32.2	ICDO3	Condition
Malignancy	36542219	Giant cell sarcoma of isthmus uteri	8802/3-C54.0	ICDO3	Condition
Malignancy	36542220	Malignant fibrous histiocytoma of brain, NOS	8830/3-C71.9	ICDO3	Condition
Malignancy	36542221	Lymphoepithelial carcinoma of lower gum	8082/3-C03.1	ICDO3	Condition
Malignancy	36542222	Myoepithelial carcinoma of overlapping lesion of floor of mouth	8982/3-C04.8	ICDO3	Condition
Malignancy	36542223	Langerhans cell histiocytosis, disseminated of orbit, NOS	9754/3-C69.6	ICDO3	Condition
Malignancy	36542225	Combined small cell carcinoma of main bronchus	8045/3-C34.0	ICDO3	Condition
Malignancy	36542226	Hodgkin sarcoma of nervous system, NOS	9662/3-C72.9	ICDO3	Condition
Malignancy	36542227	Malignant tumor, clear cell type of thoracic esophagus	8005/3-C15.1	ICDO3	Condition
Malignancy	36542228	Malignant histiocytosis of lateral wall of oropharynx	9750/3-C10.2	ICDO3	Condition
Malignancy	36542229	Malignant lymphoma, NOS, of fundus of stomach	9590/3-C16.1	ICDO3	Condition
Malignancy	36542230	Dedifferentiated liposarcoma of epididymis	8858/3-C63.0	ICDO3	Condition
Malignancy	36542231	Infiltrating ductular carcinoma of tail of pancreas	8521/3-C25.2	ICDO3	Condition
Malignancy	36542232	Teratoma, malignant, NOS, of parathyroid gland	9080/3-C75.0	ICDO3	Condition
Malignancy	36542234	Spongioneuroblastoma of ethmoid sinus	9504/3-C31.1	ICDO3	Condition
Malignancy	36542236	Mantle cell lymphoma of ampulla of Vater	9673/3-C24.1	ICDO3	Condition
Malignancy	36542239	Anaplastic large cell lymphoma, T-cell and Null-cell type of connective, Subcutaneous and other soft tissues of lower limb and hip	9714/3-C49.2	ICDO3	Condition
Malignancy	36542240	Hydroa vacciniforme-like lymphoma of skin of scalp and neck	9725/3-C44.4	ICDO3	Condition
Malignancy	36542241	B lymphoblastic leukemia/lymphoma, NOS, of central portion of breast	9811/3-C50.1	ICDO3	Condition
Malignancy	36542242	Embryonal sarcoma of connective, Subcutaneous and other soft tissues, NOS	8991/3-C49.9	ICDO3	Condition
Malignancy	36542243	Sezary syndrome of intrahepatic bile duct	9701/3-C22.1	ICDO3	Condition
Malignancy	36542244	Malignant tumor, clear cell type of clitorus	8005/3-C51.2	ICDO3	Condition
Malignancy	36542245	Perineurioma, malignant of peritoneum, NOS	9571/3-C48.2	ICDO3	Condition
Malignancy	36542246	Hodgkin lymphoma, lymphocyte-rich of overlapping lesion of floor of mouth	9651/3-C04.8	ICDO3	Condition
Malignancy	36542247	Fibrosarcoma, NOS, of female genital tract, NOS	8810/3-C57.9	ICDO3	Condition
Malignancy	36542248	Adult T-cell leukemia/lymphoma (HTLV-1 positive) of lymph nodes of head, face and neck	9827/3-C77.0	ICDO3	Condition
Malignancy	36542249	Epithelioid hemangioendothelioma, NOS, of long bones of lower limb and associated joints	9133/3-C40.2	ICDO3	Condition
Malignancy	36542250	Mature T-cell lymphoma, NOS, of overlapping lesion of breast	9702/3-C50.8	ICDO3	Condition
Malignancy	36542251	Malignant lymphoma, non-Hodgkin, NOS, of spinal meninges	9591/3-C70.1	ICDO3	Condition
Malignancy	36542253	Mixed type rhabdomyosarcoma of posterior wall of oropharynx	8902/3-C10.3	ICDO3	Condition
Malignancy	36542254	Hodgkin lymphoma, NOS, of testis, NOS	9650/3-C62.9	ICDO3	Condition
Malignancy	36542255	Histiocytic sarcoma of overlapping lesion of palate	9755/3-C05.8	ICDO3	Condition
Malignancy	36542256	Tumor cells, malignant of lymph nodes of axilla or arm	8001/3-C77.3	ICDO3	Condition
Malignancy	36542257	Hodgkin lymphoma, mixed cellularity, NOS, of urachus	9652/3-C67.7	ICDO3	Condition
Malignancy	36542258	Dermatofibrosarcoma protuberans, fibrosarcomatous of connective, Subcutaneous and other soft tissues of upper limb and shoulder	8832/3-C49.1	ICDO3	Condition
Malignancy	36542259	Tumor cells, malignant of male genital organs, NOS	8001/3-C63.9	ICDO3	Condition
Malignancy	36542260	Epithelioma, malignant of small intestine, NOS	8011/3-C17.9	ICDO3	Condition
Malignancy	36542261	Histiocytic sarcoma of anterior 2/3 of tongue, NOS	9755/3-C02.3	ICDO3	Condition
Malignancy	36542262	Diffuse large B-cell lymphoma, NOS, of overlapping lesion of larynx	9680/3-C32.8	ICDO3	Condition
Malignancy	36542263	Malignant mastocytosis of urinary system, NOS	9741/3-C68.9	ICDO3	Condition
Malignancy	36542264	Giant cell and spindle cell carcinoma of liver	8030/3-C22.0	ICDO3	Condition
Malignancy	36542265	Hodgkin lymphoma, nodular sclerosis, NOS, of superior wall of nasopharynx	9663/3-C11.0	ICDO3	Condition
Malignancy	36542266	Malignant peripheral nerve sheath tumor, NOS, of retroperitoneum	9540/3-C48.0	ICDO3	Condition
Malignancy	36542267	Mature T-cell lymphoma, NOS, of overlapping lesion of major salivary glands	9702/3-C08.8	ICDO3	Condition
Malignancy	36542268	B lymphoblastic leukemia/lymphoma, NOS, of endocervix	9811/3-C53.0	ICDO3	Condition
Malignancy	36542269	Osteosarcoma, NOS, of lateral wall of bladder	9180/3-C67.2	ICDO3	Condition
Malignancy	36542270	B lymphoblastic leukemia/lymphoma with hyperdiploidy of peripheral nerves and autonomic nervous system of abdomen	9815/3-C47.4	ICDO3	Condition
Malignancy	36542271	Adenocarcinoma in villous adenoma of overlapping lesion of nasopharynx	8261/3-C11.8	ICDO3	Condition
Malignancy	36542272	Transitional cell carcinoma, NOS, of overlapping lesion of corpus uteri	8120/3-C54.8	ICDO3	Condition
Malignancy	36542273	Myxofibrosarcoma of jejunum	8811/3-C17.1	ICDO3	Condition
Malignancy	36542274	Sarcoma, NOS, of lateral wall of oropharynx	8800/3-C10.2	ICDO3	Condition
Malignancy	36542275	T-cell large granular lymphocytic leukemia of autonomic nervous system, NOS	9831/3-C47.9	ICDO3	Condition
Malignancy	36542276	Interdigitating dendritic cell sarcoma of small intestine, NOS	9757/3-C17.9	ICDO3	Condition
Malignancy	36542277	Carcinoma, undifferentiated, NOS, of cheeck mucosa	8020/3-C06.0	ICDO3	Condition
Malignancy	36542278	Mucoepidermoid carcinoma of overlapping lesion of esophagus	8430/3-C15.8	ICDO3	Condition
Malignancy	36542279	Extra-adrenal paraganglioma, NOS, of overlapping lesion of brain and central nervous system	8693/1-C72.8	ICDO3	Condition
Malignancy	36542280	Malignant lymphoma, NOS, of connective, Subcutaneous and other soft tissues of lower limb and hip	9590/3-C49.2	ICDO3	Condition
Malignancy	36542282	Trabecular adenocarcinoma of skin of lip, NOS	8190/3-C44.0	ICDO3	Condition
Malignancy	36542283	Adenocarcinoma with mixed subtypes of testis, NOS	8255/3-C62.9	ICDO3	Condition
Malignancy	36542284	Basaloid squamous cell carcinoma of overlapping lesion of penis	8083/3-C60.8	ICDO3	Condition
Malignancy	36542285	Hodgkin sarcoma of thymus	9662/3-C37.9	ICDO3	Condition
Malignancy	36542287	Hodgkin granuloma of middle ear	9661/3-C30.1	ICDO3	Condition
Malignancy	36542288	Carcinoma ex pleomorphic adenoma of vallecula	8941/3-C10.0	ICDO3	Condition
Malignancy	36542289	Plasma cell myeloma of bone of limb, NOS	9732/3-C40.9	ICDO3	Condition
Malignancy	36542290	Carcinosarcoma, NOS, of rectum, NOS	8980/3-C20.9	ICDO3	Condition
Malignancy	36542291	Spindle cell sarcoma of skin of upper limb and shoulder	8801/3-C44.6	ICDO3	Condition
Malignancy	36542293	Carcinosarcoma, embryonal of sigmoid colon	8981/3-C18.7	ICDO3	Condition
Malignancy	36542294	Squamous cell carcinoma, adenoid of lateral wall of oropharynx	8075/3-C10.2	ICDO3	Condition
Malignancy	36542295	Follicular lymphoma, grade 2 of exocervix	9691/3-C53.1	ICDO3	Condition
Malignancy	36542296	Astroblastoma of brain stem	9430/3-C71.7	ICDO3	Condition
Malignancy	36542297	Gliosarcoma of cranial nerve, NOS	9442/3-C72.5	ICDO3	Condition
Malignancy	36542298	Mixed type rhabdomyosarcoma of renal pelvis	8902/3-C65.9	ICDO3	Condition
Malignancy	36542299	Squamous cell carcinoma, small cell, nonkeratinizing of overlapping lesion of vulva	8073/3-C51.8	ICDO3	Condition
Malignancy	36542301	Composite Hodgkin and non-Hodgkin lymphoma of anus, NOS	9596/3-C21.0	ICDO3	Condition
Malignancy	36542302	Fibroblastic reticular cell tumor of anterior 2/3 of tongue, NOS	9759/3-C02.3	ICDO3	Condition
Malignancy	36542303	Follicular lymphoma, NOS, of short bones of upper limb and associated joints	9690/3-C40.1	ICDO3	Condition
Malignancy	36542304	Mantle cell lymphoma of mediastinum, NOS	9673/3-C38.3	ICDO3	Condition
Malignancy	36542307	Clear cell adenocarcinoma, NOS, of overlapping lesion of breast	8310/3-C50.8	ICDO3	Condition
Malignancy	36542308	Signet ring cell carcinoma of upper respiratory tract, NOS	8490/3-C39.0	ICDO3	Condition
Malignancy	36542309	Follicular lymphoma, grade 1 of gastric antrum	9695/3-C16.3	ICDO3	Condition
Malignancy	36542310	Polygonal cell carcinoma of esophagus, NOS	8034/3-C15.9	ICDO3	Condition
Malignancy	36542311	Papillary carcinoma, NOS, of small intestine, NOS	8050/3-C17.9	ICDO3	Condition
Malignancy	36542312	Round cell liposarcoma of glans penis	8853/3-C60.1	ICDO3	Condition
Malignancy	36542313	Papillary adenocarcinoma, NOS, of myometrium	8260/3-C54.2	ICDO3	Condition
Malignancy	36542314	Myxoid leiomyosarcoma of lung, NOS	8896/3-C34.9	ICDO3	Condition
Malignancy	36542315	Sezary syndrome of lower gum	9701/3-C03.1	ICDO3	Condition
Malignancy	36542316	Dedifferentiated chordoma of intestinal tract, NOS	9372/3-C26.0	ICDO3	Condition
Malignancy	36542317	B-cell chronic lymphocytic leukemia/small lymphocytic lymphoma of adrenal gland, NOS	9823/3-C74.9	ICDO3	Condition
Malignancy	36542318	Hemangiosarcoma of optic nerve	9120/3-C72.3	ICDO3	Condition
Malignancy	36542320	Fibrillary astrocytoma of olfactory nerve	9420/3-C72.2	ICDO3	Condition
Malignancy	36542321	Trabecular adenocarcinoma of breast, NOS	8190/3-C50.9	ICDO3	Condition
Malignancy	36542323	Papillary ependymoma of cerebellum, NOS	9393/3-C71.6	ICDO3	Condition
Malignancy	36542324	Rhabdomyosarcoma, NOS, of glans penis	8900/3-C60.1	ICDO3	Condition
Malignancy	36542325	Precursor T-cell lymphoblastic lymphoma of tongue, NOS	9729/3-C02.9	ICDO3	Condition
Malignancy	36542326	Angioimmunoblastic T-cell lymphoma of cranial nerve, NOS	9705/3-C72.5	ICDO3	Condition
Malignancy	36542327	Verrucous carcinoma, NOS, of colon, NOS	8051/3-C18.9	ICDO3	Condition
Malignancy	36542328	Papillary carcinoma, NOS, of scrotum, NOS	8050/3-C63.2	ICDO3	Condition
Malignancy	36542329	B lymphoblastic leukemia/lymphoma with hypodiploidy (Hypodiploid ALL) of orbit, NOS	9816/3-C69.6	ICDO3	Condition
Malignancy	36542333	Hodgkin lymphoma, nodular sclerosis, grade 2 of labium minus	9667/3-C51.1	ICDO3	Condition
Malignancy	36542334	Kaposi sarcoma of ileum	9140/3-C17.2	ICDO3	Condition
Malignancy	36542335	Epithelioid sarcoma, NOS, of superior wall of nasopharynx	8804/3-C11.0	ICDO3	Condition
Malignancy	36542336	Myeloproliferative neoplasm, unclassifiable of overlapping lesion of retroperitoneum and peritoneum	9975/3-C48.8	ICDO3	Condition
Malignancy	36542337	Malignant mastocytosis of peritoneum, NOS	9741/3-C48.2	ICDO3	Condition
Malignancy	36542338	Sweat gland adenocarcinoma of scrotum, NOS	8400/3-C63.2	ICDO3	Condition
Malignancy	36542339	B lymphoblastic leukemia/lymphoma, NOS, of liver	9811/3-C22.0	ICDO3	Condition
Malignancy	36542340	Hodgkin lymphoma, lymphocyte depletion, reticular of undescended testis	9655/3-C62.0	ICDO3	Condition
Malignancy	36542341	Spindle cell carcinoma, NOS, of lateral wall of nasopharynx	8032/3-C11.2	ICDO3	Condition
Malignancy	36542342	Mast cell sarcoma of pleura, NOS	9740/3-C38.4	ICDO3	Condition
Malignancy	36542344	Myeloid or lymphoid neoplasm with FGFR1 abnormalities of hepatic flexure of colon	9967/3-C18.3	ICDO3	Condition
Malignancy	36542345	Fascial fibrosarcoma of overlapping lesion of peripheral nerves and autonomic nervous system	8813/3-C47.8	ICDO3	Condition
Malignancy	36542346	Retinoblastoma, undifferentiated of overlapping lesion of eye and adnexa	9512/3-C69.8	ICDO3	Condition
Malignancy	36542347	B lymphoblastic leukemia/lymphoma with t(v;11q23); MLL rearranged of posterior wall of hypopharynx	9813/3-C13.2	ICDO3	Condition
Malignancy	36542349	Langerhans cell histiocytosis, disseminated of endometrium	9754/3-C54.1	ICDO3	Condition
Malignancy	36542351	T-cell large granular lymphocytic leukemia of clitorus	9831/3-C51.2	ICDO3	Condition
Malignancy	36542352	Adenocarcinoma in villous adenoma of gastrointestinal tract, NOS	8261/3-C26.9	ICDO3	Condition
Malignancy	36542353	Mucin-producing adenocarcinoma of uterus, NOS	8481/3-C55.9	ICDO3	Condition
Malignancy	36542354	Squamous cell carcinoma, microinvasive of anterior surface of epiglottis	8076/3-C10.1	ICDO3	Condition
Malignancy	36542355	Papillary carcinoma, NOS, of branchial cleft	8050/3-C10.4	ICDO3	Condition
Malignancy	36542356	B lymphoblastic leukemia/lymphoma with hyperdiploidy of body of pancreas	9815/3-C25.1	ICDO3	Condition
Malignancy	36542357	Myxofibrosarcoma of overlapping lesion of retroperitoneum and peritoneum	8811/3-C48.8	ICDO3	Condition
Malignancy	36542358	Urothelial carcinoma, sarcomatoid of accessory sinus, NOS	8122/3-C31.9	ICDO3	Condition
Malignancy	36542360	Myeloid or lymphoid neoplasm with FGFR1 abnormalities of ovary	9967/3-C56.9	ICDO3	Condition
Malignancy	36542361	Composite Hodgkin and non-Hodgkin lymphoma of rib, sternum, clavicle and associated joints	9596/3-C41.3	ICDO3	Condition
Malignancy	36542362	Superficial spreading adenocarcinoma of head, face or neck, NOS	8143/3-C76.0	ICDO3	Condition
Malignancy	36542363	Squamous cell carcinoma, adenoid of laryngeal cartilage	8075/3-C32.3	ICDO3	Condition
Malignancy	36542364	Desmoplastic small round cell tumor of trigone of bladder	8806/3-C67.0	ICDO3	Condition
Malignancy	36542365	Fibrosarcoma, NOS, of spermatic cord	8810/3-C63.1	ICDO3	Condition
Malignancy	36542366	Myxoid liposarcoma of peripheral nerves and autonomic nervous system of trunk, NOS	8852/3-C47.6	ICDO3	Condition
Malignancy	36542367	B lymphoblastic leukemia/lymphoma with t(5;14)(q31;q32); IL3-IGH of ventral surface of tongue, NOS	9817/3-C02.2	ICDO3	Condition
Malignancy	36542368	Hodgkin granuloma of lower-outer quadrant of breast	9661/3-C50.5	ICDO3	Condition
Malignancy	36542369	Malignant melanoma, NOS, of larynx, NOS	8720/3-C32.9	ICDO3	Condition
Malignancy	36542371	Giant cell carcinoma of rectosigmoid junction	8031/3-C19.9	ICDO3	Condition
Malignancy	36542372	Giant cell carcinoma of nipple	8031/3-C50.0	ICDO3	Condition
Malignancy	36542373	Epithelioid hemangioendothelioma, NOS, of middle lobe, lung	9133/3-C34.2	ICDO3	Condition
Malignancy	36542374	Balloon cell melanoma of overlapping lesion of palate	8722/3-C05.8	ICDO3	Condition
Malignancy	36542375	Spindle cell carcinoma, NOS, of axillary tail of breast	8032/3-C50.6	ICDO3	Condition
Malignancy	36542377	Plasmacytoma, NOS, of peripheral nerves and autonomic nervous system of abdomen	9731/3-C47.4	ICDO3	Condition
Malignancy	36542378	Myoepithelial carcinoma of breast, NOS	8982/3-C50.9	ICDO3	Condition
Malignancy	36542379	Primary cutaneous follicle center lymphoma of prepuce	9597/3-C60.0	ICDO3	Condition
Malignancy	36542380	Epithelial-myoepithelial carcinoma of endocervix	8562/3-C53.0	ICDO3	Condition
Malignancy	36542382	ALK positive large B-cell lymphoma of cranial nerve, NOS	9737/3-C72.5	ICDO3	Condition
Malignancy	36542384	Large cell neuroendocrine carcinoma of mouth, NOS	8013/3-C06.9	ICDO3	Condition
Malignancy	36542385	Paraganglioma, NOS, of cortex of adrenal gland	8680/3-C74.0	ICDO3	Condition
Malignancy	36542386	Adenoid cystic carcinoma of lingual tonsil	8200/3-C02.4	ICDO3	Condition
Malignancy	36542387	Synovial sarcoma, biphasic of peripheral nerves and autonomic nervous system of head, face, and neck	9043/3-C47.0	ICDO3	Condition
Malignancy	36542388	Follicular lymphoma, grade 3 of main bronchus	9698/3-C34.0	ICDO3	Condition
Malignancy	36542390	Hodgkin sarcoma of appendix	9662/3-C18.1	ICDO3	Condition
Malignancy	36542391	Spindle cell sarcoma of penis, NOS	8801/3-C60.9	ICDO3	Condition
Malignancy	36542393	Signet ring cell carcinoma of anterior wall of bladder	8490/3-C67.3	ICDO3	Condition
Malignancy	36542394	NK/T-cell lymphoma, nasal and nasal type of posterior wall of hypopharynx	9719/3-C13.2	ICDO3	Condition
Malignancy	36542395	Precursor T-cell lymphoblastic leukemia of lung, NOS	9837/3-C34.9	ICDO3	Condition
Malignancy	36542396	Cystadenocarcinoma, NOS, of lower-inner quadrant of breast	8440/3-C50.3	ICDO3	Condition
Malignancy	36542397	Kaposi sarcoma of temporal lobe	9140/3-C71.2	ICDO3	Condition
Malignancy	36542398	Malignant histiocytosis of cerebrum	9750/3-C71.0	ICDO3	Condition
Malignancy	36542399	Hodgkin lymphoma, lymphocyte depletion, diffuse fibrosis of colon, NOS	9654/3-C18.9	ICDO3	Condition
Malignancy	36542400	Hodgkin lymphoma, lymphocyte depletion, NOS, of sphenoid sinus	9653/3-C31.3	ICDO3	Condition
Malignancy	36542401	Mast cell sarcoma of upper-outer quadrant of breast	9740/3-C50.4	ICDO3	Condition
Malignancy	36542402	Chronic neutrophilic leukemia of reticuloendothelial system, NOS	9963/3-C42.3	ICDO3	Condition
Malignancy	36542403	Myeloid or lymphoid neoplasm with PDGFRA rearrangement of ureteric orifice	9965/3-C67.6	ICDO3	Condition
Malignancy	36542404	Myeloproliferative neoplasm, unclassifiable of lower-outer quadrant of breast	9975/3-C50.5	ICDO3	Condition
Malignancy	36542405	Spindle cell rhabdomyosarcoma of descended testis	8912/3-C62.1	ICDO3	Condition
Malignancy	36542406	Chordoma, NOS, of peripheral nerves and autonomic nervous system of head, face, and neck	9370/3-C47.0	ICDO3	Condition
Malignancy	36542407	B lymphoblastic leukemia/lymphoma with t(v;11q23); MLL rearranged of pleura, NOS	9813/3-C38.4	ICDO3	Condition
Malignancy	36542408	Squamous cell carcinoma, NOS, of gastrointestinal tract, NOS	8070/3-C26.9	ICDO3	Condition
Malignancy	36542410	Spindle cell rhabdomyosarcoma of upper Gum	8912/3-C03.0	ICDO3	Condition
Malignancy	36542411	Myeloproliferative neoplasm, unclassifiable of posterior wall of bladder	9975/3-C67.4	ICDO3	Condition
Malignancy	36542412	Carcinoma simplex of skin of other and unspecified parts of face	8231/3-C44.3	ICDO3	Condition
Malignancy	36542413	Papillary squamous cell carcinoma of pyriform sinus	8052/3-C12.9	ICDO3	Condition
Malignancy	36542414	Malignant fibrous histiocytoma of scrotum, NOS	8830/3-C63.2	ICDO3	Condition
Malignancy	36542415	Malignant tumor, small cell type of pleura, NOS	8002/3-C38.4	ICDO3	Condition
Malignancy	36542416	Fibrosarcoma, NOS, of myometrium	8810/3-C54.2	ICDO3	Condition
Malignancy	36542417	Enterochromaffin-like cell tumor of pancreas, NOS	8242/3-C25.9	ICDO3	Condition
Malignancy	36542418	Dedifferentiated chordoma of pharynx, NOS	9372/3-C14.0	ICDO3	Condition
Malignancy	36542419	Mature T-cell lymphoma, NOS, of lacrimal gland	9702/3-C69.5	ICDO3	Condition
Malignancy	36542420	Solitary fibrous tumor, malignant of short bones of upper limb and associated joints	8815/3-C40.1	ICDO3	Condition
Malignancy	36542421	Large cell neuroendocrine carcinoma of other specified parts of female genital organs	8013/3-C57.7	ICDO3	Condition
Malignancy	36542422	Malignant lymphoma, small B lymphocytic, NOS, of intrahepatic bile duct	9670/3-C22.1	ICDO3	Condition
Malignancy	36542423	Papillary squamous cell carcinoma of scrotum, NOS	8052/3-C63.2	ICDO3	Condition
Malignancy	36542424	Hodgkin lymphoma, lymphocyte depletion, reticular of myometrium	9655/3-C54.2	ICDO3	Condition
Malignancy	36542425	Langerhans cell histiocytosis, disseminated of lateral wall of oropharynx	9754/3-C10.2	ICDO3	Condition
Malignancy	36542426	B lymphoblastic leukemia/lymphoma with t(1;19)(q23;p13.3); E2A-PBX1 (TCF3-PBX1) of rib, sternum, clavicle and associated joints	9818/3-C41.3	ICDO3	Condition
Malignancy	36542427	Plasmacytoma, NOS, of lymph node, NOS	9731/3-C77.9	ICDO3	Condition
Malignancy	36542428	Astrocytoma, NOS, of cranial nerve, NOS	9400/3-C72.5	ICDO3	Condition
Malignancy	36542429	Fibroblastic liposarcoma of scrotum, NOS	8857/3-C63.2	ICDO3	Condition
Malignancy	36542431	Carcinoma, undifferentiated, NOS, of intrahepatic bile duct	8020/3-C22.1	ICDO3	Condition
Malignancy	36542432	Squamous cell carcinoma, large cell, nonkeratinizing, NOS, of nipple	8072/3-C50.0	ICDO3	Condition
Malignancy	36542433	Superficial spreading adenocarcinoma of floor of mouth, NOS	8143/3-C04.9	ICDO3	Condition
Malignancy	36542434	ALK positive large B-cell lymphoma of upper third of esophagus	9737/3-C15.3	ICDO3	Condition
Malignancy	36542435	B lymphoblastic leukemia/lymphoma with t(9;22)(q34;q11.2); BCR-ABL1 of overlapping lesion of lip, oral cavity and pharynx	9812/3-C14.8	ICDO3	Condition
Malignancy	36542436	Squamous cell carcinoma, spindle cell of labium minus	8074/3-C51.1	ICDO3	Condition
Malignancy	36542437	Pleomorphic rhabdomyosarcoma, adult type of peripheral nerves and autonomic nervous system of thorax	8901/3-C47.3	ICDO3	Condition
Malignancy	36542438	Tumor cells, malignant of overlapping lesion of bladder	8001/3-C67.8	ICDO3	Condition
Malignancy	36542439	NK/T-cell lymphoma, nasal and nasal type of ovary	9719/3-C56.9	ICDO3	Condition
Malignancy	36542440	Kaposi sarcoma of overlapping lesion of male genital organs	9140/3-C63.8	ICDO3	Condition
Malignancy	36542441	Langerhans cell sarcoma of parotid gland	9756/3-C07.9	ICDO3	Condition
Malignancy	36542442	Malignant tumor, spindle cell type of lateral wall of bladder	8004/3-C67.2	ICDO3	Condition
Malignancy	36542443	Pleomorphic rhabdomyosarcoma, adult type of ill-defined sites within respiratory system	8901/3-C39.9	ICDO3	Condition
Malignancy	36542444	Gastrointestinal stromal tumor, NOS, of pylorus	8936/1-C16.4	ICDO3	Condition
Malignancy	36542445	Myxosarcoma of specified parts of peritoneum	8840/3-C48.1	ICDO3	Condition
Malignancy	36542446	Carcinoma, diffuse type of sigmoid colon	8145/3-C18.7	ICDO3	Condition
Malignancy	36542447	Mucin-producing adenocarcinoma of upper respiratory tract, NOS	8481/3-C39.0	ICDO3	Condition
Malignancy	36542448	Hodgkin lymphoma, NOS, of overlapping lesion of larynx	9650/3-C32.8	ICDO3	Condition
Malignancy	36542449	Diffuse large B-cell lymphoma, NOS, of border of tongue	9680/3-C02.1	ICDO3	Condition
Malignancy	36542450	Adenocarcinoma in villous adenoma of sphenoid sinus	8261/3-C31.3	ICDO3	Condition
Malignancy	36542451	Plasmacytoma, NOS, of peripheral nerves and autonomic nervous system of upper limb and shoulder	9731/3-C47.1	ICDO3	Condition
Malignancy	36542452	Desmoplastic small round cell tumor of ureter	8806/3-C66.9	ICDO3	Condition
Malignancy	36542453	Mucosal lentiginous melanoma of lip, NOS	8746/3-C00.9	ICDO3	Condition
Malignancy	36542454	Oligodendroglioma, anaplastic, NOS, of nervous system, NOS	9451/3-C72.9	ICDO3	Condition
Malignancy	36542455	T-cell/histiocyte rich large B-cell lymphoma of soft palate, NOS	9688/3-C05.1	ICDO3	Condition
Malignancy	36542456	B lymphoblastic leukemia/lymphoma with t(v;11q23); MLL rearranged of mandible	9813/3-C41.1	ICDO3	Condition
Malignancy	36542457	T-cell/histiocyte rich large B-cell lymphoma of palate, NOS	9688/3-C05.9	ICDO3	Condition
Malignancy	36542458	Adenocarcinoma in villous adenoma of glottis	8261/3-C32.0	ICDO3	Condition
Malignancy	36542459	Squamous cell carcinoma, adenoid of billiary tract, NOS	8075/3-C24.9	ICDO3	Condition
Malignancy	36542460	Intravascular large B-cell lymphoma of ampulla of Vater	9712/3-C24.1	ICDO3	Condition
Malignancy	36542461	B lymphoblastic leukemia/lymphoma with t(9;22)(q34;q11.2); BCR-ABL1 of hypopharynx, NOS	9812/3-C13.9	ICDO3	Condition
Malignancy	36542462	Hodgkin lymphoma, mixed cellularity, NOS, of skin of lower limb and hip	9652/3-C44.7	ICDO3	Condition
Malignancy	36542463	Alveolar soft part sarcoma of peripheral nerves and autonomic nervous system of head, face, and neck	9581/3-C47.0	ICDO3	Condition
Malignancy	36542464	Histiocytic sarcoma of spinal cord	9755/3-C72.0	ICDO3	Condition
Malignancy	36542465	Follicular lymphoma, grade 3 of anterior wall of bladder	9698/3-C67.3	ICDO3	Condition
Malignancy	36542466	B lymphoblastic leukemia/lymphoma with hyperdiploidy of accessory sinus, NOS	9815/3-C31.9	ICDO3	Condition
Malignancy	36542467	Burkitt lymphoma, NOS, of overlapping lesion of urinary organs	9687/3-C68.8	ICDO3	Condition
Malignancy	36542468	Hodgkin granuloma of vertebral column	9661/3-C41.2	ICDO3	Condition
Malignancy	36542469	Adenocarcinoma with mixed subtypes of fundus of stomach	8255/3-C16.1	ICDO3	Condition
Malignancy	36542470	Giant cell sarcoma of sigmoid colon	8802/3-C18.7	ICDO3	Condition
Malignancy	36542471	Neurilemoma, malignant of skin of trunk	9560/3-C44.5	ICDO3	Condition
Malignancy	36542472	Hodgkin sarcoma of skin of other and unspecified parts of face	9662/3-C44.3	ICDO3	Condition
Malignancy	36542473	Malignant Spitz tumor of overlapping lesion of rectum, anus and anal canal	8770/3-C21.8	ICDO3	Condition
Malignancy	36542474	ALK positive large B-cell lymphoma of frontal sinus	9737/3-C31.2	ICDO3	Condition
Malignancy	36542475	Precursor T-cell lymphoblastic leukemia of nasopharynx, NOS	9837/3-C11.9	ICDO3	Condition
Malignancy	36542476	Hodgkin lymphoma, lymphocyte depletion, NOS, of rectosigmoid junction	9653/3-C19.9	ICDO3	Condition
Malignancy	36542478	Superficial spreading adenocarcinoma of postcricoid region	8143/3-C13.0	ICDO3	Condition
Malignancy	36542479	Myeloid or lymphoid neoplasm with FGFR1 abnormalities of nasal cavity	9967/3-C30.0	ICDO3	Condition
Malignancy	36542480	Metaplastic carcinoma, NOS, of prepuce	8575/3-C60.0	ICDO3	Condition
Malignancy	36542481	Askin tumor of bones of skull and face and associated joints	9365/3-C41.0	ICDO3	Condition
Malignancy	36542482	B lymphoblastic leukemia/lymphoma with t(9;22)(q34;q11.2); BCR-ABL1 of intestinal tract, NOS	9812/3-C26.0	ICDO3	Condition
Malignancy	36542485	Squamous cell carcinoma, large cell, nonkeratinizing, NOS, of mucosa of lower lip	8072/3-C00.4	ICDO3	Condition
Malignancy	36542486	Myeloproliferative neoplasm, unclassifiable of parotid gland	9975/3-C07.9	ICDO3	Condition
Malignancy	36542487	Mantle cell lymphoma of hard palate	9673/3-C05.0	ICDO3	Condition
Malignancy	36542489	Mast cell sarcoma of floor of mouth, NOS	9740/3-C04.9	ICDO3	Condition
Malignancy	36542490	B lymphoblastic leukemia/lymphoma, NOS, of tail of pancreas	9811/3-C25.2	ICDO3	Condition
Malignancy	36542491	Adenocarcinoma with neuroendocrine differentiation of intestinal tract, NOS	8574/3-C26.0	ICDO3	Condition
Malignancy	36542492	Hodgkin lymphoma, lymphocyte-rich of duodenum	9651/3-C17.0	ICDO3	Condition
Malignancy	36542493	Hodgkin lymphoma, nodular sclerosis, grade 2 of nipple	9667/3-C50.0	ICDO3	Condition
Malignancy	36542494	Telangiectatic osteosarcoma of short bones of upper limb and associated joints	9183/3-C40.1	ICDO3	Condition
Malignancy	36542495	Small cell sarcoma of ureteric orifice	8803/3-C67.6	ICDO3	Condition
Malignancy	36542496	Adenocarcinoma with squamous metaplasia of stomach, NOS	8570/3-C16.9	ICDO3	Condition
Malignancy	36542497	Interdigitating dendritic cell sarcoma of clitorus	9757/3-C51.2	ICDO3	Condition
Malignancy	36542498	Myeloid sarcoma of brain stem	9930/3-C71.7	ICDO3	Condition
Malignancy	36542499	Neuroblastoma, NOS, of paraurethral gland	9500/3-C68.1	ICDO3	Condition
Malignancy	36542500	Alveolar rhabdomyosarcoma of connective, Subcutaneous and other soft tissues of lower limb and hip	8920/3-C49.2	ICDO3	Condition
Malignancy	36542501	B lymphoblastic leukemia/lymphoma with t(12;21)(p13;q22); TEL-AML1 (ETV6-RUNX1) of exocervix	9814/3-C53.1	ICDO3	Condition
Malignancy	36542502	Papillary squamous cell carcinoma of overlapping lesion of male genital organs	8052/3-C63.8	ICDO3	Condition
Malignancy	36542503	Mucosal lentiginous melanoma of accessory sinus, NOS	8746/3-C31.9	ICDO3	Condition
Malignancy	36542504	Acute monocytic leukemia of spleen	9891/3-C42.2	ICDO3	Condition
Malignancy	36542506	Pseudosarcomatous carcinoma of subglottis	8033/3-C32.2	ICDO3	Condition
Malignancy	36542507	Diffuse large B-cell lymphoma, NOS, of overlapping lesion of esophagus	9680/3-C15.8	ICDO3	Condition
Malignancy	36542508	Hodgkin lymphoma, nodular sclerosis, grade 1 of bones of skull and face and associated joints	9665/3-C41.0	ICDO3	Condition
Malignancy	36542509	Lymphoplasmacytic lymphoma of overlapping lesions of oropharynx	9671/3-C10.8	ICDO3	Condition
Malignancy	36542510	Hodgkin lymphoma, mixed cellularity, NOS, of urethra	9652/3-C68.0	ICDO3	Condition
Malignancy	36542511	Interdigitating dendritic cell sarcoma of thymus	9757/3-C37.9	ICDO3	Condition
Malignancy	36542512	Ganglioneuroblastoma of specified parts of peritoneum	9490/3-C48.1	ICDO3	Condition
Malignancy	36542513	Adenosquamous carcinoma of anus, NOS	8560/3-C21.0	ICDO3	Condition
Malignancy	36542514	Burkitt lymphoma, NOS, of submandibular gland	9687/3-C08.0	ICDO3	Condition
Malignancy	36542515	Hodgkin lymphoma, lymphocyte depletion, reticular of overlapping lesion of accessory sinuses	9655/3-C31.8	ICDO3	Condition
Malignancy	36542517	Follicular lymphoma, NOS, of cerebellum, NOS	9690/3-C71.6	ICDO3	Condition
Malignancy	36542518	Encapsulated papillary carcinoma with invasion of gastrointestinal tract, NOS	8504/3-C26.9	ICDO3	Condition
Malignancy	36542519	Acinar cell carcinoma of floor of mouth, NOS	8550/3-C04.9	ICDO3	Condition
Malignancy	36542520	Superficial spreading adenocarcinoma of corpus uteri	8143/3-C54.9	ICDO3	Condition
Malignancy	36542523	Hodgkin lymphoma, nodular sclerosis, grade 1 of overlapping lesion of skin	9665/3-C44.8	ICDO3	Condition
Malignancy	36542524	Signet ring cell carcinoma of overlapping lesion of respiratory system and intrathoracic organs	8490/3-C39.8	ICDO3	Condition
Malignancy	36542525	ALK positive large B-cell lymphoma of short bones of lower limb and associated joints	9737/3-C40.3	ICDO3	Condition
Malignancy	36542528	Sertoli cell carcinoma of spermatic cord	8640/3-C63.1	ICDO3	Condition
Malignancy	36542529	Follicular lymphoma, grade 2 of peritoneum, NOS	9691/3-C48.2	ICDO3	Condition
Malignancy	36542530	Epithelioma, malignant of parotid gland	8011/3-C07.9	ICDO3	Condition
Malignancy	36542531	Papillary carcinoma, NOS, of parametrium	8050/3-C57.3	ICDO3	Condition
Malignancy	36542532	Hodgkin lymphoma, NOS, of glottis	9650/3-C32.0	ICDO3	Condition
Malignancy	36542533	Follicular lymphoma, grade 1 of connective, Subcutaneous and other soft tissues of thorax	9695/3-C49.3	ICDO3	Condition
Malignancy	36542534	B lymphoblastic leukemia/lymphoma with t(v;11q23); MLL rearranged of overlapping lesion of peripheral nerves and autonomic nervous system	9813/3-C47.8	ICDO3	Condition
Malignancy	36542535	Myeloid or lymphoid neoplasm with FGFR1 abnormalities of anterior mediastinum	9967/3-C38.1	ICDO3	Condition
Malignancy	36542536	Adenocarcinoma with squamous metaplasia of overlapping lesion of rectum, anus and anal canal	8570/3-C21.8	ICDO3	Condition
Malignancy	36542537	Myxofibrosarcoma of lower gum	8811/3-C03.1	ICDO3	Condition
Malignancy	36542538	Composite Hodgkin and non-Hodgkin lymphoma of body of pancreas	9596/3-C25.1	ICDO3	Condition
Malignancy	36542539	Angioimmunoblastic T-cell lymphoma of vestibule of mouth	9705/3-C06.1	ICDO3	Condition
Malignancy	36542540	Follicular lymphoma, grade 1 of overlapping lesion of eye and adnexa	9695/3-C69.8	ICDO3	Condition
Malignancy	36542541	Cutaneous T-cell lymphoma, NOS, of lymph node, NOS	9709/3-C77.9	ICDO3	Condition
Malignancy	36542542	Squamous cell carcinoma, small cell, nonkeratinizing of eye, NOS	8073/3-C69.9	ICDO3	Condition
Malignancy	36542543	Squamous cell carcinoma, large cell, nonkeratinizing, NOS, of body of pancreas	8072/3-C25.1	ICDO3	Condition
Malignancy	36542544	Plasmablastic lymphoma of overlapping lesion of tongue	9735/3-C02.8	ICDO3	Condition
Malignancy	36542545	Chordoma, NOS, of peripheral nerves and autonomic nervous system of upper limb and shoulder	9370/3-C47.1	ICDO3	Condition
Malignancy	36542546	Langerhans cell histiocytosis, disseminated of skin of other and unspecified parts of face	9751/3-C44.3	ICDO3	Condition
Malignancy	36542547	Mucin-producing adenocarcinoma of overlapping lesion of colon	8481/3-C18.8	ICDO3	Condition
Malignancy	36542548	Hodgkin lymphoma, lymphocyte depletion, NOS, of overlapping lesion of colon	9653/3-C18.8	ICDO3	Condition
Malignancy	36542549	Verrucous carcinoma, NOS, of female genital tract, NOS	8051/3-C57.9	ICDO3	Condition
Malignancy	36542550	Plasmablastic lymphoma of connective, Subcutaneous and other soft tissues of trunk, NOS	9735/3-C49.6	ICDO3	Condition
Malignancy	36542551	Malignant lymphoma, small B lymphocytic, NOS, of pyriform sinus	9670/3-C12.9	ICDO3	Condition
Malignancy	36542552	Adenoid cystic carcinoma of overlapping lesion of respiratory system and intrathoracic organs	8200/3-C39.8	ICDO3	Condition
Malignancy	36542553	Spindle cell carcinoma, NOS, of body of pancreas	8032/3-C25.1	ICDO3	Condition
Malignancy	36542554	Hemangiosarcoma of posterior wall of hypopharynx	9120/3-C13.2	ICDO3	Condition
Malignancy	36542555	Hodgkin lymphoma, nodular sclerosis, NOS, of retromolar area	9663/3-C06.2	ICDO3	Condition
Malignancy	36542556	Embryonal rhabdomyosarcoma, NOS, of tonsillar pillar	8910/3-C09.1	ICDO3	Condition
Malignancy	36542557	Composite Hodgkin and non-Hodgkin lymphoma of bone of limb, NOS	9596/3-C40.9	ICDO3	Condition
Malignancy	36542558	Large cell carcinoma, NOS, of urachus	8012/3-C67.7	ICDO3	Condition
Malignancy	36542559	Mantle cell lymphoma of lymph nodes of inguinal region or leg	9673/3-C77.4	ICDO3	Condition
Malignancy	36542560	Adenocarcinoma with spindle cell metaplasia of myometrium	8572/3-C54.2	ICDO3	Condition
Malignancy	36542561	Pleomorphic carcinoma of tonsillar pillar	8022/3-C09.1	ICDO3	Condition
Malignancy	36542562	Liposarcoma, well differentiated, NOS, of skin of other and unspecified parts of face	8851/3-C44.3	ICDO3	Condition
Malignancy	36542563	Plasmacytoma, NOS, of ureteric orifice	9731/3-C67.6	ICDO3	Condition
Malignancy	36542564	T-cell/histiocyte rich large B-cell lymphoma of round ligament	9688/3-C57.2	ICDO3	Condition
Malignancy	36542565	Amelanotic melanoma of lateral floor of mouth	8730/3-C04.1	ICDO3	Condition
Malignancy	36542566	Mesenchymoma, malignant of overlapping lesion of heart, mediastinum and pleura	8990/3-C38.8	ICDO3	Condition
Malignancy	36542567	B lymphoblastic leukemia/lymphoma with t(v;11q23); MLL rearranged of hypopharynx, NOS	9813/3-C13.9	ICDO3	Condition
Malignancy	36542568	Solitary fibrous tumor, malignant of mouth, NOS	8815/3-C06.9	ICDO3	Condition
Malignancy	36542569	Adenocarcinoma in tubulovillous adenoma of labium minus	8263/3-C51.1	ICDO3	Condition
Malignancy	36542570	Epithelioid cell melanoma of posterior wall of oropharynx	8771/3-C10.3	ICDO3	Condition
Malignancy	36542571	Hodgkin lymphoma, nodular lymphocyte predominant of upper Gum	9659/3-C03.0	ICDO3	Condition
Malignancy	36542572	Myeloid sarcoma of eyelid	9930/3-C44.1	ICDO3	Condition
Malignancy	36542574	B lymphoblastic leukemia/lymphoma with t(9;22)(q34;q11.2); BCR-ABL1 of border of tongue	9812/3-C02.1	ICDO3	Condition
Malignancy	36542575	Leiomyosarcoma, NOS, of cranial nerve, NOS	8890/3-C72.5	ICDO3	Condition
Malignancy	36542577	Undifferentiated sarcoma of cauda equina	8805/3-C72.1	ICDO3	Condition
Malignancy	36542578	Mucin-producing adenocarcinoma of bladder, NOS	8481/3-C67.9	ICDO3	Condition
Malignancy	36542579	Basal cell adenocarcinoma of lower-outer quadrant of breast	8147/3-C50.5	ICDO3	Condition
Malignancy	36542580	Large cell carcinoma, NOS, of anterior floor of mouth	8012/3-C04.0	ICDO3	Condition
Malignancy	36542581	Malignant melanoma, regressing of overlapping lesion of urinary organs	8723/3-C68.8	ICDO3	Condition
Malignancy	36542583	Embryonal rhabdomyosarcoma, NOS, of overlapping lesion of floor of mouth	8910/3-C04.8	ICDO3	Condition
Malignancy	36542585	Malignant histiocytosis of parotid gland	9750/3-C07.9	ICDO3	Condition
Malignancy	36542586	Liposarcoma, well differentiated, NOS, of posterior wall of oropharynx	8851/3-C10.3	ICDO3	Condition
Malignancy	36542587	Fibroblastic liposarcoma of labium minus	8857/3-C51.1	ICDO3	Condition
Malignancy	36542588	Blue nevus, malignant of scrotum, NOS	8780/3-C63.2	ICDO3	Condition
Malignancy	36542589	Small cell sarcoma of cervix uteri	8803/3-C53.9	ICDO3	Condition
Malignancy	36542590	NK/T-cell lymphoma, nasal and nasal type of overlapping lesion of cervix uteri	9719/3-C53.8	ICDO3	Condition
Malignancy	36542591	Myxofibrosarcoma of overlapping lesion of bones, joints and articular cartilage of limbs	8811/3-C40.8	ICDO3	Condition
Malignancy	36542592	Plasmacytoma, NOS, of reticuloendothelial system, NOS	9731/3-C42.3	ICDO3	Condition
Malignancy	36542594	Hodgkin lymphoma, nodular sclerosis, cellular phase of intrathoracic lymph nodes	9664/3-C77.1	ICDO3	Condition
Malignancy	36542595	Squamous cell carcinoma, NOS, of hepatic flexure of colon	8070/3-C18.3	ICDO3	Condition
Malignancy	36542596	Myeloid or lymphoid neoplasm with FGFR1 abnormalities of lesser curvature of stomach, NOS	9967/3-C16.5	ICDO3	Condition
Malignancy	36542597	Solid carcinoma, NOS, of descending colon	8230/3-C18.6	ICDO3	Condition
Malignancy	36542598	Adenocarcinoma in tubulovillous adenoma of overlapping lesion of major salivary glands	8263/3-C08.8	ICDO3	Condition
Malignancy	36542599	Hodgkin lymphoma, NOS, of transverse colon	9650/3-C18.4	ICDO3	Condition
Malignancy	36542600	B lymphoblastic leukemia/lymphoma with hypodiploidy (Hypodiploid ALL) of corpus uteri	9816/3-C54.9	ICDO3	Condition
Malignancy	36542602	Myelodysplastic syndrome with excess blasts of intra-abdominal lymph nodes	9983/3-C77.2	ICDO3	Condition
Malignancy	36542603	Papillary squamous cell carcinoma of other specified parts of pancreas	8052/3-C25.7	ICDO3	Condition
Malignancy	36542604	Epithelioma, malignant of cervical esophagus	8011/3-C15.0	ICDO3	Condition
Malignancy	36542605	Marginal zone B-cell lymphoma, NOS, of scrotum, NOS	9699/3-C63.2	ICDO3	Condition
Malignancy	36542609	Squamous cell carcinoma, microinvasive of pancreas, NOS	8076/3-C25.9	ICDO3	Condition
Malignancy	36542610	Adenocarcinoma with mixed subtypes of cloacogenic zone	8255/3-C21.2	ICDO3	Condition
Malignancy	36542611	Follicular lymphoma, grade 1 of main bronchus	9695/3-C34.0	ICDO3	Condition
Malignancy	36542614	Burkitt lymphoma, NOS, of cheeck mucosa	9687/3-C06.0	ICDO3	Condition
Malignancy	36542615	Adenocarcinoma with spindle cell metaplasia of overlapping lesion of respiratory system and intrathoracic organs	8572/3-C39.8	ICDO3	Condition
Malignancy	36542616	Hodgkin granuloma of gastric antrum	9661/3-C16.3	ICDO3	Condition
Malignancy	36542617	Precursor cell lymphoblastic lymphoma, NOS, of testis, NOS	9727/3-C62.9	ICDO3	Condition
Malignancy	36542618	B lymphoblastic leukemia/lymphoma with t(12;21)(p13;q22); TEL-AML1 (ETV6-RUNX1) of lower lobe, lung	9814/3-C34.3	ICDO3	Condition
Malignancy	36542620	Hodgkin lymphoma, nodular sclerosis, cellular phase of upper-inner quadrant of breast	9664/3-C50.2	ICDO3	Condition
Malignancy	36542621	Granular cell carcinoma of overlapping lesion of digestive system	8320/3-C26.8	ICDO3	Condition
Malignancy	36542622	Precursor cell lymphoblastic lymphoma, NOS, of overlapping lesion of billiary tract	9727/3-C24.8	ICDO3	Condition
Malignancy	36542623	Epithelioid cell melanoma of intestinal tract, NOS	8771/3-C26.0	ICDO3	Condition
Malignancy	36542624	Superficial spreading adenocarcinoma of prepuce	8143/3-C60.0	ICDO3	Condition
Malignancy	36542626	Epithelioma, malignant of ureteric orifice	8011/3-C67.6	ICDO3	Condition
Malignancy	36542627	Mixed type rhabdomyosarcoma of endometrium	8902/3-C54.1	ICDO3	Condition
Malignancy	36542628	Malignant tumor, giant cell type of lesser curvature of stomach, NOS	8003/3-C16.5	ICDO3	Condition
Malignancy	36542629	Malignant tumor, giant cell type of branchial cleft	8003/3-C10.4	ICDO3	Condition
Malignancy	36542630	Cribriform carcinoma, NOS, of skin of lip, NOS	8201/3-C44.0	ICDO3	Condition
Malignancy	36542631	B-cell chronic lymphocytic leukemia/small lymphocytic lymphoma of pelvic bones, sacrum, coccyx and associated joints	9823/3-C41.4	ICDO3	Condition
Malignancy	36542632	Intravascular large B-cell lymphoma of long bones of lower limb and associated joints	9712/3-C40.2	ICDO3	Condition
Malignancy	36542633	Fibroblastic reticular cell tumor of overlapping lesion of major salivary glands	9759/3-C08.8	ICDO3	Condition
Malignancy	36542634	Interdigitating dendritic cell sarcoma of bladder neck	9757/3-C67.5	ICDO3	Condition
Malignancy	36542635	Clear cell adenocarcinoma, NOS, of endocrine gland, NOS	8310/3-C75.9	ICDO3	Condition
Malignancy	36542636	Epithelioid sarcoma, NOS, of nasal cavity	8804/3-C30.0	ICDO3	Condition
Malignancy	36542637	Follicular lymphoma, grade 3 of peripheral nerves and autonomic nervous system of pelvis	9698/3-C47.5	ICDO3	Condition
Malignancy	36542638	Adenocarcinoma with mixed subtypes of stomach, NOS	8255/3-C16.9	ICDO3	Condition
Malignancy	36542640	Hodgkin lymphoma, lymphocyte depletion, reticular of rectosigmoid junction	9655/3-C19.9	ICDO3	Condition
Malignancy	36542641	Mucin-producing adenocarcinoma of urachus	8481/3-C67.7	ICDO3	Condition
Malignancy	36542642	Malignant lymphoma, NOS, of posterior wall of bladder	9590/3-C67.4	ICDO3	Condition
Malignancy	36542643	Langerhans cell histiocytosis, disseminated of descended testis	9751/3-C62.1	ICDO3	Condition
Malignancy	36542644	Liposarcoma, NOS, of thymus	8850/3-C37.9	ICDO3	Condition
Malignancy	36542645	Acinar cell carcinoma of appendix	8550/3-C18.1	ICDO3	Condition
Malignancy	36542646	Tumor cells, malignant of overlapping lesion of female genital organs	8001/3-C57.8	ICDO3	Condition
Malignancy	36542647	Hodgkin granuloma of intestinal tract, NOS	9661/3-C26.0	ICDO3	Condition
Malignancy	36542648	Follicular dendritic cell sarcoma of overlapping lesion of bones, joints and articular cartilage	9758/3-C41.8	ICDO3	Condition
Malignancy	36542649	Adenocarcinoma with cartilaginous and osseous metaplasia of pancreatic duct	8571/3-C25.3	ICDO3	Condition
Malignancy	36542650	Hodgkin sarcoma of intestinal tract, NOS	9662/3-C26.0	ICDO3	Condition
Malignancy	36542651	Mixed liposarcoma of gastrointestinal tract, NOS	8855/3-C26.9	ICDO3	Condition
Malignancy	36542652	Langerhans cell sarcoma of endocervix	9756/3-C53.0	ICDO3	Condition
Malignancy	36542653	Malignant fibrous histiocytoma of overlapping lesion of respiratory system and intrathoracic organs	8830/3-C39.8	ICDO3	Condition
Malignancy	36542654	Hodgkin granuloma of uterus, NOS	9661/3-C55.9	ICDO3	Condition
Malignancy	36542655	Precursor T-cell lymphoblastic lymphoma of billiary tract, NOS	9729/3-C24.9	ICDO3	Condition
Malignancy	36542656	Adenocarcinoma in tubulovillous adenoma of skin of scalp and neck	8263/3-C44.4	ICDO3	Condition
Malignancy	36542657	Malignant tumor, spindle cell type of gastrointestinal tract, NOS	8004/3-C26.9	ICDO3	Condition
Malignancy	36542658	Angioimmunoblastic T-cell lymphoma of frontal sinus	9705/3-C31.2	ICDO3	Condition
Malignancy	36542659	Villous adenocarcinoma of floor of mouth, NOS	8262/3-C04.9	ICDO3	Condition
Malignancy	36542660	Epithelioid leiomyosarcoma of overlapping lesion of major salivary glands	8891/3-C08.8	ICDO3	Condition
Malignancy	36542661	Solitary fibrous tumor, malignant of vestibule of mouth	8815/3-C06.1	ICDO3	Condition
Malignancy	36542662	Liposarcoma, well differentiated, NOS, of peripheral nerves and autonomic nervous system of trunk, NOS	8851/3-C47.6	ICDO3	Condition
Malignancy	36542663	Mesenchymoma, malignant of central portion of breast	8990/3-C50.1	ICDO3	Condition
Malignancy	36542664	Solitary fibrous tumor, malignant of skin of other and unspecified parts of face	8815/3-C44.3	ICDO3	Condition
Malignancy	36542665	Myeloid or lymphoid neoplasm with FGFR1 abnormalities of waldeyer ring	9967/3-C14.2	ICDO3	Condition
Malignancy	36542666	Hodgkin lymphoma, lymphocyte depletion, diffuse fibrosis of fundus uteri	9654/3-C54.3	ICDO3	Condition
Malignancy	36542668	Carcinofibroma of duodenum	8934/3-C17.0	ICDO3	Condition
Malignancy	36542669	Plasmacytoma, extramedullary of floor of mouth, NOS	9734/3-C04.9	ICDO3	Condition
Malignancy	36542671	Giant cell sarcoma of skin of lip, NOS	8802/3-C44.0	ICDO3	Condition
Malignancy	36542672	Adenocarcinoma with spindle cell metaplasia of ascending colon	8572/3-C18.2	ICDO3	Condition
Malignancy	36542673	B lymphoblastic leukemia/lymphoma with hyperdiploidy of pylorus	9815/3-C16.4	ICDO3	Condition
Malignancy	36542675	Epithelioid hemangioendothelioma, NOS, of central portion of breast	9133/3-C50.1	ICDO3	Condition
Malignancy	36542676	Mast cell sarcoma of extrahepatic bile duct	9740/3-C24.0	ICDO3	Condition
Malignancy	36542677	Osteosarcoma in Paget disease of bone of bones of skull and face and associated joints	9184/3-C41.0	ICDO3	Condition
Malignancy	36542679	Langerhans cell histiocytosis, disseminated of bones of skull and face and associated joints	9751/3-C41.0	ICDO3	Condition
Malignancy	36542681	Embryonal rhabdomyosarcoma, NOS, of skin of scalp and neck	8910/3-C44.4	ICDO3	Condition
Malignancy	36542683	Enterochromaffin-like cell tumor of lesser curvature of stomach, NOS	8242/3-C16.5	ICDO3	Condition
Malignancy	36542684	Malignant lymphoma, mixed small and large cell, diffuse of lymph nodes of multiple regions	9675/3-C77.8	ICDO3	Condition
Malignancy	36542685	Mast cell sarcoma of frontal sinus	9740/3-C31.2	ICDO3	Condition
Malignancy	36542686	Squamous cell carcinoma, clear cell type of round ligament	8084/3-C57.2	ICDO3	Condition
Malignancy	36542687	Spongioneuroblastoma of overlapping lesion of accessory sinuses	9504/3-C31.8	ICDO3	Condition
Malignancy	36542688	Myxoid leiomyosarcoma of choroid	8896/3-C69.3	ICDO3	Condition
Malignancy	36542691	Malignant histiocytosis of peripheral nerves and autonomic nervous system of trunk, NOS	9750/3-C47.6	ICDO3	Condition
Malignancy	36542692	Mixed cell adenocarcinoma of lower-inner quadrant of breast	8323/3-C50.3	ICDO3	Condition
Malignancy	36542693	Adenocarcinoma in adenomatous polyp of gastric antrum	8210/3-C16.3	ICDO3	Condition
Malignancy	36542694	Teratocarcinoma of intestinal tract, NOS	9081/3-C26.0	ICDO3	Condition
Malignancy	36542695	Anaplastic large cell lymphoma, T-cell and Null-cell type of hepatic flexure of colon	9714/3-C18.3	ICDO3	Condition
Malignancy	36542696	Epithelioid sarcoma, NOS, of small intestine, NOS	8804/3-C17.9	ICDO3	Condition
Malignancy	36542697	B lymphoblastic leukemia/lymphoma with hyperdiploidy of lymph nodes of head, face and neck	9815/3-C77.0	ICDO3	Condition
Malignancy	36542698	Composite Hodgkin and non-Hodgkin lymphoma of overlapping lesion of retroperitoneum and peritoneum	9596/3-C48.8	ICDO3	Condition
Malignancy	36542700	Giant cell sarcoma of lateral wall of nasopharynx	8802/3-C11.2	ICDO3	Condition
Malignancy	36542701	Spindle cell melanoma, NOS, of anus, NOS	8772/3-C21.0	ICDO3	Condition
Malignancy	36542702	Hodgkin sarcoma of vestibule of mouth	9662/3-C06.1	ICDO3	Condition
Malignancy	36542703	Squamous cell carcinoma with horn formation of labium majus	8078/3-C51.0	ICDO3	Condition
Malignancy	36542705	Malignant tumor, small cell type of corpus uteri	8002/3-C54.9	ICDO3	Condition
Malignancy	36542706	Langerhans cell histiocytosis, disseminated of head of pancreas	9751/3-C25.0	ICDO3	Condition
Malignancy	36542707	Fibroblastic liposarcoma of long bones of lower limb and associated joints	8857/3-C40.2	ICDO3	Condition
Malignancy	36542709	Kaposi sarcoma of lower lobe, lung	9140/3-C34.3	ICDO3	Condition
Malignancy	36542710	Cystadenocarcinoma, NOS, of skin of lower limb and hip	8440/3-C44.7	ICDO3	Condition
Malignancy	36542711	Malignant tumor, small cell type of uvula	8002/3-C05.2	ICDO3	Condition
Malignancy	36542712	NK/T-cell lymphoma, nasal and nasal type of gastric antrum	9719/3-C16.3	ICDO3	Condition
Malignancy	36542713	Hodgkin lymphoma, lymphocyte-rich of spinal meninges	9651/3-C70.1	ICDO3	Condition
Malignancy	36542715	Balloon cell melanoma of retina	8722/3-C69.2	ICDO3	Condition
Malignancy	36542716	Acute basophilic leukemia of hematopoietic system, NOS	9870/3-C42.4	ICDO3	Condition
Malignancy	36542717	Small cell carcinoma, fusiform cell of stomach, NOS	8043/3-C16.9	ICDO3	Condition
Malignancy	36542719	Somatostatinoma of ampulla of Vater	8156/3-C24.1	ICDO3	Condition
Malignancy	36542720	B lymphoblastic leukemia/lymphoma with t(12;21)(p13;q22); TEL-AML1 (ETV6-RUNX1) of overlapping lesion of connective, subcutaneous and other soft tissues	9814/3-C49.8	ICDO3	Condition
Malignancy	36542721	Myosarcoma of lateral wall of bladder	8895/3-C67.2	ICDO3	Condition
Malignancy	36542722	Giant cell sarcoma of uterine adnexa	8802/3-C57.4	ICDO3	Condition
Malignancy	36542723	Goblet cell carcinoid of splenic flexure of colon	8243/3-C18.5	ICDO3	Condition
Malignancy	36542724	Langerhans cell histiocytosis, disseminated of peripheral nerves and autonomic nervous system of abdomen	9754/3-C47.4	ICDO3	Condition
Malignancy	36542725	Desmoplastic small round cell tumor of corpus uteri	8806/3-C54.9	ICDO3	Condition
Malignancy	36542726	Infantile fibrosarcoma of uterine adnexa	8814/3-C57.4	ICDO3	Condition
Malignancy	36542728	Villous adenocarcinoma of prepuce	8262/3-C60.0	ICDO3	Condition
Malignancy	36542729	Malignant melanoma arising in giant congenital nevus of glans penis	8761/3-C60.1	ICDO3	Condition
Malignancy	36542730	Hodgkin lymphoma, mixed cellularity, NOS, of pelvic bones, sacrum, coccyx and associated joints	9652/3-C41.4	ICDO3	Condition
Malignancy	36542732	Hodgkin lymphoma, nodular sclerosis, cellular phase of overlapping lesion of urinary organs	9664/3-C68.8	ICDO3	Condition
Malignancy	36542733	Large cell carcinoma, NOS, of hard palate	8012/3-C05.0	ICDO3	Condition
Malignancy	36542734	Neuroendocrine tumor, grade 2 of glottis	8249/3-C32.0	ICDO3	Condition
Malignancy	36542735	Malignant tumor, giant cell type of posterior wall of nasopharynx	8003/3-C11.1	ICDO3	Condition
Malignancy	36542736	Giant cell and spindle cell carcinoma of corpus uteri	8030/3-C54.9	ICDO3	Condition
Malignancy	36542737	Germ cell tumor, nonseminomatous of parathyroid gland	9065/3-C75.0	ICDO3	Condition
Malignancy	36542738	Squamous cell carcinoma, large cell, nonkeratinizing, NOS, of fundus of stomach	8072/3-C16.1	ICDO3	Condition
Malignancy	36542739	Malignant teratoma, undifferentiated of overlapping lesion of endocrine glands and related structures	9082/3-C75.8	ICDO3	Condition
Malignancy	36542740	Malignant melanoma, NOS, of main bronchus	8720/3-C34.0	ICDO3	Condition
Malignancy	36542742	Lymphoplasmacytic lymphoma of overlapping lesion of vulva	9671/3-C51.8	ICDO3	Condition
Malignancy	36542743	Diffuse large B-cell lymphoma, NOS, of overlapping lesion of corpus uteri	9680/3-C54.8	ICDO3	Condition
Malignancy	36542744	Metaplastic carcinoma, NOS, of overlapping lesion of major salivary glands	8575/3-C08.8	ICDO3	Condition
Malignancy	36542745	B-cell chronic lymphocytic leukemia/small lymphocytic lymphoma of vallecula	9823/3-C10.0	ICDO3	Condition
Malignancy	36542746	Adenocarcinoma with apocrine metaplasia of skin of trunk	8573/3-C44.5	ICDO3	Condition
Malignancy	36542747	Mixed cell adenocarcinoma of parathyroid gland	8323/3-C75.0	ICDO3	Condition
Malignancy	36542749	Small cell sarcoma of anterior wall of nasopharynx	8803/3-C11.3	ICDO3	Condition
Malignancy	36542750	Lymphoplasmacytic lymphoma of spinal meninges	9671/3-C70.1	ICDO3	Condition
Malignancy	36542751	Solid carcinoma, NOS, of intestinal tract, NOS	8230/3-C26.0	ICDO3	Condition
Malignancy	36542752	Myeloproliferative neoplasm, unclassifiable of cerebrum	9975/3-C71.0	ICDO3	Condition
Malignancy	36542753	Ameloblastoma, metastasizing of long bones of upper limb, scapula and associated joints	9310/3-C40.0	ICDO3	Condition
Malignancy	36542754	Gastrointestinal stromal tumor of overlapping lesion of small intestine	8936/3-C17.8	ICDO3	Condition
Malignancy	36542755	Pseudosarcomatous carcinoma of overlapping lesions of oropharynx	8033/3-C10.8	ICDO3	Condition
Malignancy	36542756	Squamous cell carcinoma, large cell, nonkeratinizing, NOS, of greater curvature of stomach, NOS	8072/3-C16.6	ICDO3	Condition
Malignancy	36542757	Malignant tumor, clear cell type of eye, NOS	8005/3-C69.9	ICDO3	Condition
Malignancy	36542758	Basaloid squamous cell carcinoma of hypopharyngeal aspect of aryepiglottic fold	8083/3-C13.1	ICDO3	Condition
Malignancy	36542759	Large cell neuroendocrine carcinoma of sphenoid sinus	8013/3-C31.3	ICDO3	Condition
Malignancy	36542760	Superficial spreading adenocarcinoma of labium majus	8143/3-C51.0	ICDO3	Condition
Malignancy	36542761	Ectomesenchymoma of connective, Subcutaneous and other soft tissues of head, face, and neck	8921/3-C49.0	ICDO3	Condition
Malignancy	36542762	Spindle cell carcinoma, NOS, of esophagus, NOS	8032/3-C15.9	ICDO3	Condition
Malignancy	36542763	Sezary syndrome of cheeck mucosa	9701/3-C06.0	ICDO3	Condition
Malignancy	36542764	Papillary adenocarcinoma, NOS, of lateral floor of mouth	8260/3-C04.1	ICDO3	Condition
Malignancy	36542765	Balloon cell melanoma of branchial cleft	8722/3-C10.4	ICDO3	Condition
Malignancy	36542766	Papillary carcinoma, NOS, of penis, NOS	8050/3-C60.9	ICDO3	Condition
Malignancy	36542767	B lymphoblastic leukemia/lymphoma with t(1;19)(q23;p13.3); E2A-PBX1 (TCF3-PBX1) of posterior wall of hypopharynx	9818/3-C13.2	ICDO3	Condition
Malignancy	36542769	HHV8 positive diffuse large B-cell lymphoma of bones of skull and face and associated joints	9738/3-C41.0	ICDO3	Condition
Malignancy	36542770	Myxoid leiomyosarcoma of skin of upper limb and shoulder	8896/3-C44.6	ICDO3	Condition
Malignancy	36542771	Langerhans cell histiocytosis, disseminated of labium majus	9754/3-C51.0	ICDO3	Condition
Malignancy	36542773	Malignant peripheral nerve sheath tumor, NOS, of connective, Subcutaneous and other soft tissues of abdomen	9540/3-C49.4	ICDO3	Condition
Malignancy	36542774	Squamous cell carcinoma, clear cell type of dorsal surface of tongue, NOS	8084/3-C02.0	ICDO3	Condition
Malignancy	36542776	Pseudosarcomatous carcinoma of trachea	8033/3-C33.9	ICDO3	Condition
Malignancy	36542777	Precursor T-cell lymphoblastic lymphoma of overlapping lesion of other and unspecified parts of mouth	9729/3-C06.8	ICDO3	Condition
Malignancy	36542778	Adenocarcinoma, NOS, of overlapping lesion of floor of mouth	8140/3-C04.8	ICDO3	Condition
Malignancy	36542779	Polygonal cell carcinoma of middle third of esophagus	8034/3-C15.4	ICDO3	Condition
Malignancy	36542780	Acute myeloid leukemia, t(8;21)(q22;q22) of hematopoietic system, NOS	9896/3-C42.4	ICDO3	Condition
Malignancy	36542781	Basal cell adenocarcinoma of nasal cavity	8147/3-C30.0	ICDO3	Condition
Malignancy	36542783	Giant cell and spindle cell carcinoma of soft palate, NOS	8030/3-C05.1	ICDO3	Condition
Malignancy	36542785	Epithelioid sarcoma, NOS, of vagina, NOS	8804/3-C52.9	ICDO3	Condition
Malignancy	36542786	Pineoblastoma of spinal meninges	9362/3-C70.1	ICDO3	Condition
Malignancy	36542787	Histiocytic sarcoma of overlapping lesion of accessory sinuses	9755/3-C31.8	ICDO3	Condition
Malignancy	36542788	T-cell large granular lymphocytic leukemia of anterior wall of nasopharynx	9831/3-C11.3	ICDO3	Condition
Malignancy	36542789	Mesenchymoma, malignant of myometrium	8990/3-C54.2	ICDO3	Condition
Malignancy	36542790	Superficial spreading adenocarcinoma of central portion of breast	8143/3-C50.1	ICDO3	Condition
Malignancy	36542791	B lymphoblastic leukemia/lymphoma with t(5;14)(q31;q32); IL3-IGH of axillary tail of breast	9817/3-C50.6	ICDO3	Condition
Malignancy	36542792	T-cell large granular lymphocytic leukemia of lower lobe, lung	9831/3-C34.3	ICDO3	Condition
Malignancy	36542793	Adenocarcinoma with squamous metaplasia of lower third of esophagus	8570/3-C15.5	ICDO3	Condition
Malignancy	36542794	Precursor cell lymphoblastic lymphoma, NOS, of overlapping lesion of skin	9727/3-C44.8	ICDO3	Condition
Malignancy	36542795	B lymphoblastic leukemia/lymphoma, NOS, of parietal lobe	9811/3-C71.3	ICDO3	Condition
Malignancy	36542796	Hodgkin lymphoma, lymphocyte depletion, diffuse fibrosis of lesser curvature of stomach, NOS	9654/3-C16.5	ICDO3	Condition
Malignancy	36542797	Odontogenic tumor, malignant of overlapping lesion of bones, joints and articular cartilage	9270/3-C41.8	ICDO3	Condition
Malignancy	36542800	Clear cell adenocarcinoma, NOS, of gum, NOS	8310/3-C03.9	ICDO3	Condition
Malignancy	36542801	Neoplasm, malignant of overlapping lesion of digestive system	8000/3-C26.8	ICDO3	Condition
Malignancy	36542802	Precursor B-cell lymphoblastic lymphoma of middle lobe, lung	9728/3-C34.2	ICDO3	Condition
Malignancy	36542803	B-cell chronic lymphocytic leukemia/small lymphocytic lymphoma of overlapping lesion of eye and adnexa	9823/3-C69.8	ICDO3	Condition
Malignancy	36542805	Hodgkin lymphoma, nodular lymphocyte predominant of meninges, NOS	9659/3-C70.9	ICDO3	Condition
Malignancy	36542806	Hodgkin lymphoma, lymphocyte depletion, diffuse fibrosis of peripheral nerves and autonomic nervous system of upper limb and shoulder	9654/3-C47.1	ICDO3	Condition
Malignancy	36542807	Carcinofibroma of stomach, NOS	8934/3-C16.9	ICDO3	Condition
Malignancy	36542808	T-cell/histiocyte rich large B-cell lymphoma of frontal lobe	9688/3-C71.1	ICDO3	Condition
Malignancy	36542809	Malignant tumor, giant cell type of nipple	8003/3-C50.0	ICDO3	Condition
Malignancy	36542811	B lymphoblastic leukemia/lymphoma with t(1;19)(q23;p13.3); E2A-PBX1 (TCF3-PBX1) of mediastinum, NOS	9818/3-C38.3	ICDO3	Condition
Malignancy	36542812	NK/T-cell lymphoma, nasal and nasal type of ureteric orifice	9719/3-C67.6	ICDO3	Condition
Malignancy	36542813	Hodgkin lymphoma, nodular sclerosis, NOS, of overlapping lesion of digestive system	9663/3-C26.8	ICDO3	Condition
Malignancy	36542814	Fibroblastic reticular cell tumor of thymus	9759/3-C37.9	ICDO3	Condition
Malignancy	36542815	Leiomyosarcoma, NOS, of middle ear	8890/3-C30.1	ICDO3	Condition
Malignancy	36542817	Carcinoma simplex of corpus uteri	8231/3-C54.9	ICDO3	Condition
Malignancy	36542818	Synovial sarcoma, biphasic of main bronchus	9043/3-C34.0	ICDO3	Condition
Malignancy	36542819	Carcinoma, diffuse type of meckel diverticulum	8145/3-C17.3	ICDO3	Condition
Malignancy	36542820	Squamous cell carcinoma, microinvasive of lateral wall of oropharynx	8076/3-C10.2	ICDO3	Condition
Malignancy	36542821	Undifferentiated sarcoma of overlapping lesion of bladder	8805/3-C67.8	ICDO3	Condition
Malignancy	36542822	B lymphoblastic leukemia/lymphoma with hypodiploidy (Hypodiploid ALL) of parametrium	9816/3-C57.3	ICDO3	Condition
Malignancy	36542823	Pleomorphic carcinoma of clitorus	8022/3-C51.2	ICDO3	Condition
Malignancy	36542824	Gastrointestinal stromal tumor, NOS, of lesser curvature of stomach, NOS	8936/1-C16.5	ICDO3	Condition
Malignancy	36542826	Polygonal cell carcinoma of gum, NOS	8034/3-C03.9	ICDO3	Condition
Malignancy	36542827	Follicular dendritic cell sarcoma of connective, Subcutaneous and other soft tissues of abdomen	9758/3-C49.4	ICDO3	Condition
Malignancy	36542828	Plasmablastic lymphoma of oropharynx, NOS	9735/3-C10.9	ICDO3	Condition
Malignancy	36542829	Small cell carcinoma, fusiform cell of lateral wall of bladder	8043/3-C67.2	ICDO3	Condition
Malignancy	36542830	Squamous cell carcinoma, microinvasive of commissure of lip	8076/3-C00.6	ICDO3	Condition
Malignancy	36542831	Systemic EBV positive T-cell lymphoproliferative disease of childhood of spinal meninges	9724/3-C70.1	ICDO3	Condition
Malignancy	36542832	Myxoid leiomyosarcoma of cornea, NOS	8896/3-C69.1	ICDO3	Condition
Malignancy	36542833	Sezary syndrome of overlapping lesion of digestive system	9701/3-C26.8	ICDO3	Condition
Malignancy	36542834	Adenocarcinoma with cartilaginous and osseous metaplasia of overlapping lesion of respiratory system and intrathoracic organs	8571/3-C39.8	ICDO3	Condition
Malignancy	36542835	Epithelioid leiomyosarcoma of peritoneum, NOS	8891/3-C48.2	ICDO3	Condition
Malignancy	36542836	Solitary fibrous tumor, malignant of uterus, NOS	8815/3-C55.9	ICDO3	Condition
Malignancy	36542837	Mantle cell lymphoma of paraurethral gland	9673/3-C68.1	ICDO3	Condition
Malignancy	36542838	Malignant peripheral nerve sheath tumor with rhabdomyoblastic differentiation of intestinal tract, NOS	9561/3-C26.0	ICDO3	Condition
Malignancy	36542840	Adenocarcinoma with apocrine metaplasia of ventral surface of tongue, NOS	8573/3-C02.2	ICDO3	Condition
Malignancy	36542841	Langerhans cell histiocytosis, disseminated of abdominal esophagus	9751/3-C15.2	ICDO3	Condition
Malignancy	36542842	Rhabdomyosarcoma, NOS, of trachea	8900/3-C33.9	ICDO3	Condition
Malignancy	36542843	Desmoplastic small round cell tumor of retroperitoneum	8806/3-C48.0	ICDO3	Condition
Malignancy	36542844	Langerhans cell histiocytosis, disseminated of upper third of esophagus	9751/3-C15.3	ICDO3	Condition
Malignancy	36542845	Adenocarcinoma with squamous metaplasia of lesser curvature of stomach, NOS	8570/3-C16.5	ICDO3	Condition
Malignancy	36542847	Squamous cell carcinoma, small cell, nonkeratinizing of epididymis	8073/3-C63.0	ICDO3	Condition
Malignancy	36542848	Histiocytic sarcoma of retroperitoneum	9755/3-C48.0	ICDO3	Condition
Malignancy	36542849	Malignant tumor, giant cell type of overlapping lesion of heart, mediastinum and pleura	8003/3-C38.8	ICDO3	Condition
Malignancy	36542850	Malignant histiocytosis of overlapping lesion of heart, mediastinum and pleura	9750/3-C38.8	ICDO3	Condition
Malignancy	36542851	Embryonal sarcoma of middle lobe, lung	8991/3-C34.2	ICDO3	Condition
Malignancy	36542852	NK/T-cell lymphoma, nasal and nasal type of colon, NOS	9719/3-C18.9	ICDO3	Condition
Malignancy	36542853	B lymphoblastic leukemia/lymphoma with t(5;14)(q31;q32); IL3-IGH of short bones of upper limb and associated joints	9817/3-C40.1	ICDO3	Condition
Malignancy	36542854	Hodgkin lymphoma, lymphocyte-rich of nasopharynx, NOS	9651/3-C11.9	ICDO3	Condition
Malignancy	36542856	Papillary carcinoma, NOS, of nasopharynx, NOS	8050/3-C11.9	ICDO3	Condition
Malignancy	36542857	Carcinoma ex pleomorphic adenoma of retina	8941/3-C69.2	ICDO3	Condition
Malignancy	36542858	Follicular lymphoma, NOS, of sigmoid colon	9690/3-C18.7	ICDO3	Condition
Malignancy	36542859	Superficial spreading adenocarcinoma of body of stomach	8143/3-C16.2	ICDO3	Condition
Malignancy	36542861	Trabecular adenocarcinoma of external ear	8190/3-C44.2	ICDO3	Condition
Malignancy	36542862	Myeloid or lymphoid neoplasm with PDGFRA rearrangement of retina	9965/3-C69.2	ICDO3	Condition
Malignancy	36542863	Scirrhous adenocarcinoma of broad ligament	8141/3-C57.1	ICDO3	Condition
Malignancy	36542864	Embryonal sarcoma of overlapping lesion of digestive system	8991/3-C26.8	ICDO3	Condition
Malignancy	36542865	HHV8 positive diffuse large B-cell lymphoma of anterior wall of bladder	9738/3-C67.3	ICDO3	Condition
Malignancy	36542866	Endometrial stromal sarcoma, NOS, of isthmus uteri	8930/3-C54.0	ICDO3	Condition
Malignancy	36542867	Desmoplastic melanoma, NOS, of eye, NOS	8745/3-C69.9	ICDO3	Condition
Malignancy	36542868	Rhabdomyosarcoma, NOS, of spermatic cord	8900/3-C63.1	ICDO3	Condition
Malignancy	36542869	B lymphoblastic leukemia/lymphoma with t(9;22)(q34;q11.2); BCR-ABL1 of lymph node, NOS	9812/3-C77.9	ICDO3	Condition
Malignancy	36542870	Intravascular large B-cell lymphoma of tail of pancreas	9712/3-C25.2	ICDO3	Condition
Malignancy	36542871	Hodgkin lymphoma, lymphocyte depletion, NOS, of tonsillar fossa	9653/3-C09.0	ICDO3	Condition
Malignancy	36542872	Fibroblastic reticular cell tumor of posterior wall of oropharynx	9759/3-C10.3	ICDO3	Condition
Malignancy	36542873	Trabecular adenocarcinoma of overlapping lesion of digestive system	8190/3-C26.8	ICDO3	Condition
Malignancy	36542874	Mast cell sarcoma of overlapping lesion of other and unspecified parts of mouth	9740/3-C06.8	ICDO3	Condition
Malignancy	36542875	Squamous cell carcinoma, large cell, nonkeratinizing, NOS, of overlapping lesion of palate	8072/3-C05.8	ICDO3	Condition
Malignancy	36542877	Polygonal cell carcinoma of rectum, NOS	8034/3-C20.9	ICDO3	Condition
Malignancy	36542878	Follicular dendritic cell sarcoma of mucosa of lip, NOS	9758/3-C00.5	ICDO3	Condition
Malignancy	36542879	Mast cell sarcoma of bone of limb, NOS	9740/3-C40.9	ICDO3	Condition
Malignancy	36542881	Follicular dendritic cell sarcoma of submandibular gland	9758/3-C08.0	ICDO3	Condition
Malignancy	36542882	Lymphoplasmacytic lymphoma of pelvic bones, sacrum, coccyx and associated joints	9671/3-C41.4	ICDO3	Condition
Malignancy	36542883	Mucin-producing adenocarcinoma of thoracic esophagus	8481/3-C15.1	ICDO3	Condition
Malignancy	36542884	ALK positive large B-cell lymphoma of larynx, NOS	9737/3-C32.9	ICDO3	Condition
Malignancy	36542886	Epithelioid cell melanoma of overlapping lesion of skin	8771/3-C44.8	ICDO3	Condition
Malignancy	36542887	Apocrine adenocarcinoma of eyelid	8401/3-C44.1	ICDO3	Condition
Malignancy	36542888	Malignant teratoma, intermediate of connective, Subcutaneous and other soft tissues of lower limb and hip	9083/3-C49.2	ICDO3	Condition
Malignancy	36542889	Marginal zone B-cell lymphoma, NOS, of eyelid	9699/3-C44.1	ICDO3	Condition
Malignancy	36542890	Verrucous carcinoma, NOS, of cardia, NOS	8051/3-C16.0	ICDO3	Condition
Malignancy	36542891	Blue nevus, malignant of body of penis	8780/3-C60.2	ICDO3	Condition
Malignancy	36542892	Squamous cell carcinoma with horn formation of parotid gland	8078/3-C07.9	ICDO3	Condition
Malignancy	36542893	Carcinoma, undifferentiated, NOS, of cervix uteri	8020/3-C53.9	ICDO3	Condition
Malignancy	36542894	Mycosis fungoides of labium majus	9700/3-C51.0	ICDO3	Condition
Malignancy	36542895	Squamous cell carcinoma, large cell, nonkeratinizing, NOS, of overlapping lesion of colon	8072/3-C18.8	ICDO3	Condition
Malignancy	36542896	NK/T-cell lymphoma, nasal and nasal type of connective, Subcutaneous and other soft tissues of upper limb and shoulder	9719/3-C49.1	ICDO3	Condition
Malignancy	36542897	Carcinoma, anaplastic, NOS, of upper limb, NOS	8021/3-C76.4	ICDO3	Condition
Malignancy	36542898	Malignant lymphoma, non-Hodgkin, NOS, of overlapping lesion of accessory sinuses	9591/3-C31.8	ICDO3	Condition
Malignancy	36542899	Malignant lymphoma, large B-cell, diffuse, immunoblastic, NOS, of nervous system, NOS	9684/3-C72.9	ICDO3	Condition
Malignancy	36542902	Cystadenocarcinoma, NOS, of overlapping lesion of digestive system	8440/3-C26.8	ICDO3	Condition
Malignancy	36542903	B lymphoblastic leukemia/lymphoma with hypodiploidy (Hypodiploid ALL) of overlapping lesion of breast	9816/3-C50.8	ICDO3	Condition
Malignancy	36542904	Myeloid or lymphoid neoplasm with PDGFRA rearrangement of connective, Subcutaneous and other soft tissues of head, face, and neck	9965/3-C49.0	ICDO3	Condition
Malignancy	36542906	Langerhans cell sarcoma of uvula	9756/3-C05.2	ICDO3	Condition
Malignancy	36542907	Myosarcoma of peripheral nerves and autonomic nervous system of abdomen	8895/3-C47.4	ICDO3	Condition
Malignancy	36542908	Hodgkin lymphoma, nodular lymphocyte predominant of posterior wall of hypopharynx	9659/3-C13.2	ICDO3	Condition
Malignancy	36542909	Embryonal rhabdomyosarcoma, NOS, of peripheral nerves and autonomic nervous system of thorax	8910/3-C47.3	ICDO3	Condition
Malignancy	36542910	Malignant tumor, small cell type of ascending colon	8002/3-C18.2	ICDO3	Condition
Malignancy	36542911	Hodgkin lymphoma, lymphocyte depletion, reticular of overlapping lesion of hypopharynx	9655/3-C13.8	ICDO3	Condition
Malignancy	36542912	Malignant giant cell tumor of soft parts of connective, Subcutaneous and other soft tissues, NOS	9251/3-C49.9	ICDO3	Condition
Malignancy	36542913	Angioimmunoblastic T-cell lymphoma of islets of Langerhans	9705/3-C25.4	ICDO3	Condition
Malignancy	36542914	Hodgkin lymphoma, lymphocyte-rich of bones of skull and face and associated joints	9651/3-C41.0	ICDO3	Condition
Malignancy	36542915	Malignant Spitz tumor of thoracic esophagus	8770/3-C15.1	ICDO3	Condition
Malignancy	36542917	Myeloid neoplasm with PDGFRB rearrangement of hematopoietic system, NOS	9966/3-C42.4	ICDO3	Condition
Malignancy	36542919	Malignant lymphoma, non-Hodgkin, NOS, of overlapping lesion of cervix uteri	9591/3-C53.8	ICDO3	Condition
Malignancy	36542921	Solitary fibrous tumor, malignant of descending colon	8815/3-C18.6	ICDO3	Condition
Malignancy	36542922	Hodgkin lymphoma, NOS, of tonsillar fossa	9650/3-C09.0	ICDO3	Condition
Malignancy	36542923	Precursor T-cell lymphoblastic leukemia of gastrointestinal tract, NOS	9837/3-C26.9	ICDO3	Condition
Malignancy	36542924	B-cell chronic lymphocytic leukemia/small lymphocytic lymphoma of scrotum, NOS	9823/3-C63.2	ICDO3	Condition
Malignancy	36542925	Myeloproliferative neoplasm, unclassifiable of connective, Subcutaneous and other soft tissues of lower limb and hip	9975/3-C49.2	ICDO3	Condition
Malignancy	36542926	Fibroblastic reticular cell tumor of rectosigmoid junction	9759/3-C19.9	ICDO3	Condition
Malignancy	36542928	Pleomorphic carcinoma of nasopharynx, NOS	8022/3-C11.9	ICDO3	Condition
Malignancy	36542929	Hodgkin lymphoma, lymphocyte depletion, diffuse fibrosis of upper-inner quadrant of breast	9654/3-C50.2	ICDO3	Condition
Malignancy	36542930	Polyembryoma of cortex of adrenal gland	9072/3-C74.0	ICDO3	Condition
Malignancy	36542934	Hodgkin lymphoma, NOS, of anterior wall of bladder	9650/3-C67.3	ICDO3	Condition
Malignancy	36542935	Myxoid leiomyosarcoma of overlapping lesion of colon	8896/3-C18.8	ICDO3	Condition
Malignancy	36542936	Acinar cell carcinoma of uvula	8550/3-C05.2	ICDO3	Condition
Malignancy	36542937	Malignant tumor, giant cell type of brain, NOS	8003/3-C71.9	ICDO3	Condition
Malignancy	36542938	Squamous cell carcinoma, NOS, of fundus of stomach	8070/3-C16.1	ICDO3	Condition
Malignancy	36542940	Clear cell adenocarcinoma, NOS, of clitorus	8310/3-C51.2	ICDO3	Condition
Malignancy	36542941	Malignant tumor, spindle cell type of upper respiratory tract, NOS	8004/3-C39.0	ICDO3	Condition
Malignancy	36542942	Burkitt lymphoma, NOS, of pylorus	9687/3-C16.4	ICDO3	Condition
Malignancy	36542943	Histiocytic sarcoma of splenic flexure of colon	9755/3-C18.5	ICDO3	Condition
Malignancy	36542944	Mucinous cystic neoplasm with high grade dysplasia of appendix	8470/2-C18.1	ICDO3	Condition
Malignancy	36542945	Round cell liposarcoma of skin of trunk	8853/3-C44.5	ICDO3	Condition
Malignancy	36542946	Squamous cell carcinoma with horn formation of lingual tonsil	8078/3-C02.4	ICDO3	Condition
Malignancy	36542947	Acute leukemia, NOS, of pelvic lymph nodes	9801/3-C77.5	ICDO3	Condition
Malignancy	36542948	Carcinoma, undifferentiated, NOS, of urachus	8020/3-C67.7	ICDO3	Condition
Malignancy	36542950	Squamous cell carcinoma, keratinizing, NOS, of overlapping lesion of corpus uteri	8071/3-C54.8	ICDO3	Condition
Malignancy	36542952	Lymphoplasmacytic lymphoma of overlapping lesion of lip, oral cavity and pharynx	9671/3-C14.8	ICDO3	Condition
Malignancy	36542953	Amelanotic melanoma of anterior wall of nasopharynx	8730/3-C11.3	ICDO3	Condition
Malignancy	36542955	Hodgkin lymphoma, lymphocyte depletion, diffuse fibrosis of axillary tail of breast	9654/3-C50.6	ICDO3	Condition
Malignancy	36542956	Precursor B-cell lymphoblastic lymphoma of vagina, NOS	9728/3-C52.9	ICDO3	Condition
Malignancy	36542957	Glassy cell carcinoma of waldeyer ring	8015/3-C14.2	ICDO3	Condition
Malignancy	36542958	Giant cell and spindle cell carcinoma of overlapping lesion of cervix uteri	8030/3-C53.8	ICDO3	Condition
Malignancy	36542959	Pigmented dermatofibrosarcoma protuberans of connective, Subcutaneous and other soft tissues of head, face, and neck	8833/3-C49.0	ICDO3	Condition
Malignancy	36542961	Carcinoma, undifferentiated, NOS, of lateral wall of bladder	8020/3-C67.2	ICDO3	Condition
Malignancy	36542963	Waldenstrom macroglobulinemia of hematopoietic system, NOS	9761/3-C42.4	ICDO3	Condition
Malignancy	36542964	Lobular carcinoma, NOS, of overlapping lesion of breast	8520/3-C50.8	ICDO3	Condition
Malignancy	36542965	Carcinoma, anaplastic, NOS, of overlapping lesion of lung	8021/3-C34.8	ICDO3	Condition
Malignancy	36542966	Infiltrating duct carcinoma, NOS, of mucosa of upper lip	8500/3-C00.3	ICDO3	Condition
Malignancy	36542967	B lymphoblastic leukemia/lymphoma with t(1;19)(q23;p13.3); E2A-PBX1 (TCF3-PBX1) of cauda equina	9818/3-C72.1	ICDO3	Condition
Malignancy	36542968	Malignant lymphoma, small B lymphocytic, NOS, of main bronchus	9670/3-C34.0	ICDO3	Condition
Malignancy	36542969	Marginal zone B-cell lymphoma, NOS, of abdomen, NOS	9699/3-C76.2	ICDO3	Condition
Malignancy	36542970	Dedifferentiated chordoma of overlapping lesion of connective, subcutaneous and other soft tissues	9372/3-C49.8	ICDO3	Condition
Malignancy	36542971	Basal cell adenocarcinoma of abdomen, NOS	8147/3-C76.2	ICDO3	Condition
Malignancy	36542972	Malignant melanoma, NOS, of glottis	8720/3-C32.0	ICDO3	Condition
Malignancy	36542973	Malignant melanoma, NOS, of anterior wall of nasopharynx	8720/3-C11.3	ICDO3	Condition
Malignancy	36542975	B lymphoblastic leukemia/lymphoma with t(12;21)(p13;q22); TEL-AML1 (ETV6-RUNX1) of duodenum	9814/3-C17.0	ICDO3	Condition
Malignancy	36542976	Follicular dendritic cell sarcoma of hard palate	9758/3-C05.0	ICDO3	Condition
Malignancy	36542977	Metaplastic carcinoma, NOS, of vulva, NOS	8575/3-C51.9	ICDO3	Condition
Malignancy	36542978	Fibrosarcoma, NOS, of palate, NOS	8810/3-C05.9	ICDO3	Condition
Malignancy	36542980	Large cell carcinoma, NOS, of cecum	8012/3-C18.0	ICDO3	Condition
Malignancy	36542981	Carcinoma ex pleomorphic adenoma of floor of mouth, NOS	8941/3-C04.9	ICDO3	Condition
Malignancy	36542982	Malignant fibrous histiocytoma of peritoneum, NOS	8830/3-C48.2	ICDO3	Condition
Malignancy	36542983	Glassy cell carcinoma of bladder neck	8015/3-C67.5	ICDO3	Condition
Malignancy	36542984	Teratoid medulloepithelioma, NOS, of cauda equina	9502/3-C72.1	ICDO3	Condition
Malignancy	36542985	Teratoma, malignant, NOS, of peritoneum, NOS	9080/3-C48.2	ICDO3	Condition
Malignancy	36542986	Fibroblastic reticular cell tumor of vagina, NOS	9759/3-C52.9	ICDO3	Condition
Malignancy	36542987	Mucinous adenocarcinoma of overlapping lesion of skin	8480/3-C44.8	ICDO3	Condition
Malignancy	36542988	Fibroblastic reticular cell tumor of waldeyer ring	9759/3-C14.2	ICDO3	Condition
Malignancy	36542989	B lymphoblastic leukemia/lymphoma with t(v;11q23); MLL rearranged of brain stem	9813/3-C71.7	ICDO3	Condition
Malignancy	36542990	Embryonal rhabdomyosarcoma, NOS, of undescended testis	8910/3-C62.0	ICDO3	Condition
Malignancy	36542991	Intravascular large B-cell lymphoma of larynx, NOS	9712/3-C32.9	ICDO3	Condition
Malignancy	36542992	Precursor T-cell lymphoblastic lymphoma of connective, Subcutaneous and other soft tissues of pelvis	9729/3-C49.5	ICDO3	Condition
Malignancy	36542994	Germinoma of overlapping lesion of retroperitoneum and peritoneum	9064/3-C48.8	ICDO3	Condition
Malignancy	36542995	Epithelioma, malignant of overlapping lesion of breast	8011/3-C50.8	ICDO3	Condition
Malignancy	36542996	Teratoma, malignant, NOS, of nervous system, NOS	9080/3-C72.9	ICDO3	Condition
Malignancy	36542997	Epithelioma, malignant of ethmoid sinus	8011/3-C31.1	ICDO3	Condition
Malignancy	36542998	Plasmablastic lymphoma of overlapping lesion of tonsil	9735/3-C09.8	ICDO3	Condition
Malignancy	36542999	Adenocarcinoma with neuroendocrine differentiation of sublingual gland	8574/3-C08.1	ICDO3	Condition
Malignancy	36543000	Papillary cystadenocarcinoma, NOS, of palate, NOS	8450/3-C05.9	ICDO3	Condition
Malignancy	36543001	Subcutaneous panniculitis-like T-cell lymphoma of skin of lip, NOS	9708/3-C44.0	ICDO3	Condition
Malignancy	36543002	Malignant lymphoma, small B lymphocytic, NOS, of overlapping lesion of pancreas	9670/3-C25.8	ICDO3	Condition
Malignancy	36543003	Adenocarcinoma with spindle cell metaplasia of body of stomach	8572/3-C16.2	ICDO3	Condition
Malignancy	36543005	Epithelioid cell melanoma of clitorus	8771/3-C51.2	ICDO3	Condition
Malignancy	36543006	Carcinosarcoma, NOS, of prostate gland	8980/3-C61.9	ICDO3	Condition
Malignancy	36543007	NK/T-cell lymphoma, nasal and nasal type of anterior surface of epiglottis	9719/3-C10.1	ICDO3	Condition
Malignancy	36543008	Embryonal rhabdomyosarcoma, NOS, of gum, NOS	8910/3-C03.9	ICDO3	Condition
Malignancy	36543009	Precursor B-cell lymphoblastic lymphoma of breast, NOS	9728/3-C50.9	ICDO3	Condition
Malignancy	36543010	Mantle cell lymphoma of frontal lobe	9673/3-C71.1	ICDO3	Condition
Malignancy	36543011	Lymphoepithelial carcinoma of endocervix	8082/3-C53.0	ICDO3	Condition
Malignancy	36543012	Transitional cell carcinoma, NOS, of supraglottis	8120/3-C32.1	ICDO3	Condition
Malignancy	36543013	Papillary cystadenocarcinoma, NOS, of dorsal surface of tongue, NOS	8450/3-C02.0	ICDO3	Condition
Malignancy	36543014	Sezary syndrome of pancreatic duct	9701/3-C25.3	ICDO3	Condition
Malignancy	36543016	Myeloid or lymphoid neoplasm with PDGFRA rearrangement of lung, NOS	9965/3-C34.9	ICDO3	Condition
Malignancy	36543018	Adenocarcinoma with mixed subtypes of carotid body	8255/3-C75.4	ICDO3	Condition
Malignancy	36543019	Follicular dendritic cell sarcoma of clitorus	9758/3-C51.2	ICDO3	Condition
Malignancy	36543020	Myxofibrosarcoma of endocervix	8811/3-C53.0	ICDO3	Condition
Malignancy	36543021	B lymphoblastic leukemia/lymphoma with t(1;19)(q23;p13.3); E2A-PBX1 (TCF3-PBX1) of ileum	9818/3-C17.2	ICDO3	Condition
Malignancy	36543022	Mucinous adenocarcinoma of skin of lip, NOS	8480/3-C44.0	ICDO3	Condition
Malignancy	36543023	Epithelioma, malignant of thoracic esophagus	8011/3-C15.1	ICDO3	Condition
Malignancy	36543024	Myeloproliferative neoplasm, unclassifiable of meckel diverticulum	9975/3-C17.3	ICDO3	Condition
Malignancy	36543025	Myeloid sarcoma of parietal lobe	9930/3-C71.3	ICDO3	Condition
Malignancy	36543026	Myxofibrosarcoma of glans penis	8811/3-C60.1	ICDO3	Condition
Malignancy	36543027	Malignant giant cell tumor of soft parts of peripheral nerves and autonomic nervous system of thorax	9251/3-C47.3	ICDO3	Condition
Malignancy	36543028	Hodgkin lymphoma, nodular sclerosis, grade 1 of hard palate	9665/3-C05.0	ICDO3	Condition
Malignancy	36543029	Precursor cell lymphoblastic lymphoma, NOS, of nervous system, NOS	9727/3-C72.9	ICDO3	Condition
Malignancy	36543030	Malignant lymphoma, large B-cell, diffuse, immunoblastic, NOS, of middle ear	9684/3-C30.1	ICDO3	Condition
Malignancy	36543031	Glassy cell carcinoma of ventral surface of tongue, NOS	8015/3-C02.2	ICDO3	Condition
Malignancy	36543032	Neuroendocrine carcinoma, NOS, of gallbladder	8246/3-C23.9	ICDO3	Condition
Malignancy	36543033	Acute monocytic leukemia of lymph nodes of multiple regions	9891/3-C77.8	ICDO3	Condition
Malignancy	36543034	Lymphoepithelial carcinoma of overlapping lesion of other and unspecified parts of mouth	8082/3-C06.8	ICDO3	Condition
Malignancy	36543035	Hepatosplenic T-cell lymphoma of gastrointestinal tract, NOS	9716/3-C26.9	ICDO3	Condition
Malignancy	36543036	Follicular lymphoma, grade 1 of olfactory nerve	9695/3-C72.2	ICDO3	Condition
Malignancy	36543037	Precursor B-cell lymphoblastic lymphoma of cerebellum, NOS	9728/3-C71.6	ICDO3	Condition
Malignancy	36543038	Spindle cell carcinoma, NOS, of accessory sinus, NOS	8032/3-C31.9	ICDO3	Condition
Malignancy	36543039	Angiomyosarcoma of splenic flexure of colon	8894/3-C18.5	ICDO3	Condition
Malignancy	36543040	Epithelioid leiomyosarcoma of other specified parts of male genital organs	8891/3-C63.7	ICDO3	Condition
Malignancy	36543041	Small cell sarcoma of central portion of breast	8803/3-C50.1	ICDO3	Condition
Malignancy	36543042	Angioimmunoblastic T-cell lymphoma of overlapping lesion of bones, joints and articular cartilage	9705/3-C41.8	ICDO3	Condition
Malignancy	36543043	Alveolar soft part sarcoma of overlapping lesion of peripheral nerves and autonomic nervous system	9581/3-C47.8	ICDO3	Condition
Malignancy	36543044	Myeloproliferative neoplasm, unclassifiable of pelvic bones, sacrum, coccyx and associated joints	9975/3-C41.4	ICDO3	Condition
Malignancy	36543045	Hodgkin lymphoma, lymphocyte depletion, reticular of other specified parts of pancreas	9655/3-C25.7	ICDO3	Condition
Malignancy	36543046	Mesenchymoma, malignant of overlapping lesion of urinary organs	8990/3-C68.8	ICDO3	Condition
Malignancy	36543047	HHV8 positive diffuse large B-cell lymphoma of parotid gland	9738/3-C07.9	ICDO3	Condition
Malignancy	36543048	Tubular adenocarcinoma of skin of scalp and neck	8211/3-C44.4	ICDO3	Condition
Malignancy	36543049	Large cell neuroendocrine carcinoma of overlapping lesion of tonsil	8013/3-C09.8	ICDO3	Condition
Malignancy	36543050	Hemangioendothelioma, malignant of intrahepatic bile duct	9130/3-C22.1	ICDO3	Condition
Malignancy	36543051	Leiomyosarcoma, NOS, of glans penis	8890/3-C60.1	ICDO3	Condition
Malignancy	36543052	Verrucous carcinoma, NOS, of clitorus	8051/3-C51.2	ICDO3	Condition
Malignancy	36543053	Malignant lymphoma, large B-cell, diffuse, immunoblastic, NOS, of oropharynx, NOS	9684/3-C10.9	ICDO3	Condition
Malignancy	36543054	Myoepithelial carcinoma of branchial cleft	8982/3-C10.4	ICDO3	Condition
Malignancy	36543055	B lymphoblastic leukemia/lymphoma with t(5;14)(q31;q32); IL3-IGH of upper third of esophagus	9817/3-C15.3	ICDO3	Condition
Malignancy	36543056	Solid carcinoma, NOS, of anterior wall of bladder	8230/3-C67.3	ICDO3	Condition
Malignancy	36543057	Hodgkin lymphoma, NOS, of lateral floor of mouth	9650/3-C04.1	ICDO3	Condition
Malignancy	36543058	Malignant fibrous histiocytoma of posterior mediastinum	8830/3-C38.2	ICDO3	Condition
Malignancy	36543059	Hodgkin sarcoma of anterior mediastinum	9662/3-C38.1	ICDO3	Condition
Malignancy	36543060	Malignant tumor, giant cell type of cheeck mucosa	8003/3-C06.0	ICDO3	Condition
Malignancy	36543061	Hodgkin granuloma of maxillary sinus	9661/3-C31.0	ICDO3	Condition
Malignancy	36543062	Ganglioneuroblastoma of connective, Subcutaneous and other soft tissues of lower limb and hip	9490/3-C49.2	ICDO3	Condition
Malignancy	36543063	Carcinoma, undifferentiated, NOS, of posterior wall of oropharynx	8020/3-C10.3	ICDO3	Condition
Malignancy	36543064	Glassy cell carcinoma of upper third of esophagus	8015/3-C15.3	ICDO3	Condition
Malignancy	36543065	Epithelioid sarcoma, NOS, of scrotum, NOS	8804/3-C63.2	ICDO3	Condition
Malignancy	36543066	Giant cell sarcoma of cecum	8802/3-C18.0	ICDO3	Condition
Malignancy	36543067	Solitary fibrous tumor, malignant of endocervix	8815/3-C53.0	ICDO3	Condition
Malignancy	36543068	Lymphoplasmacytic lymphoma of pylorus	9671/3-C16.4	ICDO3	Condition
Malignancy	36543069	Myxoid leiomyosarcoma of liver	8896/3-C22.0	ICDO3	Condition
Malignancy	36543070	Small cell carcinoma, fusiform cell of urethra	8043/3-C68.0	ICDO3	Condition
Malignancy	36543071	Undifferentiated sarcoma of peripheral nerves and autonomic nervous system of pelvis	8805/3-C47.5	ICDO3	Condition
Malignancy	36543072	Systemic EBV positive T-cell lymphoproliferative disease of childhood of lymph nodes of inguinal region or leg	9724/3-C77.4	ICDO3	Condition
Malignancy	36543073	Myoepithelial carcinoma of pylorus	8982/3-C16.4	ICDO3	Condition
Malignancy	36543075	Hodgkin lymphoma, lymphocyte depletion, diffuse fibrosis of intrathoracic lymph nodes	9654/3-C77.1	ICDO3	Condition
Malignancy	36543076	Dermatofibrosarcoma protuberans, fibrosarcomatous of overlapping lesion of peripheral nerves and autonomic nervous system	8832/3-C47.8	ICDO3	Condition
Malignancy	36543077	Adenocarcinoma with spindle cell metaplasia of body of penis	8572/3-C60.2	ICDO3	Condition
Malignancy	36543078	Burkitt lymphoma, NOS, of bones of skull and face and associated joints	9687/3-C41.0	ICDO3	Condition
Malignancy	36543079	Desmoplastic small round cell tumor of kidney, NOS	8806/3-C64.9	ICDO3	Condition
Malignancy	36543080	Mantle cell lymphoma of endocervix	9673/3-C53.0	ICDO3	Condition
Malignancy	36543081	Hodgkin granuloma of vallecula	9661/3-C10.0	ICDO3	Condition
Malignancy	36543082	Dedifferentiated liposarcoma of rectum, NOS	8858/3-C20.9	ICDO3	Condition
Malignancy	36543083	Carcinoma ex pleomorphic adenoma of lateral wall of nasopharynx	8941/3-C11.2	ICDO3	Condition
Malignancy	36543084	Giant cell sarcoma of endocervix	8802/3-C53.0	ICDO3	Condition
Malignancy	36543085	Malignant lymphoma, NOS, of overlapping lesion of tonsil	9590/3-C09.8	ICDO3	Condition
Malignancy	36543087	Precursor cell lymphoblastic lymphoma, NOS, of hepatic flexure of colon	9727/3-C18.3	ICDO3	Condition
Malignancy	36543088	Cribriform carcinoma, NOS, of skin of trunk	8201/3-C44.5	ICDO3	Condition
Malignancy	36543089	Spindle cell rhabdomyosarcoma of submandibular gland	8912/3-C08.0	ICDO3	Condition
Malignancy	36543090	Malignant tumor, small cell type of lip, NOS	8002/3-C00.9	ICDO3	Condition
Malignancy	36543091	Superficial spreading adenocarcinoma of lateral wall of nasopharynx	8143/3-C11.2	ICDO3	Condition
Malignancy	36543093	Polygonal cell carcinoma of overlapping lesion of esophagus	8034/3-C15.8	ICDO3	Condition
Malignancy	36543094	Malignant tumor, giant cell type of overlapping lesion of retroperitoneum and peritoneum	8003/3-C48.8	ICDO3	Condition
Malignancy	36543095	Intravascular large B-cell lymphoma of overlapping lesion of hypopharynx	9712/3-C13.8	ICDO3	Condition
Malignancy	36543096	Epithelioid leiomyosarcoma of pancreatic duct	8891/3-C25.3	ICDO3	Condition
Malignancy	36543097	Malignant tumor, small cell type of peripheral nerves and autonomic nervous system of trunk, NOS	8002/3-C47.6	ICDO3	Condition
Malignancy	36543098	Epithelioma, malignant of tail of pancreas	8011/3-C25.2	ICDO3	Condition
Malignancy	36543099	Paget disease, extramammary of anal canal	8542/3-C21.1	ICDO3	Condition
Malignancy	36543100	Mixed germ cell tumor of connective, Subcutaneous and other soft tissues of head, face, and neck	9085/3-C49.0	ICDO3	Condition
Malignancy	36543101	Burkitt lymphoma, NOS, of cauda equina	9687/3-C72.1	ICDO3	Condition
Malignancy	36543102	Ewing sarcoma of long bones of lower limb and associated joints	9364/3-C40.2	ICDO3	Condition
Malignancy	36543103	T-cell/histiocyte rich large B-cell lymphoma of hypopharyngeal aspect of aryepiglottic fold	9688/3-C13.1	ICDO3	Condition
Malignancy	36543104	Solid carcinoma, NOS, of bladder neck	8230/3-C67.5	ICDO3	Condition
Malignancy	36543105	Adenocarcinoma with spindle cell metaplasia of skin of lower limb and hip	8572/3-C44.7	ICDO3	Condition
Malignancy	36543106	Myeloid sarcoma of hard palate	9930/3-C05.0	ICDO3	Condition
Malignancy	36543107	Squamous cell carcinoma, small cell, nonkeratinizing of overlapping lesion of accessory sinuses	8073/3-C31.8	ICDO3	Condition
Malignancy	36543108	Squamous cell carcinoma, clear cell type of base of tongue, NOS	8084/3-C01.9	ICDO3	Condition
Malignancy	36543109	Squamous cell carcinoma, adenoid of extrahepatic bile duct	8075/3-C24.0	ICDO3	Condition
Malignancy	36543110	Langerhans cell sarcoma of anterior wall of bladder	9756/3-C67.3	ICDO3	Condition
Malignancy	36543113	Teratoid medulloepithelioma, NOS, of peripheral nerves and autonomic nervous system of trunk, NOS	9502/3-C47.6	ICDO3	Condition
Malignancy	36543114	Squamous cell carcinoma, clear cell type of uterine adnexa	8084/3-C57.4	ICDO3	Condition
Malignancy	36543115	Mast cell sarcoma of trigone of bladder	9740/3-C67.0	ICDO3	Condition
Malignancy	36543116	Hodgkin lymphoma, nodular sclerosis, grade 2 of intra-abdominal lymph nodes	9667/3-C77.2	ICDO3	Condition
Malignancy	36543117	Marginal zone B-cell lymphoma, NOS, of dorsal surface of tongue, NOS	9699/3-C02.0	ICDO3	Condition
Malignancy	36543118	Goblet cell carcinoid of overlapping lesion of lung	8243/3-C34.8	ICDO3	Condition
Malignancy	36543119	Malignant lymphoma, small B lymphocytic, NOS, of other specified parts of female genital organs	9670/3-C57.7	ICDO3	Condition
Malignancy	36543120	Malignant lymphoma, large B-cell, diffuse, immunoblastic, NOS, of waldeyer ring	9684/3-C14.2	ICDO3	Condition
Malignancy	36543122	Dedifferentiated liposarcoma of vallecula	8858/3-C10.0	ICDO3	Condition
Malignancy	36543124	Hodgkin lymphoma, nodular sclerosis, NOS, of palate, NOS	9663/3-C05.9	ICDO3	Condition
Malignancy	36543126	Adenocarcinoma with spindle cell metaplasia of ethmoid sinus	8572/3-C31.1	ICDO3	Condition
Malignancy	36543127	Malignant lymphoma, NOS, of peripheral nerves and autonomic nervous system of trunk, NOS	9590/3-C47.6	ICDO3	Condition
Malignancy	36543128	Mullerian mixed tumor of bladder neck	8950/3-C67.5	ICDO3	Condition
Malignancy	36543129	Mullerian mixed tumor of epididymis	8950/3-C63.0	ICDO3	Condition
Malignancy	36543130	Cribriform carcinoma, NOS, of sphenoid sinus	8201/3-C31.3	ICDO3	Condition
Malignancy	36543131	Precursor T-cell lymphoblastic leukemia of specified parts of peritoneum	9837/3-C48.1	ICDO3	Condition
Malignancy	36543132	Systemic EBV positive T-cell lymphoproliferative disease of childhood of posterior mediastinum	9724/3-C38.2	ICDO3	Condition
Malignancy	36543133	Small cell carcinoma, fusiform cell of trachea	8043/3-C33.9	ICDO3	Condition
Malignancy	36543134	Hodgkin lymphoma, lymphocyte depletion, diffuse fibrosis of body of stomach	9654/3-C16.2	ICDO3	Condition
Malignancy	36543136	Carcinosarcoma, embryonal of middle third of esophagus	8981/3-C15.4	ICDO3	Condition
Malignancy	36543137	Hodgkin lymphoma, nodular sclerosis, cellular phase of meckel diverticulum	9664/3-C17.3	ICDO3	Condition
Malignancy	36543138	Adenocarcinoma with squamous metaplasia of jejunum	8570/3-C17.1	ICDO3	Condition
Malignancy	36543139	Pseudosarcomatous carcinoma of fundus uteri	8033/3-C54.3	ICDO3	Condition
Malignancy	36543140	Olfactory neurogenic tumor of maxillary sinus	9520/3-C31.0	ICDO3	Condition
Malignancy	36543141	Adenocarcinoma with spindle cell metaplasia of isthmus uteri	8572/3-C54.0	ICDO3	Condition
Malignancy	36543142	Hodgkin lymphoma, lymphocyte-rich of posterior mediastinum	9651/3-C38.2	ICDO3	Condition
Malignancy	36543143	Hodgkin lymphoma, nodular sclerosis, cellular phase of corpus uteri	9664/3-C54.9	ICDO3	Condition
Malignancy	36543145	Gastrointestinal stromal tumor, NOS, of overlapping lesion of stomach	8936/1-C16.8	ICDO3	Condition
Malignancy	36543146	Hodgkin lymphoma, nodular sclerosis, NOS, of lymph nodes of axilla or arm	9663/3-C77.3	ICDO3	Condition
Malignancy	36543147	Marginal zone B-cell lymphoma, NOS, of olfactory nerve	9699/3-C72.2	ICDO3	Condition
Malignancy	36543148	Follicular lymphoma, NOS, of cecum	9690/3-C18.0	ICDO3	Condition
Malignancy	36543149	Liposarcoma, NOS, of parietal lobe	8850/3-C71.3	ICDO3	Condition
Malignancy	36543150	Myxofibrosarcoma of lung, NOS	8811/3-C34.9	ICDO3	Condition
Malignancy	36543151	Malignant melanoma, regressing of gastrointestinal tract, NOS	8723/3-C26.9	ICDO3	Condition
Malignancy	36543152	Epithelioma, malignant of gum, NOS	8011/3-C03.9	ICDO3	Condition
Malignancy	36543153	Solid carcinoma, NOS, of overlapping lesion of respiratory system and intrathoracic organs	8230/3-C39.8	ICDO3	Condition
Malignancy	36543154	Histiocytic sarcoma of hypopharyngeal aspect of aryepiglottic fold	9755/3-C13.1	ICDO3	Condition
Malignancy	36543155	Adenocarcinoma, NOS, of urinary system, NOS	8140/3-C68.9	ICDO3	Condition
Malignancy	36543156	T-cell/histiocyte rich large B-cell lymphoma of overlapping lesion of female genital organs	9688/3-C57.8	ICDO3	Condition
Malignancy	36543157	Follicular lymphoma, NOS, of liver	9690/3-C22.0	ICDO3	Condition
Malignancy	36543158	Rhabdomyosarcoma, NOS, of penis, NOS	8900/3-C60.9	ICDO3	Condition
Malignancy	36543159	Malignant tumor, giant cell type of tonsillar fossa	8003/3-C09.0	ICDO3	Condition
Malignancy	36543160	Carcinoma, undifferentiated, NOS, of descending colon	8020/3-C18.6	ICDO3	Condition
Malignancy	36543161	Epithelioid leiomyosarcoma of glans penis	8891/3-C60.1	ICDO3	Condition
Malignancy	36543162	Spindle cell sarcoma of frontal sinus	8801/3-C31.2	ICDO3	Condition
Malignancy	36543163	Fibroblastic liposarcoma of labium majus	8857/3-C51.0	ICDO3	Condition
Malignancy	36543164	Embryonal rhabdomyosarcoma, NOS, of overlapping lesion of tonsil	8910/3-C09.8	ICDO3	Condition
Malignancy	36543165	Plasmacytoma, extramedullary of connective, Subcutaneous and other soft tissues of thorax	9734/3-C49.3	ICDO3	Condition
Malignancy	36543166	Squamous cell carcinoma, small cell, nonkeratinizing of penis, NOS	8073/3-C60.9	ICDO3	Condition
Malignancy	36543167	Adenocarcinoma in tubulovillous adenoma of pancreatic duct	8263/3-C25.3	ICDO3	Condition
Malignancy	36543168	Squamous cell carcinoma, adenoid of labium majus	8075/3-C51.0	ICDO3	Condition
Malignancy	36543169	Malignant histiocytosis of intestinal tract, NOS	9750/3-C26.0	ICDO3	Condition
Malignancy	36543170	Plasmacytoma, extramedullary of temporal lobe	9734/3-C71.2	ICDO3	Condition
Malignancy	36543171	Adenocarcinoma with spindle cell metaplasia of broad ligament	8572/3-C57.1	ICDO3	Condition
Malignancy	36543172	NK/T-cell lymphoma, nasal and nasal type of overlapping lesion of accessory sinuses	9719/3-C31.8	ICDO3	Condition
Malignancy	36543174	Mesodermal mixed tumor of peripheral nerves and autonomic nervous system of trunk, NOS	8951/3-C47.6	ICDO3	Condition
Malignancy	36543175	Hodgkin granuloma of ciliary body	9661/3-C69.4	ICDO3	Condition
Malignancy	36543176	Histiocytic sarcoma of endometrium	9755/3-C54.1	ICDO3	Condition
Malignancy	36543177	Plasmablastic lymphoma of uvula	9735/3-C05.2	ICDO3	Condition
Malignancy	36543178	Pleomorphic rhabdomyosarcoma, adult type of overlapping lesion of peripheral nerves and autonomic nervous system	8901/3-C47.8	ICDO3	Condition
Malignancy	36543179	Neuroendocrine tumor, NOS, of pyriform sinus	8240/3-C12.9	ICDO3	Condition
Malignancy	36543180	Epithelioid cell melanoma of maxillary sinus	8771/3-C31.0	ICDO3	Condition
Malignancy	36543182	Mature T-cell lymphoma, NOS, of fundus uteri	9702/3-C54.3	ICDO3	Condition
Malignancy	36543183	Intraductal papillary adenocarcinoma with invasion of liver	8503/3-C22.0	ICDO3	Condition
Malignancy	36543184	Neuroendocrine tumor, grade 2 of anal canal	8249/3-C21.1	ICDO3	Condition
Malignancy	36543185	Epithelioid leiomyosarcoma of rectum, NOS	8891/3-C20.9	ICDO3	Condition
Malignancy	36543186	Neoplasm, malignant of peripheral nerves and autonomic nervous system of pelvis	8000/3-C47.5	ICDO3	Condition
Malignancy	36543187	Carcinoma, anaplastic, NOS, of upper lobe, lung	8021/3-C34.1	ICDO3	Condition
Malignancy	36543188	Intravascular large B-cell lymphoma of overlapping lesion of cervix uteri	9712/3-C53.8	ICDO3	Condition
Malignancy	36543189	B lymphoblastic leukemia/lymphoma with hypodiploidy (Hypodiploid ALL) of middle third of esophagus	9816/3-C15.4	ICDO3	Condition
Malignancy	36543190	Apocrine adenocarcinoma of spermatic cord	8401/3-C63.1	ICDO3	Condition
Malignancy	36543191	Fibroblastic liposarcoma of gastrointestinal tract, NOS	8857/3-C26.9	ICDO3	Condition
Malignancy	36543192	Systemic EBV positive T-cell lymphoproliferative disease of childhood of jejunum	9724/3-C17.1	ICDO3	Condition
Malignancy	36543193	Mature T-cell lymphoma, NOS, of upper-inner quadrant of breast	9702/3-C50.2	ICDO3	Condition
Malignancy	36543194	Hodgkin lymphoma, lymphocyte depletion, reticular of overlapping lesion of vulva	9655/3-C51.8	ICDO3	Condition
Malignancy	36543195	Glucagonoma of pancreatic duct	8152/3-C25.3	ICDO3	Condition
Malignancy	36543196	NK/T-cell lymphoma, nasal and nasal type of fundus uteri	9719/3-C54.3	ICDO3	Condition
Malignancy	36543197	Lentigo maligna melanoma of skin of upper limb and shoulder	8742/3-C44.6	ICDO3	Condition
Malignancy	36543198	Undifferentiated sarcoma of lower lobe, lung	8805/3-C34.3	ICDO3	Condition
Malignancy	36543199	Malignant tumor, spindle cell type of overlapping lesion of urinary organs	8004/3-C68.8	ICDO3	Condition
Malignancy	36543200	B lymphoblastic leukemia/lymphoma with t(1;19)(q23;p13.3); E2A-PBX1 (TCF3-PBX1) of parotid gland	9818/3-C07.9	ICDO3	Condition
Malignancy	36543201	Carcinoma, undifferentiated, NOS, of lower limb, NOS	8020/3-C76.5	ICDO3	Condition
Malignancy	36543202	NK/T-cell lymphoma, nasal and nasal type of overlapping lesion of larynx	9719/3-C32.8	ICDO3	Condition
Malignancy	36543203	Histiocytic sarcoma of acoustic nerve	9755/3-C72.4	ICDO3	Condition
Malignancy	36543204	Intravascular large B-cell lymphoma of rectosigmoid junction	9712/3-C19.9	ICDO3	Condition
Malignancy	36543205	Spindle cell rhabdomyosarcoma of lacrimal gland	8912/3-C69.5	ICDO3	Condition
Malignancy	36543206	Squamous cell carcinoma, adenoid of overlapping lesion of major salivary glands	8075/3-C08.8	ICDO3	Condition
Malignancy	36543208	Spindle cell sarcoma of labium majus	8801/3-C51.0	ICDO3	Condition
Malignancy	36543209	Malignant Spitz tumor of oropharynx, NOS	8770/3-C10.9	ICDO3	Condition
Malignancy	36543210	Neuroendocrine tumor, NOS, of transverse colon	8240/3-C18.4	ICDO3	Condition
Malignancy	36543211	Rhabdomyosarcoma, NOS, of brain stem	8900/3-C71.7	ICDO3	Condition
Malignancy	36543212	B lymphoblastic leukemia/lymphoma with t(12;21)(p13;q22); TEL-AML1 (ETV6-RUNX1) of upper-outer quadrant of breast	9814/3-C50.4	ICDO3	Condition
Malignancy	36543213	Fibrosarcoma, NOS, of lacrimal gland	8810/3-C69.5	ICDO3	Condition
Malignancy	36543214	HHV8 positive diffuse large B-cell lymphoma of prostate gland	9738/3-C61.9	ICDO3	Condition
Malignancy	36543215	Teratoma, malignant, NOS, of overlapping lesion of connective, subcutaneous and other soft tissues	9080/3-C49.8	ICDO3	Condition
Malignancy	36543216	Epithelioid hemangioendothelioma, NOS, of skin of upper limb and shoulder	9133/3-C44.6	ICDO3	Condition
Malignancy	36543218	Hodgkin granuloma of nipple	9661/3-C50.0	ICDO3	Condition
Malignancy	36543219	Large cell carcinoma, NOS, of overlapping lesion of billiary tract	8012/3-C24.8	ICDO3	Condition
Malignancy	36543220	Squamous cell carcinoma, large cell, nonkeratinizing, NOS, of overlapping lesion of other and unspecified parts of mouth	8072/3-C06.8	ICDO3	Condition
Malignancy	36543221	Systemic EBV positive T-cell lymphoproliferative disease of childhood of pancreas, NOS	9724/3-C25.9	ICDO3	Condition
Malignancy	36543224	Intravascular large B-cell lymphoma of broad ligament	9712/3-C57.1	ICDO3	Condition
Malignancy	36543225	Balloon cell melanoma of body of penis	8722/3-C60.2	ICDO3	Condition
Malignancy	36543226	Langerhans cell histiocytosis, disseminated of cloacogenic zone	9751/3-C21.2	ICDO3	Condition
Malignancy	36543227	Malignant tumor, giant cell type of pancreas, NOS	8003/3-C25.9	ICDO3	Condition
Malignancy	36543228	Adenocarcinoma with neuroendocrine differentiation of greater curvature of stomach, NOS	8574/3-C16.6	ICDO3	Condition
Malignancy	36543229	Plasmacytoma, NOS, of urethra	9731/3-C68.0	ICDO3	Condition
Malignancy	36543231	Hodgkin lymphoma, lymphocyte depletion, diffuse fibrosis of intestinal tract, NOS	9654/3-C26.0	ICDO3	Condition
Malignancy	36543232	Ewing sarcoma of rib, sternum, clavicle and associated joints	9260/3-C41.3	ICDO3	Condition
Malignancy	36543233	Teratoma, malignant, NOS, of main bronchus	9080/3-C34.0	ICDO3	Condition
Malignancy	36543234	Superficial spreading adenocarcinoma of other specified parts of male genital organs	8143/3-C63.7	ICDO3	Condition
Malignancy	36543235	Malignant lymphoma, small B lymphocytic, NOS, of pancreas, NOS	9670/3-C25.9	ICDO3	Condition
Malignancy	36543236	Desmoplastic small round cell tumor of hepatic flexure of colon	8806/3-C18.3	ICDO3	Condition
Malignancy	36543237	Epithelioid cell melanoma of mucosa of lip, NOS	8771/3-C00.5	ICDO3	Condition
Malignancy	36543238	B lymphoblastic leukemia/lymphoma with t(9;22)(q34;q11.2); BCR-ABL1 of clitorus	9812/3-C51.2	ICDO3	Condition
Malignancy	36543239	Acute panmyelosis with myelofibrosis of lymph node, NOS	9931/3-C77.9	ICDO3	Condition
Malignancy	36543240	B lymphoblastic leukemia/lymphoma with t(9;22)(q34;q11.2); BCR-ABL1 of tonsillar pillar	9812/3-C09.1	ICDO3	Condition
Malignancy	36543241	Pleomorphic rhabdomyosarcoma, adult type of isthmus uteri	8901/3-C54.0	ICDO3	Condition
Malignancy	36543242	Composite Hodgkin and non-Hodgkin lymphoma of spleen	9596/3-C42.2	ICDO3	Condition
Malignancy	36543243	Cribriform carcinoma, NOS, of border of tongue	8201/3-C02.1	ICDO3	Condition
Malignancy	36543245	Malignant tumor, small cell type of tail of pancreas	8002/3-C25.2	ICDO3	Condition
Malignancy	36543246	Follicular lymphoma, grade 3 of overlapping lesion of skin	9698/3-C44.8	ICDO3	Condition
Malignancy	36543247	Langerhans cell sarcoma of other specified parts of pancreas	9756/3-C25.7	ICDO3	Condition
Malignancy	36543248	Hodgkin sarcoma of posterior wall of oropharynx	9662/3-C10.3	ICDO3	Condition
Malignancy	36543249	Cystadenocarcinoma, NOS, of overlapping lesion of female genital organs	8440/3-C57.8	ICDO3	Condition
Malignancy	36543250	Hodgkin granuloma of peripheral nerves and autonomic nervous system of thorax	9661/3-C47.3	ICDO3	Condition
Malignancy	36543251	Myxofibrosarcoma of floor of mouth, NOS	8811/3-C04.9	ICDO3	Condition
Malignancy	36543253	Mast cell sarcoma of other specified parts of female genital organs	9740/3-C57.7	ICDO3	Condition
Malignancy	36543254	Villous adenocarcinoma of skin, NOS	8262/3-C44.9	ICDO3	Condition
Malignancy	36543255	Composite Hodgkin and non-Hodgkin lymphoma of branchial cleft	9596/3-C10.4	ICDO3	Condition
Malignancy	36543256	Villous adenocarcinoma of penis, NOS	8262/3-C60.9	ICDO3	Condition
Malignancy	36543257	Intravascular large B-cell lymphoma of overlapping lesion of connective, subcutaneous and other soft tissues	9712/3-C49.8	ICDO3	Condition
Malignancy	36543258	Synovial sarcoma, NOS, of peripheral nerves and autonomic nervous system of trunk, NOS	9040/3-C47.6	ICDO3	Condition
Malignancy	36543259	Verrucous carcinoma, NOS, of uvula	8051/3-C05.2	ICDO3	Condition
Malignancy	36543260	Malignant lymphoma, non-Hodgkin, NOS, of connective, Subcutaneous and other soft tissues of lower limb and hip	9591/3-C49.2	ICDO3	Condition
Malignancy	36543261	Hodgkin lymphoma, nodular sclerosis, grade 1 of greater curvature of stomach, NOS	9665/3-C16.6	ICDO3	Condition
Malignancy	36543262	Basal cell adenocarcinoma of base of tongue, NOS	8147/3-C01.9	ICDO3	Condition
Malignancy	36543263	NK/T-cell lymphoma, nasal and nasal type of vestibule of mouth	9719/3-C06.1	ICDO3	Condition
Malignancy	36543264	Large cell neuroendocrine carcinoma of overlapping lesion of urinary organs	8013/3-C68.8	ICDO3	Condition
Malignancy	36543265	Malignant melanoma in precancerous melanosis of external ear	8741/3-C44.2	ICDO3	Condition
Malignancy	36543266	Precursor cell lymphoblastic lymphoma, NOS, of mandible	9727/3-C41.1	ICDO3	Condition
Malignancy	36543267	Embryonal sarcoma of endocervix	8991/3-C53.0	ICDO3	Condition
Malignancy	36543269	Ectomesenchymoma of frontal sinus	8921/3-C31.2	ICDO3	Condition
Malignancy	36543270	Papillary squamous cell carcinoma of duodenum	8052/3-C17.0	ICDO3	Condition
Malignancy	36543272	Kaposi sarcoma of occipital lobe	9140/3-C71.4	ICDO3	Condition
Malignancy	36543273	Lymphoepithelial carcinoma of retina	8082/3-C69.2	ICDO3	Condition
Malignancy	36543274	Hodgkin lymphoma, nodular lymphocyte predominant of ureter	9659/3-C66.9	ICDO3	Condition
Malignancy	36543275	Fibroblastic liposarcoma of vulva, NOS	8857/3-C51.9	ICDO3	Condition
Malignancy	36543277	Large cell carcinoma, NOS, of meckel diverticulum	8012/3-C17.3	ICDO3	Condition
Malignancy	36543278	Malignant lymphoma, mixed small and large cell, diffuse of billiary tract, NOS	9675/3-C24.9	ICDO3	Condition
Malignancy	36543279	Goblet cell carcinoid of billiary tract, NOS	8243/3-C24.9	ICDO3	Condition
Malignancy	36543280	Diffuse large B-cell lymphoma, NOS, of fundus uteri	9680/3-C54.3	ICDO3	Condition
Malignancy	36543281	Polygonal cell carcinoma of trigone of bladder	8034/3-C67.0	ICDO3	Condition
Malignancy	36543282	Small cell sarcoma of ascending colon	8803/3-C18.2	ICDO3	Condition
Malignancy	36543283	Malignant tumor, clear cell type of peripheral nerves and autonomic nervous system of head, face, and neck	8005/3-C47.0	ICDO3	Condition
Malignancy	36543285	Pleomorphic carcinoma of lateral wall of oropharynx	8022/3-C10.2	ICDO3	Condition
Malignancy	36543286	Malignant lymphoma, large B-cell, diffuse, immunoblastic, NOS, of overlapping lesion of rectum, anus and anal canal	9684/3-C21.8	ICDO3	Condition
Malignancy	36543287	HHV8 positive diffuse large B-cell lymphoma of overlapping lesion of urinary organs	9738/3-C68.8	ICDO3	Condition
Malignancy	36543288	T-cell/histiocyte rich large B-cell lymphoma of lateral wall of oropharynx	9688/3-C10.2	ICDO3	Condition
Malignancy	36543289	Myeloid or lymphoid neoplasm with FGFR1 abnormalities of prostate gland	9967/3-C61.9	ICDO3	Condition
Malignancy	36543290	Trichilemmocarcinoma of skin of lip, NOS	8102/3-C44.0	ICDO3	Condition
Malignancy	36543291	Plasmablastic lymphoma of ciliary body	9735/3-C69.4	ICDO3	Condition
Malignancy	36543293	Malignant lymphoma, large B-cell, diffuse, immunoblastic, NOS, of dome of bladder	9684/3-C67.1	ICDO3	Condition
Malignancy	36543294	B lymphoblastic leukemia/lymphoma, NOS, of overlapping lesion of lip, oral cavity and pharynx	9811/3-C14.8	ICDO3	Condition
Malignancy	36543295	Epithelioid leiomyosarcoma of stomach, NOS	8891/3-C16.9	ICDO3	Condition
Malignancy	36543296	Follicular lymphoma, grade 1 of central portion of breast	9695/3-C50.1	ICDO3	Condition
Malignancy	36543297	Hodgkin lymphoma, lymphocyte depletion, reticular of soft palate, NOS	9655/3-C05.1	ICDO3	Condition
Malignancy	36543298	Malignant lymphoma, small B lymphocytic, NOS, of hypopharynx, NOS	9670/3-C13.9	ICDO3	Condition
Malignancy	36543299	Carcinoma, undifferentiated, NOS, of abdomen, NOS	8020/3-C76.2	ICDO3	Condition
Malignancy	36543300	Adenocarcinoma with apocrine metaplasia of skin, NOS	8573/3-C44.9	ICDO3	Condition
Malignancy	36543301	Sarcoma, NOS, of trigone of bladder	8800/3-C67.0	ICDO3	Condition
Malignancy	36543302	B lymphoblastic leukemia/lymphoma with hypodiploidy (Hypodiploid ALL) of overlapping lesion of rectum, anus and anal canal	9816/3-C21.8	ICDO3	Condition
Malignancy	36543304	Plasmacytoma, extramedullary of lower gum	9734/3-C03.1	ICDO3	Condition
Malignancy	36543305	Carcinosarcoma, NOS, of other specified parts of pancreas	8980/3-C25.7	ICDO3	Condition
Malignancy	36543306	Malignant lymphoma, NOS, of lymph nodes of multiple regions	9590/3-C77.8	ICDO3	Condition
Malignancy	36543307	Systemic EBV positive T-cell lymphoproliferative disease of childhood of vertebral column	9724/3-C41.2	ICDO3	Condition
Malignancy	36543308	Malignant lymphoma, small B lymphocytic, NOS, of cerebral meninges	9670/3-C70.0	ICDO3	Condition
Malignancy	36543309	Squamous cell carcinoma, keratinizing, NOS, of overlapping lesion of urinary organs	8071/3-C68.8	ICDO3	Condition
Malignancy	36543310	Papillary urothelial carcinoma of corpus uteri	8130/3-C54.9	ICDO3	Condition
Malignancy	36543311	Malignant mastocytosis of subglottis	9741/3-C32.2	ICDO3	Condition
Malignancy	36543312	Desmoplastic melanoma, NOS, of external lower lip	8745/3-C00.1	ICDO3	Condition
Malignancy	36543313	Malignant lymphoma, non-Hodgkin, NOS, of overlapping lesion of skin	9591/3-C44.8	ICDO3	Condition
Malignancy	36543314	Precursor T-cell lymphoblastic leukemia of pancreas, NOS	9837/3-C25.9	ICDO3	Condition
Malignancy	36543315	Squamous cell carcinoma, spindle cell of prostate gland	8074/3-C61.9	ICDO3	Condition
Malignancy	36543316	Plasmablastic lymphoma of parametrium	9735/3-C57.3	ICDO3	Condition
Malignancy	36543317	HHV8 positive diffuse large B-cell lymphoma of lymph node, NOS	9738/3-C77.9	ICDO3	Condition
Malignancy	36543318	Hodgkin lymphoma, mixed cellularity, NOS, of eyelid	9652/3-C44.1	ICDO3	Condition
Malignancy	36543319	Carcinoma, diffuse type of hepatic flexure of colon	8145/3-C18.3	ICDO3	Condition
Malignancy	36543320	Pleomorphic liposarcoma of upper-inner quadrant of breast	8854/3-C50.2	ICDO3	Condition
Malignancy	36543321	Fibrosarcoma, NOS, of hepatic flexure of colon	8810/3-C18.3	ICDO3	Condition
Malignancy	36543322	Adenocarcinoma with mixed subtypes of subglottis	8255/3-C32.2	ICDO3	Condition
Malignancy	36543323	B lymphoblastic leukemia/lymphoma with t(1;19)(q23;p13.3); E2A-PBX1 (TCF3-PBX1) of upper third of esophagus	9818/3-C15.3	ICDO3	Condition
Malignancy	36543324	Myxoid liposarcoma of penis, NOS	8852/3-C60.9	ICDO3	Condition
Malignancy	36543325	Langerhans cell histiocytosis, disseminated of skin, NOS	9751/3-C44.9	ICDO3	Condition
Malignancy	36543327	Squamous cell carcinoma with horn formation of lateral floor of mouth	8078/3-C04.1	ICDO3	Condition
Malignancy	36543328	Hodgkin granuloma of ileum	9661/3-C17.2	ICDO3	Condition
Malignancy	36543329	Oligoastrocytoma, NOS, of cranial nerve, NOS	9382/3-C72.5	ICDO3	Condition
Malignancy	36543330	Teratoma with malignant transformation of retroperitoneum	9084/3-C48.0	ICDO3	Condition
Malignancy	36543331	Malignant lymphoma, NOS, of billiary tract, NOS	9590/3-C24.9	ICDO3	Condition
Malignancy	36543332	Myxoid leiomyosarcoma of overlapping lesion of billiary tract	8896/3-C24.8	ICDO3	Condition
Malignancy	36543333	Paget disease and intraductal carcinoma of breast of overlapping lesion of breast	8543/3-C50.8	ICDO3	Condition
Malignancy	36543334	Adenocarcinoma with mixed subtypes of tonsillar pillar	8255/3-C09.1	ICDO3	Condition
Malignancy	36543335	Hodgkin lymphoma, lymphocyte depletion, reticular of fundus uteri	9655/3-C54.3	ICDO3	Condition
Malignancy	36543336	Diffuse large B-cell lymphoma, NOS, of overlapping lesion of hypopharynx	9680/3-C13.8	ICDO3	Condition
Malignancy	36543337	Systemic EBV positive T-cell lymphoproliferative disease of childhood of lung, NOS	9724/3-C34.9	ICDO3	Condition
Malignancy	36543338	Villous adenocarcinoma of prostate gland	8262/3-C61.9	ICDO3	Condition
Malignancy	36543340	Malignant tumor, spindle cell type of islets of Langerhans	8004/3-C25.4	ICDO3	Condition
Malignancy	36543341	Malignant tumor, spindle cell type of peripheral nerves and autonomic nervous system of pelvis	8004/3-C47.5	ICDO3	Condition
Malignancy	36543343	HHV8 positive diffuse large B-cell lymphoma of ascending colon	9738/3-C18.2	ICDO3	Condition
Malignancy	36543344	Verrucous carcinoma, NOS, of body of penis	8051/3-C60.2	ICDO3	Condition
Malignancy	36543345	Myxoid leiomyosarcoma of sphenoid sinus	8896/3-C31.3	ICDO3	Condition
Malignancy	36543346	NK/T-cell lymphoma, nasal and nasal type of anterior floor of mouth	9719/3-C04.0	ICDO3	Condition
Malignancy	36543347	Hodgkin lymphoma, lymphocyte-rich of mandible	9651/3-C41.1	ICDO3	Condition
Malignancy	36543348	Urothelial carcinoma, sarcomatoid of overlapping lesion of larynx	8122/3-C32.8	ICDO3	Condition
Malignancy	36543349	Paraganglioma, NOS, of connective, Subcutaneous and other soft tissues, NOS	8680/3-C49.9	ICDO3	Condition
Malignancy	36543350	Paget disease and infiltrating duct carcinoma of breast of axillary tail of breast	8541/3-C50.6	ICDO3	Condition
Malignancy	36543351	Polygonal cell carcinoma of dorsal surface of tongue, NOS	8034/3-C02.0	ICDO3	Condition
Malignancy	36543352	Hodgkin lymphoma, mixed cellularity, NOS, of retroperitoneum	9652/3-C48.0	ICDO3	Condition
Malignancy	36543353	Hodgkin lymphoma, nodular sclerosis, grade 2 of peripheral nerves and autonomic nervous system of head, face, and neck	9667/3-C47.0	ICDO3	Condition
Malignancy	36543354	Pilomatrical carcinoma of overlapping lesion of penis	8110/3-C60.8	ICDO3	Condition
Malignancy	36543355	Squamous cell carcinoma, clear cell type of orbit, NOS	8084/3-C69.6	ICDO3	Condition
Malignancy	36543356	Carcinoma, undifferentiated, NOS, of vallecula	8020/3-C10.0	ICDO3	Condition
Malignancy	36543358	Follicular lymphoma, grade 2 of skin of lip, NOS	9691/3-C44.0	ICDO3	Condition
Malignancy	36543359	Myeloid or lymphoid neoplasm with PDGFRA rearrangement of peripheral nerves and autonomic nervous system of pelvis	9965/3-C47.5	ICDO3	Condition
Malignancy	36543361	Dermatofibrosarcoma protuberans, fibrosarcomatous of connective, Subcutaneous and other soft tissues of pelvis	8832/3-C49.5	ICDO3	Condition
Malignancy	36543362	B lymphoblastic leukemia/lymphoma with t(12;21)(p13;q22); TEL-AML1 (ETV6-RUNX1) of peritoneum, NOS	9814/3-C48.2	ICDO3	Condition
Malignancy	36543363	Carcinoma, undifferentiated, NOS, of ileum	8020/3-C17.2	ICDO3	Condition
Malignancy	36543364	Epithelioid cell melanoma of nasal cavity	8771/3-C30.0	ICDO3	Condition
Malignancy	36543365	Fibrous mesothelioma, malignant of middle lobe, lung	9051/3-C34.2	ICDO3	Condition
Malignancy	36543366	Hodgkin lymphoma, lymphocyte depletion, NOS, of lower-outer quadrant of breast	9653/3-C50.5	ICDO3	Condition
Malignancy	36543368	Myeloid or lymphoid neoplasm with PDGFRA rearrangement of cecum	9965/3-C18.0	ICDO3	Condition
Malignancy	36543369	Malignant histiocytosis of lower third of esophagus	9750/3-C15.5	ICDO3	Condition
Malignancy	36543370	Pleomorphic carcinoma of glans penis	8022/3-C60.1	ICDO3	Condition
Malignancy	36543371	Mature T-cell lymphoma, NOS, of overlapping lesion of connective, subcutaneous and other soft tissues	9702/3-C49.8	ICDO3	Condition
Malignancy	36543372	Spindle cell sarcoma of skin, NOS	8801/3-C44.9	ICDO3	Condition
Malignancy	36543373	Perineurioma, malignant of occipital lobe	9571/3-C71.4	ICDO3	Condition
Malignancy	36543374	Histiocytic sarcoma of body of pancreas	9755/3-C25.1	ICDO3	Condition
Malignancy	36543375	Malignant lymphoma, NOS, of vestibule of mouth	9590/3-C06.1	ICDO3	Condition
Malignancy	36543377	Embryonal rhabdomyosarcoma, NOS, of overlapping lesion of vulva	8910/3-C51.8	ICDO3	Condition
Malignancy	36543378	Malignant lymphoma, non-Hodgkin, NOS, of hard palate	9591/3-C05.0	ICDO3	Condition
Malignancy	36543379	Hodgkin lymphoma, lymphocyte-rich of appendix	9651/3-C18.1	ICDO3	Condition
Malignancy	36543380	Malignant histiocytosis of cerebellum, NOS	9750/3-C71.6	ICDO3	Condition
Malignancy	36543383	Carcinoma simplex of upper-outer quadrant of breast	8231/3-C50.4	ICDO3	Condition
Malignancy	36543384	T-cell large granular lymphocytic leukemia of anterior wall of bladder	9831/3-C67.3	ICDO3	Condition
Malignancy	36543385	Large cell neuroendocrine carcinoma of vagina, NOS	8013/3-C52.9	ICDO3	Condition
Malignancy	36543386	Squamous cell carcinoma, adenoid of external lip, NOS	8075/3-C00.2	ICDO3	Condition
Malignancy	36543387	Spindle cell sarcoma of scrotum, NOS	8801/3-C63.2	ICDO3	Condition
Malignancy	36543388	Spindle cell carcinoma, NOS, of mucosa of upper lip	8032/3-C00.3	ICDO3	Condition
Malignancy	36543389	Tumor cells, malignant of other specified parts of male genital organs	8001/3-C63.7	ICDO3	Condition
Malignancy	36543390	NK/T-cell lymphoma, nasal and nasal type of descending colon	9719/3-C18.6	ICDO3	Condition
Malignancy	36543391	Adenocarcinoma with squamous metaplasia of overlapping lesion of skin	8570/3-C44.8	ICDO3	Condition
Malignancy	36543392	Adenoid cystic carcinoma of overlapping lesion of floor of mouth	8200/3-C04.8	ICDO3	Condition
Malignancy	36543393	Embryonal sarcoma of other specified parts of male genital organs	8991/3-C63.7	ICDO3	Condition
Malignancy	36543394	Precursor T-cell lymphoblastic lymphoma of splenic flexure of colon	9729/3-C18.5	ICDO3	Condition
Malignancy	36543395	NK/T-cell lymphoma, nasal and nasal type of lower-outer quadrant of breast	9719/3-C50.5	ICDO3	Condition
Malignancy	36543397	Giant cell carcinoma of paraurethral gland	8031/3-C68.1	ICDO3	Condition
Malignancy	36543398	Urothelial carcinoma, micropapillary of prostate gland	8131/3-C61.9	ICDO3	Condition
Malignancy	36543399	Lymphoepithelial carcinoma of overlapping lesion of lip, oral cavity and pharynx	8082/3-C14.8	ICDO3	Condition
Malignancy	36543400	Oligodendroglioma, anaplastic, NOS, of brain stem	9451/3-C71.7	ICDO3	Condition
Malignancy	36543401	Intravascular large B-cell lymphoma of overlapping lesion of vulva	9712/3-C51.8	ICDO3	Condition
Malignancy	36543402	Teratoma, malignant, NOS, of peripheral nerves and autonomic nervous system of pelvis	9080/3-C47.5	ICDO3	Condition
Malignancy	36543403	Plasmacytoma, NOS, of bones of skull and face and associated joints	9731/3-C41.0	ICDO3	Condition
Malignancy	36543405	Hodgkin sarcoma of gastric antrum	9662/3-C16.3	ICDO3	Condition
Malignancy	36543406	Myoepithelial carcinoma of frontal sinus	8982/3-C31.2	ICDO3	Condition
Malignancy	36543408	Small cell sarcoma of fundus uteri	8803/3-C54.3	ICDO3	Condition
Malignancy	36543409	Malignant melanoma, NOS, of middle third of esophagus	8720/3-C15.4	ICDO3	Condition
Malignancy	36543410	Malignant mastocytosis of overlapping lesion of digestive system	9741/3-C26.8	ICDO3	Condition
Malignancy	36543411	Adenocarcinoma, NOS, of external lip, NOS	8140/3-C00.2	ICDO3	Condition
Malignancy	36543413	Malignant tumor, small cell type of soft palate, NOS	8002/3-C05.1	ICDO3	Condition
Malignancy	36543414	Embryonal rhabdomyosarcoma, NOS, of skin of lip, NOS	8910/3-C44.0	ICDO3	Condition
Malignancy	36543415	Myoepithelial carcinoma of glottis	8982/3-C32.0	ICDO3	Condition
Malignancy	36543416	Hodgkin lymphoma, lymphocyte-rich of small intestine, NOS	9651/3-C17.9	ICDO3	Condition
Malignancy	36543417	Large cell carcinoma, NOS, of middle third of esophagus	8012/3-C15.4	ICDO3	Condition
Malignancy	36543418	Verrucous carcinoma, NOS, of dome of bladder	8051/3-C67.1	ICDO3	Condition
Malignancy	36543419	Malignant melanoma, NOS, of cervix uteri	8720/3-C53.9	ICDO3	Condition
Malignancy	36543420	Scirrhous adenocarcinoma of upper respiratory tract, NOS	8141/3-C39.0	ICDO3	Condition
Malignancy	36543421	Embryonal carcinoma, NOS, of overlapping lesion of heart, mediastinum and pleura	9070/3-C38.8	ICDO3	Condition
Malignancy	36543423	Hidradenocarcinoma of eyelid	8402/3-C44.1	ICDO3	Condition
Malignancy	36543424	Lymphoplasmacytic lymphoma of bones of skull and face and associated joints	9671/3-C41.0	ICDO3	Condition
Malignancy	36543425	Squamous cell carcinoma, large cell, nonkeratinizing, NOS, of rectosigmoid junction	8072/3-C19.9	ICDO3	Condition
Malignancy	36543427	Angioimmunoblastic T-cell lymphoma of retroperitoneum	9705/3-C48.0	ICDO3	Condition
Malignancy	36543428	Hodgkin lymphoma, NOS, of overlapping lesion of female genital organs	9650/3-C57.8	ICDO3	Condition
Malignancy	36543429	Mantle cell lymphoma of reticuloendothelial system, NOS	9673/3-C42.3	ICDO3	Condition
Malignancy	36543430	Medulloepithelioma, NOS, of connective, Subcutaneous and other soft tissues, NOS	9501/3-C49.9	ICDO3	Condition
Malignancy	36543431	Undifferentiated sarcoma of fundus uteri	8805/3-C54.3	ICDO3	Condition
Malignancy	36543433	Teratocarcinoma of pituitary gland	9081/3-C75.1	ICDO3	Condition
Malignancy	36543434	Hodgkin sarcoma of kidney, NOS	9662/3-C64.9	ICDO3	Condition
Malignancy	36543435	Squamous cell carcinoma, adenoid of lower gum	8075/3-C03.1	ICDO3	Condition
Malignancy	36543436	Follicular lymphoma, grade 3 of connective, Subcutaneous and other soft tissues, NOS	9698/3-C49.9	ICDO3	Condition
Malignancy	36543437	Precursor T-cell lymphoblastic leukemia of connective, Subcutaneous and other soft tissues of upper limb and shoulder	9837/3-C49.1	ICDO3	Condition
Malignancy	36543438	Tumor cells, malignant of rib, sternum, clavicle and associated joints	8001/3-C41.3	ICDO3	Condition
Malignancy	36543439	Mantle cell lymphoma of ureteric orifice	9673/3-C67.6	ICDO3	Condition
Malignancy	36543440	Intravascular large B-cell lymphoma of overlapping lesion of accessory sinuses	9712/3-C31.8	ICDO3	Condition
Malignancy	36543441	Follicular lymphoma, grade 3 of superior wall of nasopharynx	9698/3-C11.0	ICDO3	Condition
Malignancy	36543442	Composite Hodgkin and non-Hodgkin lymphoma of exocervix	9596/3-C53.1	ICDO3	Condition
Malignancy	36543443	ALK positive large B-cell lymphoma of nervous system, NOS	9737/3-C72.9	ICDO3	Condition
Malignancy	36543444	Squamous cell carcinoma, keratinizing, NOS, of overlapping lesion of pancreas	8071/3-C25.8	ICDO3	Condition
Malignancy	36543446	Infiltrating duct carcinoma, NOS, of anterior 2/3 of tongue, NOS	8500/3-C02.3	ICDO3	Condition
Malignancy	36543447	Metaplastic carcinoma, NOS, of overlapping lesion of tongue	8575/3-C02.8	ICDO3	Condition
Malignancy	36543448	Squamous cell carcinoma with horn formation of rectosigmoid junction	8078/3-C19.9	ICDO3	Condition
Malignancy	36543449	Hodgkin lymphoma, lymphocyte depletion, NOS, of bones of skull and face and associated joints	9653/3-C41.0	ICDO3	Condition
Malignancy	36543450	Fibrosarcoma, NOS, of overlapping lesion of other and unspecified parts of mouth	8810/3-C06.8	ICDO3	Condition
Malignancy	36543451	Mixed cell adenocarcinoma of female genital tract, NOS	8323/3-C57.9	ICDO3	Condition
Malignancy	36543452	Myeloid or lymphoid neoplasm with PDGFRA rearrangement of prostate gland	9965/3-C61.9	ICDO3	Condition
Malignancy	36543453	Desmoplastic small round cell tumor of posterior wall of bladder	8806/3-C67.4	ICDO3	Condition
Malignancy	36543454	Malignant tumor, clear cell type of major salivary gland, NOS	8005/3-C08.9	ICDO3	Condition
Malignancy	36543455	Papillary carcinoma, NOS, of external lower lip	8050/3-C00.1	ICDO3	Condition
Malignancy	36543456	Chondroid chordoma of mandible	9371/3-C41.1	ICDO3	Condition
Malignancy	36543457	Burkitt lymphoma, NOS, of maxillary sinus	9687/3-C31.0	ICDO3	Condition
Malignancy	36543458	Teratoma with malignant transformation of urinary system, NOS	9084/3-C68.9	ICDO3	Condition
Malignancy	36543459	Mixed type rhabdomyosarcoma of tongue, NOS	8902/3-C02.9	ICDO3	Condition
Malignancy	36543460	Hodgkin lymphoma, NOS, of overlapping lesion of lung	9650/3-C34.8	ICDO3	Condition
Malignancy	36543461	Mixed type rhabdomyosarcoma of body of penis	8902/3-C60.2	ICDO3	Condition
Malignancy	36543462	Glassy cell carcinoma of head of pancreas	8015/3-C25.0	ICDO3	Condition
Malignancy	36543463	Langerhans cell sarcoma of overlapping lesion of breast	9756/3-C50.8	ICDO3	Condition
Malignancy	36543465	Spindle cell rhabdomyosarcoma of testis, NOS	8912/3-C62.9	ICDO3	Condition
Malignancy	36543466	Carcinoma, undifferentiated, NOS, of bladder, NOS	8020/3-C67.9	ICDO3	Condition
Malignancy	36543467	Solitary fibrous tumor, malignant of fallopian tube	8815/3-C57.0	ICDO3	Condition
Malignancy	36543468	Hodgkin lymphoma, nodular sclerosis, grade 2 of body of pancreas	9667/3-C25.1	ICDO3	Condition
Malignancy	36543469	Glassy cell carcinoma of rectum, NOS	8015/3-C20.9	ICDO3	Condition
Malignancy	36543470	Plasmacytoma, NOS, of optic nerve	9731/3-C72.3	ICDO3	Condition
Malignancy	36543471	Burkitt lymphoma, NOS, of upper lobe, lung	9687/3-C34.1	ICDO3	Condition
Malignancy	36543472	Mixed cell adenocarcinoma of overlapping lesion of female genital organs	8323/3-C57.8	ICDO3	Condition
Malignancy	36543473	B lymphoblastic leukemia/lymphoma with t(5;14)(q31;q32); IL3-IGH of tonsil, NOS	9817/3-C09.9	ICDO3	Condition
Malignancy	36543474	Large cell carcinoma with rhabdoid phenotype of small intestine, NOS	8014/3-C17.9	ICDO3	Condition
Malignancy	36543475	Papillary carcinoma, NOS, of mucosa of lip, NOS	8050/3-C00.5	ICDO3	Condition
Malignancy	36543479	B lymphoblastic leukemia/lymphoma, NOS, of fallopian tube	9811/3-C57.0	ICDO3	Condition
Malignancy	36543481	Spermatocytic seminoma of other specified parts of male genital organs	9063/3-C63.7	ICDO3	Condition
Malignancy	36543483	Giant cell sarcoma of cardia, NOS	8802/3-C16.0	ICDO3	Condition
Malignancy	36543484	Scirrhous adenocarcinoma of bladder, NOS	8141/3-C67.9	ICDO3	Condition
Malignancy	36543485	Desmoplastic small round cell tumor of labium minus	8806/3-C51.1	ICDO3	Condition
Malignancy	36543486	Ewing sarcoma of overlapping lesion of bones, joints and articular cartilage	9364/3-C41.8	ICDO3	Condition
Malignancy	36543487	Systemic EBV positive T-cell lymphoproliferative disease of childhood of clitorus	9724/3-C51.2	ICDO3	Condition
Malignancy	36543488	Mucin-producing adenocarcinoma of posterior wall of oropharynx	8481/3-C10.3	ICDO3	Condition
Malignancy	36543489	Intravascular large B-cell lymphoma of other specified parts of female genital organs	9712/3-C57.7	ICDO3	Condition
Malignancy	36543490	Chordoma, NOS, of ethmoid sinus	9370/3-C31.1	ICDO3	Condition
Malignancy	36543491	Anaplastic large cell lymphoma, T-cell and Null-cell type of dorsal surface of tongue, NOS	9714/3-C02.0	ICDO3	Condition
Malignancy	36543492	Mixed germ cell tumor of brain stem	9085/3-C71.7	ICDO3	Condition
Malignancy	36543493	Mature T-cell lymphoma, NOS, of overlapping lesion of vulva	9702/3-C51.8	ICDO3	Condition
Malignancy	36543495	T-cell large granular lymphocytic leukemia of lateral wall of nasopharynx	9831/3-C11.2	ICDO3	Condition
Malignancy	36543496	B lymphoblastic leukemia/lymphoma with t(5;14)(q31;q32); IL3-IGH of nipple	9817/3-C50.0	ICDO3	Condition
Malignancy	36543497	Giant cell sarcoma of larynx, NOS	8802/3-C32.9	ICDO3	Condition
Malignancy	36543498	Pleomorphic rhabdomyosarcoma, adult type of body of penis	8901/3-C60.2	ICDO3	Condition
Malignancy	36543499	Balloon cell melanoma of sphenoid sinus	8722/3-C31.3	ICDO3	Condition
Malignancy	36543500	Carcinosarcoma, NOS, of vestibule of mouth	8980/3-C06.1	ICDO3	Condition
Malignancy	36543501	Ependymoma, NOS, of olfactory nerve	9391/3-C72.2	ICDO3	Condition
Malignancy	36543502	Malignant fibrous histiocytoma of overlapping lesion of brain and central nervous system	8830/3-C72.8	ICDO3	Condition
Malignancy	36543503	Epithelioma, malignant of external upper lip	8011/3-C00.0	ICDO3	Condition
Malignancy	36543504	T-cell/histiocyte rich large B-cell lymphoma of bone marrow	9688/3-C42.1	ICDO3	Condition
Malignancy	36543505	Glucagonoma of tail of pancreas	8152/3-C25.2	ICDO3	Condition
Malignancy	36543506	Spindle cell rhabdomyosarcoma of cornea, NOS	8912/3-C69.1	ICDO3	Condition
Malignancy	36543507	Small cell carcinoma, fusiform cell of body of stomach	8043/3-C16.2	ICDO3	Condition
Malignancy	36543508	Gliomatosis cerebri of ventricle, NOS	9381/3-C71.5	ICDO3	Condition
Malignancy	36543511	Adenocarcinoma with cartilaginous and osseous metaplasia of uterine adnexa	8571/3-C57.4	ICDO3	Condition
Malignancy	36543512	Pleomorphic liposarcoma of peripheral nerves and autonomic nervous system of thorax	8854/3-C47.3	ICDO3	Condition
Malignancy	36543513	Squamous cell carcinoma, large cell, nonkeratinizing, NOS, of hypopharyngeal aspect of aryepiglottic fold	8072/3-C13.1	ICDO3	Condition
Malignancy	36543514	T-cell large granular lymphocytic leukemia of connective, Subcutaneous and other soft tissues of upper limb and shoulder	9831/3-C49.1	ICDO3	Condition
Malignancy	36543515	Small cell sarcoma of overlapping lesion of bladder	8803/3-C67.8	ICDO3	Condition
Malignancy	36543517	Follicular lymphoma, grade 1 of meninges, NOS	9695/3-C70.9	ICDO3	Condition
Malignancy	36543518	Basaloid carcinoma of ciliary body	8123/3-C69.4	ICDO3	Condition
Malignancy	36543519	Neuroendocrine tumor, NOS, of overlapping lesion of digestive system	8240/3-C26.8	ICDO3	Condition
Malignancy	36543520	Hodgkin lymphoma, lymphocyte depletion, NOS, of overlapping lesion of palate	9653/3-C05.8	ICDO3	Condition
Malignancy	36543521	Lymphoplasmacytic lymphoma of hypopharyngeal aspect of aryepiglottic fold	9671/3-C13.1	ICDO3	Condition
Malignancy	36543523	Hodgkin sarcoma of external ear	9662/3-C44.2	ICDO3	Condition
Malignancy	36543524	Papillary carcinoma, NOS, of other specified parts of male genital organs	8050/3-C63.7	ICDO3	Condition
Malignancy	36543525	Oligodendroblastoma of frontal lobe	9460/3-C71.1	ICDO3	Condition
Malignancy	36543526	Anaplastic large cell lymphoma, T-cell and Null-cell type of soft palate, NOS	9714/3-C05.1	ICDO3	Condition
Malignancy	36543527	Adenocarcinoma in tubulovillous adenoma of tail of pancreas	8263/3-C25.2	ICDO3	Condition
Malignancy	36543529	Epithelioid sarcoma, NOS, of connective, Subcutaneous and other soft tissues of head, face, and neck	8804/3-C49.0	ICDO3	Condition
Malignancy	36543530	Squamous cell carcinoma, microinvasive of transverse colon	8076/3-C18.4	ICDO3	Condition
Malignancy	36543531	Adenocarcinoma in tubulovillous adenoma of overlapping lesion of corpus uteri	8263/3-C54.8	ICDO3	Condition
Malignancy	36543533	Hodgkin lymphoma, mixed cellularity, NOS, of lymph nodes of axilla or arm	9652/3-C77.3	ICDO3	Condition
Malignancy	36543534	Malignant mastocytosis of peripheral nerves and autonomic nervous system of head, face, and neck	9741/3-C47.0	ICDO3	Condition
Malignancy	36543535	Langerhans cell sarcoma of short bones of upper limb and associated joints	9756/3-C40.1	ICDO3	Condition
Malignancy	36543537	Follicular lymphoma, NOS, of waldeyer ring	9690/3-C14.2	ICDO3	Condition
Malignancy	36543538	Mucin-producing adenocarcinoma of overlapping lesion of larynx	8481/3-C32.8	ICDO3	Condition
Malignancy	36543539	B lymphoblastic leukemia/lymphoma with hypodiploidy (Hypodiploid ALL) of upper Gum	9816/3-C03.0	ICDO3	Condition
Malignancy	36543540	B lymphoblastic leukemia/lymphoma with t(v;11q23); MLL rearranged of peripheral nerves and autonomic nervous system of upper limb and shoulder	9813/3-C47.1	ICDO3	Condition
Malignancy	36543541	Follicular lymphoma, grade 1 of overlapping lesion of skin	9695/3-C44.8	ICDO3	Condition
Malignancy	36543542	Nephroblastoma, NOS, of epididymis	8960/3-C63.0	ICDO3	Condition
Malignancy	36543543	Giant cell and spindle cell carcinoma of hepatic flexure of colon	8030/3-C18.3	ICDO3	Condition
Malignancy	36543544	Spindle cell rhabdomyosarcoma of overlapping lesion of tongue	8912/3-C02.8	ICDO3	Condition
Malignancy	36543545	Mixed germ cell tumor of peripheral nerves and autonomic nervous system of upper limb and shoulder	9085/3-C47.1	ICDO3	Condition
Malignancy	36543546	Papillary adenocarcinoma, NOS, of mucosa of lip, NOS	8260/3-C00.5	ICDO3	Condition
Malignancy	36543547	Villous adenocarcinoma of mucosa of lower lip	8262/3-C00.4	ICDO3	Condition
Malignancy	36543548	Pleomorphic rhabdomyosarcoma, adult type of urachus	8901/3-C67.7	ICDO3	Condition
Malignancy	36543549	Ectomesenchymoma of dome of bladder	8921/3-C67.1	ICDO3	Condition
Malignancy	36543550	Squamous cell carcinoma, spindle cell of eye, NOS	8074/3-C69.9	ICDO3	Condition
Malignancy	36543551	B lymphoblastic leukemia/lymphoma, NOS, of rectosigmoid junction	9811/3-C19.9	ICDO3	Condition
Malignancy	36543552	Acute megakaryoblastic leukemia of lymph nodes of inguinal region or leg	9910/3-C77.4	ICDO3	Condition
Malignancy	36543553	B lymphoblastic leukemia/lymphoma with hypodiploidy (Hypodiploid ALL) of overlapping lesion of brain and central nervous system	9816/3-C72.8	ICDO3	Condition
Malignancy	36543554	Malignant fibrous histiocytoma of overlapping lesion of urinary organs	8830/3-C68.8	ICDO3	Condition
Malignancy	36543555	HHV8 positive diffuse large B-cell lymphoma of submandibular gland	9738/3-C08.0	ICDO3	Condition
Malignancy	36543556	Sezary syndrome of sublingual gland	9701/3-C08.1	ICDO3	Condition
Malignancy	36543557	Pleomorphic rhabdomyosarcoma, adult type of uvula	8901/3-C05.2	ICDO3	Condition
Malignancy	36543558	ALK positive large B-cell lymphoma of ureter	9737/3-C66.9	ICDO3	Condition
Malignancy	36543559	Low cumulative sun damage melanoma of mucosa of upper lip	8743/3-C00.3	ICDO3	Condition
Malignancy	36543560	Mixed tumor, malignant, NOS, of tonsil, NOS	8940/3-C09.9	ICDO3	Condition
Malignancy	36543561	Pleomorphic rhabdomyosarcoma, adult type of overlapping lesion of connective, subcutaneous and other soft tissues	8901/3-C49.8	ICDO3	Condition
Malignancy	36543562	Sezary syndrome of overlapping lesion of esophagus	9701/3-C15.8	ICDO3	Condition
Malignancy	36543563	Endometrioid adenocarcinoma, NOS, of round ligament	8380/3-C57.2	ICDO3	Condition
Malignancy	36543564	Schneiderian carcinoma of lateral wall of oropharynx	8121/3-C10.2	ICDO3	Condition
Malignancy	36543565	Myelodysplastic syndrome with excess blasts of intrathoracic lymph nodes	9983/3-C77.1	ICDO3	Condition
Malignancy	36543566	Squamous cell carcinoma, microinvasive of overlapping lesion of floor of mouth	8076/3-C04.8	ICDO3	Condition
Malignancy	36543567	Hodgkin lymphoma, nodular sclerosis, NOS, of overlapping lesion of eye and adnexa	9663/3-C69.8	ICDO3	Condition
Malignancy	36543569	Malignant lymphoma, NOS, of overlapping lesion of small intestine	9590/3-C17.8	ICDO3	Condition
Malignancy	36543570	Scirrhous adenocarcinoma of scrotum, NOS	8141/3-C63.2	ICDO3	Condition
Malignancy	36543571	Villous adenocarcinoma of ethmoid sinus	8262/3-C31.1	ICDO3	Condition
Malignancy	36543573	Epithelial-myoepithelial carcinoma of colon, NOS	8562/3-C18.9	ICDO3	Condition
Malignancy	36543574	Giant cell and spindle cell carcinoma of pylorus	8030/3-C16.4	ICDO3	Condition
Malignancy	36543575	Basal cell adenocarcinoma of overlapping lesion of endocrine glands and related structures	8147/3-C75.8	ICDO3	Condition
Malignancy	36543577	Hemangioendothelioma, malignant of overlapping lesion of bones, joints and articular cartilage of limbs	9130/3-C40.8	ICDO3	Condition
Malignancy	36543578	Round cell liposarcoma of overlapping lesion of retroperitoneum and peritoneum	8853/3-C48.8	ICDO3	Condition
Malignancy	36543579	Carcinoma, anaplastic, NOS, of overlapping lesion of digestive system	8021/3-C26.8	ICDO3	Condition
Malignancy	36543580	Carcinoma, undifferentiated, NOS, of tonsillar fossa	8020/3-C09.0	ICDO3	Condition
Malignancy	36543581	Mixed liposarcoma of bones of skull and face and associated joints	8855/3-C41.0	ICDO3	Condition
Malignancy	36543582	Hemangiosarcoma of overlapping lesion of cervix uteri	9120/3-C53.8	ICDO3	Condition
Malignancy	36543583	Follicular dendritic cell sarcoma of gastric antrum	9758/3-C16.3	ICDO3	Condition
Malignancy	36543584	Oxyphilic adenocarcinoma of external lip, NOS	8290/3-C00.2	ICDO3	Condition
Malignancy	36543585	Follicular lymphoma, grade 3 of descending colon	9698/3-C18.6	ICDO3	Condition
Malignancy	36543586	Hodgkin lymphoma, nodular lymphocyte predominant of gum, NOS	9659/3-C03.9	ICDO3	Condition
Malignancy	36543587	Sarcoma, NOS, of greater curvature of stomach, NOS	8800/3-C16.6	ICDO3	Condition
Malignancy	36543588	Precursor T-cell lymphoblastic lymphoma of overlapping lesion of heart, mediastinum and pleura	9729/3-C38.8	ICDO3	Condition
Malignancy	36543589	B-cell chronic lymphocytic leukemia/small lymphocytic lymphoma of cecum	9823/3-C18.0	ICDO3	Condition
Malignancy	36543590	Spindle cell rhabdomyosarcoma of cheeck mucosa	8912/3-C06.0	ICDO3	Condition
Malignancy	36543592	Ectomesenchymoma of choroid	8921/3-C69.3	ICDO3	Condition
Malignancy	36543594	Burkitt lymphoma, NOS, of ventral surface of tongue, NOS	9687/3-C02.2	ICDO3	Condition
Malignancy	36543595	Large cell carcinoma with rhabdoid phenotype of body of penis	8014/3-C60.2	ICDO3	Condition
Malignancy	36543596	Carcinoma, undifferentiated, NOS, of soft palate, NOS	8020/3-C05.1	ICDO3	Condition
Malignancy	36543597	Hodgkin granuloma of connective, Subcutaneous and other soft tissues, NOS	9661/3-C49.9	ICDO3	Condition
Malignancy	36543598	Clear cell sarcoma, NOS, of peripheral nerves and autonomic nervous system of thorax	9044/3-C47.3	ICDO3	Condition
Malignancy	36543599	Scirrhous adenocarcinoma of descending colon	8141/3-C18.6	ICDO3	Condition
Malignancy	36543601	Follicular dendritic cell sarcoma of overlapping lesion of tonsil	9758/3-C09.8	ICDO3	Condition
Malignancy	36543602	Basal cell adenocarcinoma of splenic flexure of colon	8147/3-C18.5	ICDO3	Condition
Malignancy	36543603	Malignant melanoma arising in giant congenital nevus of skin of scalp and neck	8761/3-C44.4	ICDO3	Condition
Malignancy	36543604	Langerhans cell sarcoma of anterior surface of epiglottis	9756/3-C10.1	ICDO3	Condition
Malignancy	36543605	Precursor T-cell lymphoblastic lymphoma of dorsal surface of tongue, NOS	9729/3-C02.0	ICDO3	Condition
Malignancy	36543606	B lymphoblastic leukemia/lymphoma with t(12;21)(p13;q22); TEL-AML1 (ETV6-RUNX1) of pelvic lymph nodes	9814/3-C77.5	ICDO3	Condition
Malignancy	36543607	Hodgkin lymphoma, NOS, of tail of pancreas	9650/3-C25.2	ICDO3	Condition
Malignancy	36543609	Kaposi sarcoma of prepuce	9140/3-C60.0	ICDO3	Condition
Malignancy	36543611	Angiomyosarcoma of nasal cavity	8894/3-C30.0	ICDO3	Condition
Malignancy	36543612	Solitary fibrous tumor, malignant of cheeck mucosa	8815/3-C06.0	ICDO3	Condition
Malignancy	36543613	Scirrhous adenocarcinoma of trachea	8141/3-C33.9	ICDO3	Condition
Malignancy	36543614	Sarcoma, NOS, of overlapping lesion of respiratory system and intrathoracic organs	8800/3-C39.8	ICDO3	Condition
Malignancy	36543615	Adenocarcinoma with apocrine metaplasia of lower lobe, lung	8573/3-C34.3	ICDO3	Condition
Malignancy	36543616	Dedifferentiated chordoma of connective, Subcutaneous and other soft tissues of head, face, and neck	9372/3-C49.0	ICDO3	Condition
Malignancy	36543617	Endometrial stromal sarcoma, low grade of connective, Subcutaneous and other soft tissues of lower limb and hip	8931/3-C49.2	ICDO3	Condition
Malignancy	36543618	Epithelioid sarcoma, NOS, of specified parts of peritoneum	8804/3-C48.1	ICDO3	Condition
Malignancy	36543619	Hodgkin lymphoma, nodular sclerosis, grade 2 of overlapping lesion of retroperitoneum and peritoneum	9667/3-C48.8	ICDO3	Condition
Malignancy	36543620	Spindle cell sarcoma of bones of skull and face and associated joints	8801/3-C41.0	ICDO3	Condition
Malignancy	36543621	B-cell chronic lymphocytic leukemia/small lymphocytic lymphoma of vulva, NOS	9823/3-C51.9	ICDO3	Condition
Malignancy	36543622	Large cell carcinoma, NOS, of thoracic esophagus	8012/3-C15.1	ICDO3	Condition
Malignancy	36543623	Basal cell adenocarcinoma of pharynx, NOS	8147/3-C14.0	ICDO3	Condition
Malignancy	36543624	Rhabdomyosarcoma, NOS, of meninges, NOS	8900/3-C70.9	ICDO3	Condition
Malignancy	36543625	Follicular lymphoma, grade 3 of undescended testis	9698/3-C62.0	ICDO3	Condition
Malignancy	36543626	Adenosquamous carcinoma of cloacogenic zone	8560/3-C21.2	ICDO3	Condition
Malignancy	36543627	Oligoastrocytoma, NOS, of ventricle, NOS	9382/3-C71.5	ICDO3	Condition
Malignancy	36543628	Malignant tumor, small cell type of myometrium	8002/3-C54.2	ICDO3	Condition
Malignancy	36543629	Sezary syndrome of eyelid	9701/3-C44.1	ICDO3	Condition
Malignancy	36543630	Mucosal lentiginous melanoma of external lip, NOS	8746/3-C00.2	ICDO3	Condition
Malignancy	36543631	Rhabdomyosarcoma, NOS, of mouth, NOS	8900/3-C06.9	ICDO3	Condition
Malignancy	36543632	Myxoid liposarcoma of renal pelvis	8852/3-C65.9	ICDO3	Condition
Malignancy	36543636	Periosteal osteosarcoma of bone, NOS	9193/3-C41.9	ICDO3	Condition
Malignancy	36543637	B lymphoblastic leukemia/lymphoma with t(5;14)(q31;q32); IL3-IGH of billiary tract, NOS	9817/3-C24.9	ICDO3	Condition
Malignancy	36543638	Hodgkin lymphoma, nodular sclerosis, cellular phase of connective, Subcutaneous and other soft tissues of head, face, and neck	9664/3-C49.0	ICDO3	Condition
Malignancy	36543639	Fibroblastic reticular cell tumor of overlapping lesion of heart, mediastinum and pleura	9759/3-C38.8	ICDO3	Condition
Malignancy	36543641	Spindle cell rhabdomyosarcoma of connective, Subcutaneous and other soft tissues of abdomen	8912/3-C49.4	ICDO3	Condition
Malignancy	36543642	Desmoplastic small round cell tumor of ampulla of Vater	8806/3-C24.1	ICDO3	Condition
Malignancy	36543644	Anaplastic large cell lymphoma, T-cell and Null-cell type of jejunum	9714/3-C17.1	ICDO3	Condition
Malignancy	36543645	Infantile fibrosarcoma of short bones of upper limb and associated joints	8814/3-C40.1	ICDO3	Condition
Malignancy	36543646	Mature T-cell lymphoma, NOS, of rectosigmoid junction	9702/3-C19.9	ICDO3	Condition
Malignancy	36543647	Malignant tumor, spindle cell type of soft palate, NOS	8004/3-C05.1	ICDO3	Condition
Malignancy	36543648	Desmoplastic melanoma, NOS, of scrotum, NOS	8745/3-C63.2	ICDO3	Condition
Malignancy	36543650	Villous adenocarcinoma of lateral wall of oropharynx	8262/3-C10.2	ICDO3	Condition
Malignancy	36543651	Adenosquamous carcinoma of laryngeal cartilage	8560/3-C32.3	ICDO3	Condition
Malignancy	36543652	Pleomorphic carcinoma of hard palate	8022/3-C05.0	ICDO3	Condition
Malignancy	36543653	Hydroa vacciniforme-like lymphoma of vagina, NOS	9725/3-C52.9	ICDO3	Condition
Malignancy	36543654	Infantile fibrosarcoma of sphenoid sinus	8814/3-C31.3	ICDO3	Condition
Malignancy	36543655	Rhabdoid tumor, NOS, of connective, Subcutaneous and other soft tissues, NOS	8963/3-C49.9	ICDO3	Condition
Malignancy	36543656	Mast cell sarcoma of round ligament	9740/3-C57.2	ICDO3	Condition
Malignancy	36543657	Myeloproliferative neoplasm, unclassifiable of spinal cord	9975/3-C72.0	ICDO3	Condition
Malignancy	36543658	Large cell neuroendocrine carcinoma of vulva, NOS	8013/3-C51.9	ICDO3	Condition
Malignancy	36543659	Round cell liposarcoma of overlapping lesion of bones, joints and articular cartilage of limbs	8853/3-C40.8	ICDO3	Condition
Malignancy	36543660	Pleomorphic carcinoma of overlapping lesion of male genital organs	8022/3-C63.8	ICDO3	Condition
Malignancy	36543661	Epithelioid leiomyosarcoma of peripheral nerves and autonomic nervous system of trunk, NOS	8891/3-C47.6	ICDO3	Condition
Malignancy	36543662	Squamous cell carcinoma, large cell, nonkeratinizing, NOS, of prepuce	8072/3-C60.0	ICDO3	Condition
Malignancy	36543663	Plasmablastic lymphoma of connective, Subcutaneous and other soft tissues of upper limb and shoulder	9735/3-C49.1	ICDO3	Condition
Malignancy	36543664	Pseudosarcomatous carcinoma of ureteric orifice	8033/3-C67.6	ICDO3	Condition
Malignancy	36543665	Giant cell sarcoma of overlapping lesion of colon	8802/3-C18.8	ICDO3	Condition
Malignancy	36543666	Composite Hodgkin and non-Hodgkin lymphoma of pelvic bones, sacrum, coccyx and associated joints	9596/3-C41.4	ICDO3	Condition
Malignancy	36543667	Myoepithelial carcinoma of sphenoid sinus	8982/3-C31.3	ICDO3	Condition
Malignancy	36543668	Teratocarcinoma of upper respiratory tract, NOS	9081/3-C39.0	ICDO3	Condition
Malignancy	36543669	Malignant lymphoma, small B lymphocytic, NOS, of small intestine, NOS	9670/3-C17.9	ICDO3	Condition
Malignancy	36543670	Mast cell sarcoma of pylorus	9740/3-C16.4	ICDO3	Condition
Malignancy	36543671	Carcinoma, undifferentiated, NOS, of mouth, NOS	8020/3-C06.9	ICDO3	Condition
Malignancy	36543672	Cystadenocarcinoma, NOS, of gastrointestinal tract, NOS	8440/3-C26.9	ICDO3	Condition
Malignancy	36543673	Carcinoma with osteoclast-like giant cells of upper-outer quadrant of breast	8035/3-C50.4	ICDO3	Condition
Malignancy	36543674	Myxoid liposarcoma of skin of lower limb and hip	8852/3-C44.7	ICDO3	Condition
Malignancy	36543675	Teratoma with malignant transformation of connective, Subcutaneous and other soft tissues of thorax	9084/3-C49.3	ICDO3	Condition
Malignancy	36543676	Adenocarcinoma with cartilaginous and osseous metaplasia of lower third of esophagus	8571/3-C15.5	ICDO3	Condition
Malignancy	36543677	Malignant lymphoma, small B lymphocytic, NOS, of lymph nodes of head, face and neck	9670/3-C77.0	ICDO3	Condition
Malignancy	36543678	Carcinosarcoma, embryonal of skin of lower limb and hip	8981/3-C44.7	ICDO3	Condition
Malignancy	36543679	Precursor B-cell lymphoblastic lymphoma of ventricle, NOS	9728/3-C71.5	ICDO3	Condition
Malignancy	36543680	Precursor B-cell lymphoblastic lymphoma of vertebral column	9728/3-C41.2	ICDO3	Condition
Malignancy	36543681	Burkitt lymphoma, NOS, of cerebellum, NOS	9687/3-C71.6	ICDO3	Condition
Malignancy	36543682	Angioimmunoblastic T-cell lymphoma of hypopharyngeal aspect of aryepiglottic fold	9705/3-C13.1	ICDO3	Condition
Malignancy	36543684	Hodgkin lymphoma, nodular sclerosis, NOS, of kidney, NOS	9663/3-C64.9	ICDO3	Condition
Malignancy	36543685	Hodgkin lymphoma, lymphocyte-rich of bone, NOS	9651/3-C41.9	ICDO3	Condition
Malignancy	36543686	Adenocarcinoma with neuroendocrine differentiation of overlapping lesion of cervix uteri	8574/3-C53.8	ICDO3	Condition
Malignancy	36543687	Marginal zone B-cell lymphoma, NOS, of overlapping lesion of tonsil	9699/3-C09.8	ICDO3	Condition
Malignancy	36543688	Liposarcoma, NOS, of bone of limb, NOS	8850/3-C40.9	ICDO3	Condition
Malignancy	36543689	Small cell carcinoma, fusiform cell of lower lobe, lung	8043/3-C34.3	ICDO3	Condition
Malignancy	36543690	Solitary fibrous tumor, malignant of rectosigmoid junction	8815/3-C19.9	ICDO3	Condition
Malignancy	36543691	ALK positive large B-cell lymphoma of transverse colon	9737/3-C18.4	ICDO3	Condition
Malignancy	36543692	Adenocarcinoma with squamous metaplasia of body of penis	8570/3-C60.2	ICDO3	Condition
Malignancy	36543693	Epithelioid leiomyosarcoma of kidney, NOS	8891/3-C64.9	ICDO3	Condition
Malignancy	36543695	Adenocarcinoma with apocrine metaplasia of transverse colon	8573/3-C18.4	ICDO3	Condition
Malignancy	36543697	Mucosal lentiginous melanoma of anterior surface of epiglottis	8746/3-C10.1	ICDO3	Condition
Malignancy	36543698	Solid carcinoma, NOS, of skin of upper limb and shoulder	8230/3-C44.6	ICDO3	Condition
Malignancy	36543699	Tumor cells, malignant of branchial cleft	8001/3-C10.4	ICDO3	Condition
Malignancy	36543700	B lymphoblastic leukemia/lymphoma with t(5;14)(q31;q32); IL3-IGH of uterine adnexa	9817/3-C57.4	ICDO3	Condition
Malignancy	36543701	Tumor cells, malignant of overlapping lesions of oropharynx	8001/3-C10.8	ICDO3	Condition
Malignancy	36543702	Spindle cell sarcoma of head of pancreas	8801/3-C25.0	ICDO3	Condition
Malignancy	36543703	Papillary carcinoma, NOS, of lateral wall of oropharynx	8050/3-C10.2	ICDO3	Condition
Malignancy	36543704	Giant cell sarcoma of bone, NOS	8802/3-C41.9	ICDO3	Condition
Malignancy	36543705	Hodgkin lymphoma, nodular sclerosis, grade 1 of skin of scalp and neck	9665/3-C44.4	ICDO3	Condition
Malignancy	36543706	Malignant lymphoma, large B-cell, diffuse, immunoblastic, NOS, of meninges, NOS	9684/3-C70.9	ICDO3	Condition
Malignancy	36543707	Hodgkin lymphoma, lymphocyte depletion, NOS, of main bronchus	9653/3-C34.0	ICDO3	Condition
Malignancy	36543708	Papillary adenocarcinoma, NOS, of posterior wall of nasopharynx	8260/3-C11.1	ICDO3	Condition
Malignancy	36543709	Desmoplastic small round cell tumor of broad ligament	8806/3-C57.1	ICDO3	Condition
Malignancy	36543710	Squamous cell carcinoma, adenoid of greater curvature of stomach, NOS	8075/3-C16.6	ICDO3	Condition
Malignancy	36543711	Malignant tumor, small cell type of prepuce	8002/3-C60.0	ICDO3	Condition
Malignancy	36543712	Hodgkin lymphoma, nodular sclerosis, NOS, of body of stomach	9663/3-C16.2	ICDO3	Condition
Malignancy	36543713	Adenocarcinoma with cartilaginous and osseous metaplasia of major salivary gland, NOS	8571/3-C08.9	ICDO3	Condition
Malignancy	36543714	Malignant tenosynovial giant cell tumor of connective, Subcutaneous and other soft tissues of trunk, NOS	9252/3-C49.6	ICDO3	Condition
Malignancy	36543715	ALK positive large B-cell lymphoma of duodenum	9737/3-C17.0	ICDO3	Condition
Malignancy	36543716	Dedifferentiated liposarcoma of overlapping lesion of bones, joints and articular cartilage	8858/3-C41.8	ICDO3	Condition
Malignancy	36543717	ALK positive large B-cell lymphoma of overlapping lesion of colon	9737/3-C18.8	ICDO3	Condition
Malignancy	36543718	Myoepithelial carcinoma of dome of bladder	8982/3-C67.1	ICDO3	Condition
Malignancy	36543723	Myosarcoma of parametrium	8895/3-C57.3	ICDO3	Condition
Malignancy	36543724	Langerhans cell histiocytosis, disseminated of overlapping lesion of eye and adnexa	9754/3-C69.8	ICDO3	Condition
Malignancy	36543725	Germ cell tumor, nonseminomatous of adrenal gland, NOS	9065/3-C74.9	ICDO3	Condition
Malignancy	36543726	Basaloid squamous cell carcinoma of mucosa of lower lip	8083/3-C00.4	ICDO3	Condition
Malignancy	36543727	Epithelial-myoepithelial carcinoma of anterior surface of epiglottis	8562/3-C10.1	ICDO3	Condition
Malignancy	36543728	Mesodermal mixed tumor of overlapping lesion of female genital organs	8951/3-C57.8	ICDO3	Condition
Malignancy	36543729	Malignant lymphoma, large B-cell, diffuse, immunoblastic, NOS, of overlapping lesion of colon	9684/3-C18.8	ICDO3	Condition
Malignancy	36543730	Adenocarcinoma with mixed subtypes of waldeyer ring	8255/3-C14.2	ICDO3	Condition
Malignancy	36543731	Giant cell sarcoma of cerebral meninges	8802/3-C70.0	ICDO3	Condition
Malignancy	36543732	Myeloid or lymphoid neoplasm with FGFR1 abnormalities of paraurethral gland	9967/3-C68.1	ICDO3	Condition
Malignancy	36543733	Mucoepidermoid carcinoma of tongue, NOS	8430/3-C02.9	ICDO3	Condition
Malignancy	36543734	B lymphoblastic leukemia/lymphoma with hyperdiploidy of meninges, NOS	9815/3-C70.9	ICDO3	Condition
Malignancy	36543735	Histiocytic sarcoma of cornea, NOS	9755/3-C69.1	ICDO3	Condition
Malignancy	36543736	Spindle cell sarcoma of clitorus	8801/3-C51.2	ICDO3	Condition
Malignancy	36543737	Hodgkin lymphoma, lymphocyte depletion, reticular of larynx, NOS	9655/3-C32.9	ICDO3	Condition
Malignancy	36543738	Precursor T-cell lymphoblastic leukemia of ileum	9837/3-C17.2	ICDO3	Condition
Malignancy	36543739	Myeloid or lymphoid neoplasm with PDGFRA rearrangement of head of pancreas	9965/3-C25.0	ICDO3	Condition
Malignancy	36543740	Adenocarcinoma with mixed subtypes of dorsal surface of tongue, NOS	8255/3-C02.0	ICDO3	Condition
Malignancy	36543741	Epithelioid hemangioendothelioma, NOS, of overlapping lesion of bones, joints and articular cartilage of limbs	9133/3-C40.8	ICDO3	Condition
Malignancy	36543742	Systemic EBV positive T-cell lymphoproliferative disease of childhood of ciliary body	9724/3-C69.4	ICDO3	Condition
Malignancy	36543743	Malignant tumor, spindle cell type of subglottis	8004/3-C32.2	ICDO3	Condition
Malignancy	36543744	Squamous cell carcinoma, spindle cell of overlapping lesion of tongue	8074/3-C02.8	ICDO3	Condition
Malignancy	36543745	Large cell carcinoma with rhabdoid phenotype of superior wall of nasopharynx	8014/3-C11.0	ICDO3	Condition
Malignancy	36543746	Hodgkin lymphoma, mixed cellularity, NOS, of floor of mouth, NOS	9652/3-C04.9	ICDO3	Condition
Malignancy	36543747	Acinar cell carcinoma of tongue, NOS	8550/3-C02.9	ICDO3	Condition
Malignancy	36543749	Composite Hodgkin and non-Hodgkin lymphoma of lower lobe, lung	9596/3-C34.3	ICDO3	Condition
Malignancy	36543750	Langerhans cell sarcoma of corpus uteri	9756/3-C54.9	ICDO3	Condition
Malignancy	36543751	Papillary adenocarcinoma, NOS, of small intestine, NOS	8260/3-C17.9	ICDO3	Condition
Malignancy	36543752	Stromal sarcoma, NOS, of gastrointestinal tract, NOS	8935/3-C26.9	ICDO3	Condition
Malignancy	36543753	Malignant mastocytosis of overlapping lesion of female genital organs	9741/3-C57.8	ICDO3	Condition
Malignancy	36543755	Squamous cell carcinoma, large cell, nonkeratinizing, NOS, of billiary tract, NOS	8072/3-C24.9	ICDO3	Condition
Malignancy	36543756	Cloacogenic carcinoma of labium majus	8124/3-C51.0	ICDO3	Condition
Malignancy	36543758	Malignant mastocytosis of gastric antrum	9741/3-C16.3	ICDO3	Condition
Malignancy	36543759	Hodgkin sarcoma of fundus of stomach	9662/3-C16.1	ICDO3	Condition
Malignancy	36543760	Fibroblastic reticular cell tumor of isthmus uteri	9759/3-C54.0	ICDO3	Condition
Malignancy	36543761	Cloacogenic carcinoma of ill-defined sites within respiratory system	8124/3-C39.9	ICDO3	Condition
Malignancy	36543762	Hodgkin lymphoma, lymphocyte depletion, diffuse fibrosis of pancreas, NOS	9654/3-C25.9	ICDO3	Condition
Malignancy	36543764	Giant cell sarcoma of central portion of breast	8802/3-C50.1	ICDO3	Condition
Malignancy	36543765	Fibrosarcoma, NOS, of connective, Subcutaneous and other soft tissues of trunk, NOS	8810/3-C49.6	ICDO3	Condition
Malignancy	36543766	Desmoplastic small round cell tumor of nipple	8806/3-C50.0	ICDO3	Condition
Malignancy	36543767	Squamous cell carcinoma, large cell, nonkeratinizing, NOS, of retromolar area	8072/3-C06.2	ICDO3	Condition
Malignancy	36543768	Precursor B-cell lymphoblastic lymphoma of acoustic nerve	9728/3-C72.4	ICDO3	Condition
Malignancy	36543769	Follicular lymphoma, grade 1 of bladder neck	9695/3-C67.5	ICDO3	Condition
Malignancy	36543770	Superficial spreading adenocarcinoma of supraglottis	8143/3-C32.1	ICDO3	Condition
Malignancy	36543771	Intraductal papillary adenocarcinoma with invasion of overlapping lesion of billiary tract	8503/3-C24.8	ICDO3	Condition
Malignancy	36543772	Transitional cell carcinoma, NOS, of choroid	8120/3-C69.3	ICDO3	Condition
Malignancy	36543774	Fibrosarcoma, NOS, of main bronchus	8810/3-C34.0	ICDO3	Condition
Malignancy	36543775	Myxoid leiomyosarcoma of scrotum, NOS	8896/3-C63.2	ICDO3	Condition
Malignancy	36543776	Malignant tumor, giant cell type of overlapping lesion of hypopharynx	8003/3-C13.8	ICDO3	Condition
Malignancy	36543777	Myeloid or lymphoid neoplasm with PDGFRA rearrangement of cranial nerve, NOS	9965/3-C72.5	ICDO3	Condition
Malignancy	36543778	Mucin-producing adenocarcinoma of skin of lip, NOS	8481/3-C44.0	ICDO3	Condition
Malignancy	36543779	Squamous cell carcinoma, microinvasive of retina	8076/3-C69.2	ICDO3	Condition
Malignancy	36543780	Hodgkin granuloma of uvula	9661/3-C05.2	ICDO3	Condition
Malignancy	36543781	Diffuse large B-cell lymphoma, NOS, of nipple	9680/3-C50.0	ICDO3	Condition
Malignancy	36543782	Large cell carcinoma, NOS, of lateral floor of mouth	8012/3-C04.1	ICDO3	Condition
Malignancy	36543783	B lymphoblastic leukemia/lymphoma with hypodiploidy (Hypodiploid ALL) of overlapping lesion of female genital organs	9816/3-C57.8	ICDO3	Condition
Malignancy	36543784	Hodgkin granuloma of fallopian tube	9661/3-C57.0	ICDO3	Condition
Malignancy	36543785	Follicular lymphoma, grade 1 of anterior 2/3 of tongue, NOS	9695/3-C02.3	ICDO3	Condition
Malignancy	36543786	Squamous cell carcinoma with horn formation of palate, NOS	8078/3-C05.9	ICDO3	Condition
Malignancy	36543789	Large cell neuroendocrine carcinoma of anterior floor of mouth	8013/3-C04.0	ICDO3	Condition
Malignancy	36543790	Spindle cell rhabdomyosarcoma of urachus	8912/3-C67.7	ICDO3	Condition
Malignancy	36543791	Spindle cell carcinoma, NOS, of overlapping lesion of accessory sinuses	8032/3-C31.8	ICDO3	Condition
Malignancy	36543792	NK/T-cell lymphoma, nasal and nasal type of ascending colon	9719/3-C18.2	ICDO3	Condition
Malignancy	36543793	Langerhans cell sarcoma of connective, Subcutaneous and other soft tissues of pelvis	9756/3-C49.5	ICDO3	Condition
Malignancy	36543794	Spongioneuroblastoma of aortic body and other paraganglia	9504/3-C75.5	ICDO3	Condition
Malignancy	36543796	B-cell chronic lymphocytic leukemia/small lymphocytic lymphoma of tonsil, NOS	9823/3-C09.9	ICDO3	Condition
Malignancy	36543797	Follicular lymphoma, grade 1 of clitorus	9695/3-C51.2	ICDO3	Condition
Malignancy	36543798	Systemic EBV positive T-cell lymphoproliferative disease of childhood of tonsillar fossa	9724/3-C09.0	ICDO3	Condition
Malignancy	36543799	Mantle cell lymphoma of axillary tail of breast	9673/3-C50.6	ICDO3	Condition
Malignancy	36543800	Myxofibrosarcoma of clitorus	8811/3-C51.2	ICDO3	Condition
Malignancy	36543801	Adenocarcinoid tumor of overlapping lesion of pancreas	8245/3-C25.8	ICDO3	Condition
Malignancy	36543802	Small cell sarcoma of sublingual gland	8803/3-C08.1	ICDO3	Condition
Malignancy	36543803	Chordoma, NOS, of frontal sinus	9370/3-C31.2	ICDO3	Condition
Malignancy	36543804	Epithelioid cell melanoma of cloacogenic zone	8771/3-C21.2	ICDO3	Condition
Malignancy	36543805	Squamous cell carcinoma, adenoid of broad ligament	8075/3-C57.1	ICDO3	Condition
Malignancy	36543806	Solid pseudopapillary neoplasm of pancreas of islets of Langerhans	8452/3-C25.4	ICDO3	Condition
Malignancy	36543807	Squamous cell carcinoma, NOS, of female genital tract, NOS	8070/3-C57.9	ICDO3	Condition
Malignancy	36543808	Teratoma, malignant, NOS, of connective, Subcutaneous and other soft tissues of trunk, NOS	9080/3-C49.6	ICDO3	Condition
Malignancy	36543809	B lymphoblastic leukemia/lymphoma with t(1;19)(q23;p13.3); E2A-PBX1 (TCF3-PBX1) of autonomic nervous system, NOS	9818/3-C47.9	ICDO3	Condition
Malignancy	36543810	Glassy cell carcinoma of overlapping lesion of billiary tract	8015/3-C24.8	ICDO3	Condition
Malignancy	36543811	Plasmacytoma, NOS, of posterior wall of nasopharynx	9731/3-C11.1	ICDO3	Condition
Malignancy	36543812	Epithelioma, malignant of lesser curvature of stomach, NOS	8011/3-C16.5	ICDO3	Condition
Malignancy	36543813	Cutaneous T-cell lymphoma, NOS, of bone marrow	9709/3-C42.1	ICDO3	Condition
Malignancy	36543814	B lymphoblastic leukemia/lymphoma with t(1;19)(q23;p13.3); E2A-PBX1 (TCF3-PBX1) of lateral wall of oropharynx	9818/3-C10.2	ICDO3	Condition
Malignancy	36543815	Pleomorphic carcinoma of overlapping lesions of oropharynx	8022/3-C10.8	ICDO3	Condition
Malignancy	36543816	Giant cell sarcoma of glottis	8802/3-C32.0	ICDO3	Condition
Malignancy	36543818	Squamous cell carcinoma, spindle cell of tonsillar pillar	8074/3-C09.1	ICDO3	Condition
Malignancy	36543819	Rhabdomyosarcoma, NOS, of tonsillar fossa	8900/3-C09.0	ICDO3	Condition
Malignancy	36543820	Acinar cell cystadenocarcinoma of overlapping lesion of other and unspecified parts of mouth	8551/3-C06.8	ICDO3	Condition
Malignancy	36543821	Liposarcoma, NOS, of tonsil, NOS	8850/3-C09.9	ICDO3	Condition
Malignancy	36543822	Diffuse large B-cell lymphoma, NOS, of ampulla of Vater	9680/3-C24.1	ICDO3	Condition
Malignancy	36543823	Embryonal rhabdomyosarcoma, NOS, of accessory sinus, NOS	8910/3-C31.9	ICDO3	Condition
Malignancy	36543824	Langerhans cell sarcoma of border of tongue	9756/3-C02.1	ICDO3	Condition
Malignancy	36543825	Adenocarcinoma with spindle cell metaplasia of overlapping lesion of colon	8572/3-C18.8	ICDO3	Condition
Malignancy	36543826	Myeloproliferative neoplasm, unclassifiable of intestinal tract, NOS	9975/3-C26.0	ICDO3	Condition
Malignancy	36543828	Epithelioma, malignant of female genital tract, NOS	8011/3-C57.9	ICDO3	Condition
Malignancy	36543829	Adenocarcinoma with cartilaginous and osseous metaplasia of parotid gland	8571/3-C07.9	ICDO3	Condition
Malignancy	36543830	T-cell/histiocyte rich large B-cell lymphoma of brain, NOS	9688/3-C71.9	ICDO3	Condition
Malignancy	36543831	B lymphoblastic leukemia/lymphoma with t(5;14)(q31;q32); IL3-IGH of peripheral nerves and autonomic nervous system of pelvis	9817/3-C47.5	ICDO3	Condition
Malignancy	36543832	Histiocytic sarcoma of round ligament	9755/3-C57.2	ICDO3	Condition
Malignancy	36543833	Anaplastic large cell lymphoma, T-cell and Null-cell type of overlapping lesions of oropharynx	9714/3-C10.8	ICDO3	Condition
Malignancy	36543835	Chondroid chordoma of pituitary gland	9371/3-C75.1	ICDO3	Condition
Malignancy	36543836	Epithelioid sarcoma, NOS, of dome of bladder	8804/3-C67.1	ICDO3	Condition
Malignancy	36543837	Small cell carcinoma, fusiform cell of overlapping lesion of respiratory system and intrathoracic organs	8043/3-C39.8	ICDO3	Condition
Malignancy	36543838	Embryonal carcinoma, NOS, of cerebral meninges	9070/3-C70.0	ICDO3	Condition
Malignancy	36543839	HHV8 positive diffuse large B-cell lymphoma of appendix	9738/3-C18.1	ICDO3	Condition
Malignancy	36543840	Sarcoma, NOS, of dome of bladder	8800/3-C67.1	ICDO3	Condition
Malignancy	36543841	Papillary squamous cell carcinoma of labium majus	8052/3-C51.0	ICDO3	Condition
Malignancy	36543842	Primary myelofibrosis of pelvic lymph nodes	9961/3-C77.5	ICDO3	Condition
Malignancy	36543844	Mixed tumor, malignant, NOS, of superior wall of nasopharynx	8940/3-C11.0	ICDO3	Condition
Malignancy	36543845	T-cell/histiocyte rich large B-cell lymphoma of overlapping lesion of major salivary glands	9688/3-C08.8	ICDO3	Condition
Malignancy	36543847	B-cell chronic lymphocytic leukemia/small lymphocytic lymphoma of cauda equina	9823/3-C72.1	ICDO3	Condition
Malignancy	36543848	Myeloid or lymphoid neoplasm with PDGFRA rearrangement of lower gum	9965/3-C03.1	ICDO3	Condition
Malignancy	36543849	Kaposi sarcoma of spermatic cord	9140/3-C63.1	ICDO3	Condition
Malignancy	36543850	Malignant lymphoma, mixed small and large cell, diffuse of anal canal	9675/3-C21.1	ICDO3	Condition
Malignancy	36543851	Follicular lymphoma, NOS, of posterior mediastinum	9690/3-C38.2	ICDO3	Condition
Malignancy	36543853	Acinar cell cystadenocarcinoma of islets of Langerhans	8551/3-C25.4	ICDO3	Condition
Malignancy	36543854	Polymorphous adenocarcinoma of vestibule of mouth	8525/3-C06.1	ICDO3	Condition
Malignancy	36543855	Myeloid or lymphoid neoplasm with FGFR1 abnormalities of lower-outer quadrant of breast	9967/3-C50.5	ICDO3	Condition
Malignancy	36543856	Extra-adrenal paraganglioma, NOS, of peripheral nerves and autonomic nervous system of trunk, NOS	8693/3-C47.6	ICDO3	Condition
Malignancy	36543857	Tubular adenocarcinoma of overlapping lesion of stomach	8211/3-C16.8	ICDO3	Condition
Malignancy	36543860	Squamous cell carcinoma, spindle cell of myometrium	8074/3-C54.2	ICDO3	Condition
Malignancy	36543861	Malignant histiocytosis of frontal sinus	9750/3-C31.2	ICDO3	Condition
Malignancy	36543862	Plasmacytoma, extramedullary of lymph nodes of multiple regions	9734/3-C77.8	ICDO3	Condition
Malignancy	36543864	Hodgkin sarcoma of pelvic bones, sacrum, coccyx and associated joints	9662/3-C41.4	ICDO3	Condition
Malignancy	36543865	Pseudosarcomatous carcinoma of head, face or neck, NOS	8033/3-C76.0	ICDO3	Condition
Malignancy	36543866	B lymphoblastic leukemia/lymphoma with hypodiploidy (Hypodiploid ALL) of thoracic esophagus	9816/3-C15.1	ICDO3	Condition
Malignancy	36543867	Precursor T-cell lymphoblastic lymphoma of overlapping lesion of lip, oral cavity and pharynx	9729/3-C14.8	ICDO3	Condition
Malignancy	36543868	Pleuropulmonary blastoma of connective, Subcutaneous and other soft tissues of thorax	8973/3-C49.3	ICDO3	Condition
Malignancy	36543870	Sezary syndrome of uvula	9701/3-C05.2	ICDO3	Condition
Malignancy	36543871	Myeloid or lymphoid neoplasm with PDGFRA rearrangement of lower-inner quadrant of breast	9965/3-C50.3	ICDO3	Condition
Malignancy	36543872	Hodgkin lymphoma, nodular sclerosis, cellular phase of axillary tail of breast	9664/3-C50.6	ICDO3	Condition
Malignancy	36543873	B lymphoblastic leukemia/lymphoma with t(9;22)(q34;q11.2); BCR-ABL1 of frontal sinus	9812/3-C31.2	ICDO3	Condition
Malignancy	36543874	Periosteal osteosarcoma of long bones of upper limb, scapula and associated joints	9193/3-C40.0	ICDO3	Condition
Malignancy	36543875	Malignant mastocytosis of lower gum	9741/3-C03.1	ICDO3	Condition
Malignancy	36543876	Mature T-cell lymphoma, NOS, of overlapping lesion of heart, mediastinum and pleura	9702/3-C38.8	ICDO3	Condition
Malignancy	36543877	Sezary syndrome of accessory sinus, NOS	9701/3-C31.9	ICDO3	Condition
Malignancy	36543878	B-cell chronic lymphocytic leukemia/small lymphocytic lymphoma of urinary system, NOS	9823/3-C68.9	ICDO3	Condition
Malignancy	36543879	Hodgkin sarcoma of overlapping lesion of bladder	9662/3-C67.8	ICDO3	Condition
Malignancy	36543880	Malignant tumor, clear cell type of abdominal esophagus	8005/3-C15.2	ICDO3	Condition
Malignancy	36543881	Desmoplastic small round cell tumor of olfactory nerve	8806/3-C72.2	ICDO3	Condition
Malignancy	36543882	Hodgkin lymphoma, nodular sclerosis, NOS, of overlapping lesion of major salivary glands	9663/3-C08.8	ICDO3	Condition
Malignancy	36543883	Neuroepithelioma, NOS, of brain, NOS	9503/3-C71.9	ICDO3	Condition
Malignancy	36543884	Pleomorphic liposarcoma of branchial cleft	8854/3-C10.4	ICDO3	Condition
Malignancy	36543886	Myxoid liposarcoma of overlapping lesion of connective, subcutaneous and other soft tissues	8852/3-C49.8	ICDO3	Condition
Malignancy	36543887	Hodgkin lymphoma, NOS, of overlapping lesion of breast	9650/3-C50.8	ICDO3	Condition
Malignancy	36543888	Small cell sarcoma of vallecula	8803/3-C10.0	ICDO3	Condition
Malignancy	36543889	Hodgkin lymphoma, nodular sclerosis, cellular phase of ascending colon	9664/3-C18.2	ICDO3	Condition
Malignancy	36543890	Sweat gland adenocarcinoma of glans penis	8400/3-C60.1	ICDO3	Condition
Malignancy	36543891	B lymphoblastic leukemia/lymphoma with t(9;22)(q34;q11.2); BCR-ABL1 of gastric antrum	9812/3-C16.3	ICDO3	Condition
Malignancy	36543892	Epithelioid leiomyosarcoma of peripheral nerves and autonomic nervous system of upper limb and shoulder	8891/3-C47.1	ICDO3	Condition
Malignancy	36543893	B lymphoblastic leukemia/lymphoma with t(1;19)(q23;p13.3); E2A-PBX1 (TCF3-PBX1) of intrahepatic bile duct	9818/3-C22.1	ICDO3	Condition
Malignancy	36543894	Langerhans cell sarcoma of connective, Subcutaneous and other soft tissues of thorax	9756/3-C49.3	ICDO3	Condition
Malignancy	36543895	Myeloid or lymphoid neoplasm with PDGFRA rearrangement of overlapping lesion of retroperitoneum and peritoneum	9965/3-C48.8	ICDO3	Condition
Malignancy	36543896	Mesonephroma, malignant of vulva, NOS	9110/3-C51.9	ICDO3	Condition
Malignancy	36543897	Malignant tumor, giant cell type of floor of mouth, NOS	8003/3-C04.9	ICDO3	Condition
Malignancy	36543900	Mixed type rhabdomyosarcoma of peripheral nerves and autonomic nervous system of head, face, and neck	8902/3-C47.0	ICDO3	Condition
Malignancy	36543901	Plasma cell myeloma of cardia, NOS	9732/3-C16.0	ICDO3	Condition
Malignancy	36543902	Intrathyroid thymic carcinoma of thymus	8589/3-C37.9	ICDO3	Condition
Malignancy	36543903	Polymorphous adenocarcinoma of dorsal surface of tongue, NOS	8525/3-C02.0	ICDO3	Condition
Malignancy	36543904	Hodgkin lymphoma, lymphocyte-rich of bone of limb, NOS	9651/3-C40.9	ICDO3	Condition
Malignancy	36543905	Giant cell and spindle cell carcinoma of head of pancreas	8030/3-C25.0	ICDO3	Condition
Malignancy	36543906	Myeloid or lymphoid neoplasm with FGFR1 abnormalities of nipple	9967/3-C50.0	ICDO3	Condition
Malignancy	36543907	Adenocarcinoma with squamous metaplasia of penis, NOS	8570/3-C60.9	ICDO3	Condition
Malignancy	36543908	T-cell large granular lymphocytic leukemia of overlapping lesion of small intestine	9831/3-C17.8	ICDO3	Condition
Malignancy	36543909	Malignant lymphoma, small B lymphocytic, NOS, of islets of Langerhans	9670/3-C25.4	ICDO3	Condition
Malignancy	36543910	Carcinoma ex pleomorphic adenoma of cheeck mucosa	8941/3-C06.0	ICDO3	Condition
Malignancy	36543911	Solitary fibrous tumor, malignant of mandible	8815/3-C41.1	ICDO3	Condition
Malignancy	36543912	T-cell/histiocyte rich large B-cell lymphoma of dome of bladder	9688/3-C67.1	ICDO3	Condition
Malignancy	36543913	Subcutaneous panniculitis-like T-cell lymphoma of lymph nodes of axilla or arm	9708/3-C77.3	ICDO3	Condition
Malignancy	36543914	Langerhans cell sarcoma of long bones of lower limb and associated joints	9756/3-C40.2	ICDO3	Condition
Malignancy	36543915	Malignant melanoma arising in giant congenital nevus of labium majus	8761/3-C51.0	ICDO3	Condition
Malignancy	36543918	Kaposi sarcoma of gum, NOS	9140/3-C03.9	ICDO3	Condition
Malignancy	36543919	Myxoid liposarcoma of submandibular gland	8852/3-C08.0	ICDO3	Condition
Malignancy	36543920	Small cell carcinoma, fusiform cell of anterior wall of bladder	8043/3-C67.3	ICDO3	Condition
Malignancy	36543921	B lymphoblastic leukemia/lymphoma, NOS, of connective, Subcutaneous and other soft tissues of lower limb and hip	9811/3-C49.2	ICDO3	Condition
Malignancy	36543922	Verrucous carcinoma, NOS, of islets of Langerhans	8051/3-C25.4	ICDO3	Condition
Malignancy	36543923	Solid carcinoma, NOS, of skin of other and unspecified parts of face	8230/3-C44.3	ICDO3	Condition
Malignancy	36543924	Glioma, malignant of cranial nerve, NOS	9380/3-C72.5	ICDO3	Condition
Malignancy	36543925	Myosarcoma of lung, NOS	8895/3-C34.9	ICDO3	Condition
Malignancy	36543928	Fibroblastic reticular cell tumor of uvula	9759/3-C05.2	ICDO3	Condition
Malignancy	36543929	Follicular lymphoma, grade 1 of ciliary body	9695/3-C69.4	ICDO3	Condition
Malignancy	36543930	Langerhans cell histiocytosis, disseminated of overlapping lesion of retroperitoneum and peritoneum	9751/3-C48.8	ICDO3	Condition
Malignancy	36543931	Squamous cell carcinoma with horn formation of abdominal esophagus	8078/3-C15.2	ICDO3	Condition
Malignancy	36543932	Adenocarcinoma with apocrine metaplasia of epididymis	8573/3-C63.0	ICDO3	Condition
Malignancy	36543933	Pseudosarcomatous carcinoma of external lower lip	8033/3-C00.1	ICDO3	Condition
Malignancy	36543934	Precursor T-cell lymphoblastic leukemia of pelvic bones, sacrum, coccyx and associated joints	9837/3-C41.4	ICDO3	Condition
Malignancy	36543935	Pseudosarcomatous carcinoma of renal pelvis	8033/3-C65.9	ICDO3	Condition
Malignancy	36543936	Medullary carcinoma, NOS, of overlapping lesion of breast	8510/3-C50.8	ICDO3	Condition
Malignancy	36543937	Undifferentiated sarcoma of prepuce	8805/3-C60.0	ICDO3	Condition
Malignancy	36543938	Marginal zone B-cell lymphoma, NOS, of overlapping lesion of female genital organs	9699/3-C57.8	ICDO3	Condition
Malignancy	36543939	T-cell large granular lymphocytic leukemia of submandibular gland	9831/3-C08.0	ICDO3	Condition
Malignancy	36543940	Large cell carcinoma, NOS, of overlapping lesion of colon	8012/3-C18.8	ICDO3	Condition
Malignancy	36543941	Malignant tumor, small cell type of anterior floor of mouth	8002/3-C04.0	ICDO3	Condition
Malignancy	36543942	Hodgkin lymphoma, nodular lymphocyte predominant of bladder neck	9659/3-C67.5	ICDO3	Condition
Malignancy	36543943	Plasmacytoma, extramedullary of undescended testis	9734/3-C62.0	ICDO3	Condition
Malignancy	36543944	Neuroendocrine tumor, grade 2 of body of pancreas	8249/3-C25.1	ICDO3	Condition
Malignancy	36543945	Precursor T-cell lymphoblastic leukemia of larynx, NOS	9837/3-C32.9	ICDO3	Condition
Malignancy	36543946	Hodgkin lymphoma, nodular sclerosis, NOS, of upper-outer quadrant of breast	9663/3-C50.4	ICDO3	Condition
Malignancy	36543947	Adenocarcinoma in tubulovillous adenoma of lateral wall of oropharynx	8263/3-C10.2	ICDO3	Condition
Malignancy	36543948	Precursor T-cell lymphoblastic lymphoma of uterus, NOS	9729/3-C55.9	ICDO3	Condition
Malignancy	36543949	Hemangioendothelioma, malignant of breast, NOS	9130/3-C50.9	ICDO3	Condition
Malignancy	36543951	B-cell chronic lymphocytic leukemia/small lymphocytic lymphoma of middle third of esophagus	9823/3-C15.4	ICDO3	Condition
Malignancy	36543952	Chondroblastoma, malignant of pelvic bones, sacrum, coccyx and associated joints	9230/3-C41.4	ICDO3	Condition
Malignancy	36543953	Hepatosplenic T-cell lymphoma of extrahepatic bile duct	9716/3-C24.0	ICDO3	Condition
Malignancy	36543954	Basal cell adenocarcinoma of hepatic flexure of colon	8147/3-C18.3	ICDO3	Condition
Malignancy	36543955	Ganglioneuroblastoma of connective, Subcutaneous and other soft tissues of trunk, NOS	9490/3-C49.6	ICDO3	Condition
Malignancy	36543956	Nodular melanoma of clitorus	8721/3-C51.2	ICDO3	Condition
Malignancy	36543957	B lymphoblastic leukemia/lymphoma with t(5;14)(q31;q32); IL3-IGH of cervix uteri	9817/3-C53.9	ICDO3	Condition
Malignancy	36543958	Marginal zone B-cell lymphoma, NOS, of overlapping lesion of bones, joints and articular cartilage	9699/3-C41.8	ICDO3	Condition
Malignancy	36543959	Scirrhous adenocarcinoma of duodenum	8141/3-C17.0	ICDO3	Condition
Malignancy	36543960	Adenocarcinoma with apocrine metaplasia of middle lobe, lung	8573/3-C34.2	ICDO3	Condition
Malignancy	36543961	Pseudosarcomatous carcinoma of maxillary sinus	8033/3-C31.0	ICDO3	Condition
Malignancy	36543962	Malignant teratoma, intermediate of retroperitoneum	9083/3-C48.0	ICDO3	Condition
Malignancy	36543963	Giant cell and spindle cell carcinoma of intrahepatic bile duct	8030/3-C22.1	ICDO3	Condition
Malignancy	36543964	Precursor cell lymphoblastic lymphoma, NOS, of skin of lip, NOS	9727/3-C44.0	ICDO3	Condition
Malignancy	36543965	Mast cell sarcoma of overlapping lesion of floor of mouth	9740/3-C04.8	ICDO3	Condition
Malignancy	36543966	Squamous cell carcinoma, spindle cell of pancreas, NOS	8074/3-C25.9	ICDO3	Condition
Malignancy	36543967	Giant cell and spindle cell carcinoma of overlapping lesion of tonsil	8030/3-C09.8	ICDO3	Condition
Malignancy	36543968	Epithelioid leiomyosarcoma of extrahepatic bile duct	8891/3-C24.0	ICDO3	Condition
Malignancy	36543969	NK/T-cell lymphoma, nasal and nasal type of exocervix	9719/3-C53.1	ICDO3	Condition
Malignancy	36543970	Precursor T-cell lymphoblastic leukemia of overlapping lesion of accessory sinuses	9837/3-C31.8	ICDO3	Condition
Malignancy	36543972	Embryonal rhabdomyosarcoma, NOS, of connective, Subcutaneous and other soft tissues of pelvis	8910/3-C49.5	ICDO3	Condition
Malignancy	36543973	Myeloid or lymphoid neoplasm with FGFR1 abnormalities of intrathoracic lymph nodes	9967/3-C77.1	ICDO3	Condition
Malignancy	36543974	Superficial spreading adenocarcinoma of abdomen, NOS	8143/3-C76.2	ICDO3	Condition
Malignancy	36543975	Follicular lymphoma, grade 3 of overlapping lesion of bones, joints and articular cartilage of limbs	9698/3-C40.8	ICDO3	Condition
Malignancy	36543976	Intravascular large B-cell lymphoma of overlapping lesion of rectum, anus and anal canal	9712/3-C21.8	ICDO3	Condition
Malignancy	36543978	Undifferentiated sarcoma of cervix uteri	8805/3-C53.9	ICDO3	Condition
Malignancy	36543979	Synovial sarcoma, NOS, of gastric antrum	9040/3-C16.3	ICDO3	Condition
Malignancy	36543980	Desmoplastic melanoma, NOS, of thoracic esophagus	8745/3-C15.1	ICDO3	Condition
Malignancy	36543981	Hodgkin lymphoma, mixed cellularity, NOS, of lower-inner quadrant of breast	9652/3-C50.3	ICDO3	Condition
Malignancy	36543982	Glycogen-rich carcinoma of breast, NOS	8315/3-C50.9	ICDO3	Condition
Malignancy	36543983	Hodgkin lymphoma, lymphocyte depletion, reticular of skin of trunk	9655/3-C44.5	ICDO3	Condition
Malignancy	36543984	Squamous cell carcinoma, spindle cell of lung, NOS	8074/3-C34.9	ICDO3	Condition
Malignancy	36543985	Myeloid sarcoma of lymph nodes of inguinal region or leg	9930/3-C77.4	ICDO3	Condition
Malignancy	36543986	Enterochromaffin cell carcinoid of upper respiratory tract, NOS	8241/3-C39.0	ICDO3	Condition
Malignancy	36543988	NK/T-cell lymphoma, nasal and nasal type of testis, NOS	9719/3-C62.9	ICDO3	Condition
Malignancy	36543989	Carcinoma simplex of sublingual gland	8231/3-C08.1	ICDO3	Condition
Malignancy	36543990	Plasmacytoma, extramedullary of laryngeal cartilage	9734/3-C32.3	ICDO3	Condition
Malignancy	36543991	Myosarcoma of gastric antrum	8895/3-C16.3	ICDO3	Condition
Malignancy	36543992	Mantle cell lymphoma of uterus, NOS	9673/3-C55.9	ICDO3	Condition
Malignancy	36543993	Mast cell sarcoma of long bones of upper limb, scapula and associated joints	9740/3-C40.0	ICDO3	Condition
Malignancy	36543994	T-cell large granular lymphocytic leukemia of connective, Subcutaneous and other soft tissues, NOS	9831/3-C49.9	ICDO3	Condition
Malignancy	36543995	Gliosarcoma of olfactory nerve	9442/3-C72.2	ICDO3	Condition
Malignancy	36543996	T-cell large granular lymphocytic leukemia of overlapping lesion of palate	9831/3-C05.8	ICDO3	Condition
Malignancy	36543997	Mixed tumor, malignant, NOS, of anterior 2/3 of tongue, NOS	8940/3-C02.3	ICDO3	Condition
Malignancy	36543998	Adenosquamous carcinoma of prepuce	8560/3-C60.0	ICDO3	Condition
Malignancy	36543999	Hodgkin lymphoma, nodular sclerosis, grade 1 of overlapping lesion of lung	9665/3-C34.8	ICDO3	Condition
Malignancy	36544000	Spindle cell melanoma, type B of cornea, NOS	8774/3-C69.1	ICDO3	Condition
Malignancy	36544001	Mixed liposarcoma of long bones of upper limb, scapula and associated joints	8855/3-C40.0	ICDO3	Condition
Malignancy	36544002	Adenocarcinoma in tubulovillous adenoma of intestinal tract, NOS	8263/3-C26.0	ICDO3	Condition
Malignancy	36544003	Mixed germ cell tumor of overlapping lesion of retroperitoneum and peritoneum	9085/3-C48.8	ICDO3	Condition
Malignancy	36544004	Solitary fibrous tumor, malignant of overlapping lesion of digestive system	8815/3-C26.8	ICDO3	Condition
Malignancy	36544006	Carcinoma, undifferentiated, NOS, of commissure of lip	8020/3-C00.6	ICDO3	Condition
Malignancy	36544007	Adenocarcinoma with neuroendocrine differentiation of parotid gland	8574/3-C07.9	ICDO3	Condition
Malignancy	36544008	Carcinofibroma of rectum, NOS	8934/3-C20.9	ICDO3	Condition
Malignancy	36544010	Langerhans cell histiocytosis, disseminated of cecum	9751/3-C18.0	ICDO3	Condition
Malignancy	36544012	Squamous cell carcinoma, keratinizing, NOS, of round ligament	8071/3-C57.2	ICDO3	Condition
Malignancy	36544013	Urothelial carcinoma, sarcomatoid of subglottis	8122/3-C32.2	ICDO3	Condition
Malignancy	36544014	Giant cell sarcoma of middle ear	8802/3-C30.1	ICDO3	Condition
Malignancy	36544016	Hepatosplenic T-cell lymphoma of intestinal tract, NOS	9716/3-C26.0	ICDO3	Condition
Malignancy	36544017	Fascial fibrosarcoma of retroperitoneum	8813/3-C48.0	ICDO3	Condition
Malignancy	36544018	Intestinal T-cell lymphoma of appendix	9717/3-C18.1	ICDO3	Condition
Malignancy	36544019	Precursor cell lymphoblastic lymphoma, NOS, of accessory sinus, NOS	9727/3-C31.9	ICDO3	Condition
Malignancy	36544020	Dedifferentiated chondrosarcoma of connective, Subcutaneous and other soft tissues, NOS	9243/3-C49.9	ICDO3	Condition
Malignancy	36544021	Dedifferentiated liposarcoma of clitorus	8858/3-C51.2	ICDO3	Condition
Malignancy	36544022	Malignant lymphoma, mixed small and large cell, diffuse of female genital tract, NOS	9675/3-C57.9	ICDO3	Condition
Malignancy	36544023	Myxoid leiomyosarcoma of sublingual gland	8896/3-C08.1	ICDO3	Condition
Malignancy	36544024	Epithelioma, malignant of nipple	8011/3-C50.0	ICDO3	Condition
Malignancy	36544025	Hairy cell leukemia, NOS, of lymph nodes of inguinal region or leg	9940/3-C77.4	ICDO3	Condition
Malignancy	36544026	Hodgkin lymphoma, lymphocyte depletion, diffuse fibrosis of spleen	9654/3-C42.2	ICDO3	Condition
Malignancy	36544027	B lymphoblastic leukemia/lymphoma with hyperdiploidy of bone of limb, NOS	9815/3-C40.9	ICDO3	Condition
Malignancy	36544028	Kaposi sarcoma of trachea	9140/3-C33.9	ICDO3	Condition
Malignancy	36544029	Cloacogenic carcinoma of uterus, NOS	8124/3-C55.9	ICDO3	Condition
Malignancy	36544030	Langerhans cell sarcoma of connective, Subcutaneous and other soft tissues of upper limb and shoulder	9756/3-C49.1	ICDO3	Condition
Malignancy	36544031	ALK positive large B-cell lymphoma of lower third of esophagus	9737/3-C15.5	ICDO3	Condition
Malignancy	36544032	Pseudosarcomatous carcinoma of intrahepatic bile duct	8033/3-C22.1	ICDO3	Condition
Malignancy	36544033	Hodgkin sarcoma of gum, NOS	9662/3-C03.9	ICDO3	Condition
Malignancy	36544035	Precursor T-cell lymphoblastic lymphoma of skin of lip, NOS	9729/3-C44.0	ICDO3	Condition
Malignancy	36544036	Adenocarcinoma with apocrine metaplasia of ileum	8573/3-C17.2	ICDO3	Condition
Malignancy	36544037	Glassy cell carcinoma of hypopharynx, NOS	8015/3-C13.9	ICDO3	Condition
Malignancy	36544038	Malignant histiocytosis of tonsillar fossa	9750/3-C09.0	ICDO3	Condition
Malignancy	36544039	Mesonephroma, malignant of overlapping lesion of corpus uteri	9110/3-C54.8	ICDO3	Condition
Malignancy	36544040	Giant cell sarcoma of mediastinum, NOS	8802/3-C38.3	ICDO3	Condition
Malignancy	36544041	B lymphoblastic leukemia/lymphoma with hyperdiploidy of lymph node, NOS	9815/3-C77.9	ICDO3	Condition
Malignancy	36544042	Scirrhous adenocarcinoma of liver	8141/3-C22.0	ICDO3	Condition
Malignancy	36544043	Hodgkin lymphoma, lymphocyte depletion, reticular of pharynx, NOS	9655/3-C14.0	ICDO3	Condition
Malignancy	36544044	Lymphoepithelial carcinoma of ventral surface of tongue, NOS	8082/3-C02.2	ICDO3	Condition
Malignancy	36544045	B lymphoblastic leukemia/lymphoma with t(1;19)(q23;p13.3); E2A-PBX1 (TCF3-PBX1) of vallecula	9818/3-C10.0	ICDO3	Condition
Malignancy	36544046	Myeloid or lymphoid neoplasm with PDGFRA rearrangement of pelvic lymph nodes	9965/3-C77.5	ICDO3	Condition
Malignancy	36544047	HHV8 positive diffuse large B-cell lymphoma of pelvic bones, sacrum, coccyx and associated joints	9738/3-C41.4	ICDO3	Condition
Malignancy	36544048	Cribriform carcinoma, NOS, of anterior floor of mouth	8201/3-C04.0	ICDO3	Condition
Malignancy	36544049	B lymphoblastic leukemia/lymphoma with t(5;14)(q31;q32); IL3-IGH of ventricle, NOS	9817/3-C71.5	ICDO3	Condition
Malignancy	36544050	Balloon cell melanoma of eyelid	8722/3-C44.1	ICDO3	Condition
Malignancy	36544051	Diffuse large B-cell lymphoma, NOS, of connective, Subcutaneous and other soft tissues of thorax	9680/3-C49.3	ICDO3	Condition
Malignancy	36544052	Pleomorphic rhabdomyosarcoma, adult type of testis, NOS	8901/3-C62.9	ICDO3	Condition
Malignancy	36544053	Urothelial carcinoma, sarcomatoid of overlapping lesion of nasopharynx	8122/3-C11.8	ICDO3	Condition
Malignancy	36544054	Granular cell carcinoma of ureter	8320/3-C66.9	ICDO3	Condition
Malignancy	36544055	Adenocarcinoma with neuroendocrine differentiation of overlapping lesion of breast	8574/3-C50.8	ICDO3	Condition
Malignancy	36544056	Meningioma, malignant of spinal cord	9530/3-C72.0	ICDO3	Condition
Malignancy	36544057	Teratoma with malignant transformation of peripheral nerves and autonomic nervous system of head, face, and neck	9084/3-C47.0	ICDO3	Condition
Malignancy	36544058	Myeloid or lymphoid neoplasm with FGFR1 abnormalities of peripheral nerves and autonomic nervous system of trunk, NOS	9967/3-C47.6	ICDO3	Condition
Malignancy	36544059	Angioimmunoblastic T-cell lymphoma of eye, NOS	9705/3-C69.9	ICDO3	Condition
Malignancy	36544062	Adenocarcinoma with mixed subtypes of hypopharynx, NOS	8255/3-C13.9	ICDO3	Condition
Malignancy	36544063	Retinoblastoma, NOS, of choroid	9510/3-C69.3	ICDO3	Condition
Malignancy	36544064	Endometrioid adenocarcinoma, ciliated cell variant of overlapping lesion of female genital organs	8383/3-C57.8	ICDO3	Condition
Malignancy	36544065	Leiomyosarcoma, NOS, of lateral wall of bladder	8890/3-C67.2	ICDO3	Condition
Malignancy	36544066	Langerhans cell sarcoma of cloacogenic zone	9756/3-C21.2	ICDO3	Condition
Malignancy	36544067	Verrucous carcinoma, NOS, of thoracic esophagus	8051/3-C15.1	ICDO3	Condition
Malignancy	36544068	Nephroblastoma, NOS, of testis, NOS	8960/3-C62.9	ICDO3	Condition
Malignancy	36544069	Squamous cell carcinoma, small cell, nonkeratinizing of fallopian tube	8073/3-C57.0	ICDO3	Condition
Malignancy	36544070	Mixed adenoneuroendocrine carcinoma of overlapping lesion of respiratory system and intrathoracic organs	8244/3-C39.8	ICDO3	Condition
Malignancy	36544071	Malignant tumor, small cell type of anus, NOS	8002/3-C21.0	ICDO3	Condition
Malignancy	36544072	Myeloid sarcoma of lacrimal gland	9930/3-C69.5	ICDO3	Condition
Malignancy	36544073	Follicular lymphoma, grade 2 of spleen	9691/3-C42.2	ICDO3	Condition
Malignancy	36544074	Myeloid or lymphoid neoplasm with PDGFRA rearrangement of lymph nodes of head, face and neck	9965/3-C77.0	ICDO3	Condition
Malignancy	36544075	Composite Hodgkin and non-Hodgkin lymphoma of mediastinum, NOS	9596/3-C38.3	ICDO3	Condition
Malignancy	36544076	Malignant Spitz tumor of mouth, NOS	8770/3-C06.9	ICDO3	Condition
Malignancy	36544077	Spindle cell carcinoma, NOS, of urethra	8032/3-C68.0	ICDO3	Condition
Malignancy	36544078	Embryonal sarcoma of specified parts of peritoneum	8991/3-C48.1	ICDO3	Condition
Malignancy	36544079	NK/T-cell lymphoma, nasal and nasal type of connective, Subcutaneous and other soft tissues of trunk, NOS	9719/3-C49.6	ICDO3	Condition
Malignancy	36544080	Angiomyosarcoma of jejunum	8894/3-C17.1	ICDO3	Condition
Malignancy	36544081	Large cell carcinoma with rhabdoid phenotype of mucosa of lip, NOS	8014/3-C00.5	ICDO3	Condition
Malignancy	36544082	Carcinoma ex pleomorphic adenoma of gum, NOS	8941/3-C03.9	ICDO3	Condition
Malignancy	36544083	Teratoid medulloepithelioma, NOS, of ventricle, NOS	9502/3-C71.5	ICDO3	Condition
Malignancy	36544084	B-cell chronic lymphocytic leukemia/small lymphocytic lymphoma of cloacogenic zone	9823/3-C21.2	ICDO3	Condition
Malignancy	36544087	Small cell sarcoma of maxillary sinus	8803/3-C31.0	ICDO3	Condition
Malignancy	36544089	Cystadenocarcinoma, NOS, of parametrium	8440/3-C57.3	ICDO3	Condition
Malignancy	36544090	Round cell liposarcoma of prepuce	8853/3-C60.0	ICDO3	Condition
Malignancy	36544091	Mucinous carcinoma, gastric type of overlapping lesion of corpus uteri	8482/3-C54.8	ICDO3	Condition
Malignancy	36544092	Chordoma, NOS, of parathyroid gland	9370/3-C75.0	ICDO3	Condition
Malignancy	36544093	Nodular melanoma of thoracic esophagus	8721/3-C15.1	ICDO3	Condition
Malignancy	36544094	Hodgkin lymphoma, NOS, of waldeyer ring	9650/3-C14.2	ICDO3	Condition
Malignancy	36544095	Infantile fibrosarcoma of skin of lip, NOS	8814/3-C44.0	ICDO3	Condition
Malignancy	36544096	Lymphoplasmacytic lymphoma of sigmoid colon	9671/3-C18.7	ICDO3	Condition
Malignancy	36544097	Papillary adenocarcinoma, NOS, of overlapping lesion of accessory sinuses	8260/3-C31.8	ICDO3	Condition
Malignancy	36544098	Malignant tumor, spindle cell type of commissure of lip	8004/3-C00.6	ICDO3	Condition
Malignancy	36544100	Adenocarcinoid tumor of upper lobe, lung	8245/3-C34.1	ICDO3	Condition
Malignancy	36544102	Adenocarcinoma with spindle cell metaplasia of skin of other and unspecified parts of face	8572/3-C44.3	ICDO3	Condition
Malignancy	36544103	Hodgkin lymphoma, nodular sclerosis, NOS, of nervous system, NOS	9663/3-C72.9	ICDO3	Condition
Malignancy	36544104	Tubular adenocarcinoma of isthmus uteri	8211/3-C54.0	ICDO3	Condition
Malignancy	36544105	Follicular lymphoma, grade 1 of overlapping lesion of corpus uteri	9695/3-C54.8	ICDO3	Condition
Malignancy	36544106	Malignant lymphoma, NOS, of bone, NOS	9590/3-C41.9	ICDO3	Condition
Malignancy	36544107	Precursor B-cell lymphoblastic lymphoma of broad ligament	9728/3-C57.1	ICDO3	Condition
Malignancy	36544108	Hodgkin lymphoma, mixed cellularity, NOS, of gum, NOS	9652/3-C03.9	ICDO3	Condition
Malignancy	36544109	Systemic EBV positive T-cell lymphoproliferative disease of childhood of rectum, NOS	9724/3-C20.9	ICDO3	Condition
Malignancy	36544110	Precursor T-cell lymphoblastic lymphoma of body of stomach	9729/3-C16.2	ICDO3	Condition
Malignancy	36544111	Hodgkin lymphoma, nodular sclerosis, grade 2 of small intestine, NOS	9667/3-C17.9	ICDO3	Condition
Malignancy	36544112	B lymphoblastic leukemia/lymphoma with t(v;11q23); MLL rearranged of orbit, NOS	9813/3-C69.6	ICDO3	Condition
Malignancy	36544113	Malignant Spitz tumor of anterior floor of mouth	8770/3-C04.0	ICDO3	Condition
Malignancy	36544114	Ameloblastic odontosarcoma of short bones of upper limb and associated joints	9290/3-C40.1	ICDO3	Condition
Malignancy	36544115	B-cell chronic lymphocytic leukemia/small lymphocytic lymphoma of accessory sinus, NOS	9823/3-C31.9	ICDO3	Condition
Malignancy	36544116	Precursor T-cell lymphoblastic leukemia of bone, NOS	9837/3-C41.9	ICDO3	Condition
Malignancy	36544117	Precursor T-cell lymphoblastic leukemia of rectum, NOS	9837/3-C20.9	ICDO3	Condition
Malignancy	36544118	Mixed tumor, malignant, NOS, of tonsillar fossa	8940/3-C09.0	ICDO3	Condition
Malignancy	36544119	Ectomesenchymoma of sphenoid sinus	8921/3-C31.3	ICDO3	Condition
Malignancy	36544120	Adenocarcinoma with apocrine metaplasia of uterus, NOS	8573/3-C55.9	ICDO3	Condition
Malignancy	36544121	Angioimmunoblastic T-cell lymphoma of major salivary gland, NOS	9705/3-C08.9	ICDO3	Condition
Malignancy	36544122	Composite Hodgkin and non-Hodgkin lymphoma of tonsil, NOS	9596/3-C09.9	ICDO3	Condition
Malignancy	36544123	Hodgkin lymphoma, mixed cellularity, NOS, of cornea, NOS	9652/3-C69.1	ICDO3	Condition
Malignancy	36544126	Basal cell carcinoma, NOS, of glans penis	8090/3-C60.1	ICDO3	Condition
Malignancy	36544127	Hodgkin lymphoma, mixed cellularity, NOS, of connective, Subcutaneous and other soft tissues of abdomen	9652/3-C49.4	ICDO3	Condition
Malignancy	36544128	Hodgkin lymphoma, lymphocyte depletion, NOS, of peripheral nerves and autonomic nervous system of thorax	9653/3-C47.3	ICDO3	Condition
Malignancy	36544129	Olfactory neuroepithelioma of middle ear	9523/3-C30.1	ICDO3	Condition
Malignancy	36544130	Myosarcoma of overlapping lesion of male genital organs	8895/3-C63.8	ICDO3	Condition
Malignancy	36544131	Myeloid or lymphoid neoplasm with PDGFRA rearrangement of rectosigmoid junction	9965/3-C19.9	ICDO3	Condition
Malignancy	36544132	Oligoastrocytoma, NOS, of optic nerve	9382/3-C72.3	ICDO3	Condition
Malignancy	36544133	ALK positive large B-cell lymphoma of parametrium	9737/3-C57.3	ICDO3	Condition
Malignancy	36544134	Myeloid or lymphoid neoplasm with FGFR1 abnormalities of exocervix	9967/3-C53.1	ICDO3	Condition
Malignancy	36544135	Follicular dendritic cell sarcoma of laryngeal cartilage	9758/3-C32.3	ICDO3	Condition
Malignancy	36544136	Glomus tumor, malignant of connective, Subcutaneous and other soft tissues of head, face, and neck	8711/3-C49.0	ICDO3	Condition
Malignancy	36544137	Giant cell carcinoma of middle lobe, lung	8031/3-C34.2	ICDO3	Condition
Malignancy	36544138	Mixed tumor, malignant, NOS, of overlapping lesion of digestive system	8940/3-C26.8	ICDO3	Condition
Malignancy	36544139	Squamous cell carcinoma, adenoid of eye, NOS	8075/3-C69.9	ICDO3	Condition
Malignancy	36544140	Squamous cell carcinoma, spindle cell of overlapping lesion of palate	8074/3-C05.8	ICDO3	Condition
Malignancy	36544141	Malignant tumor, small cell type of rectosigmoid junction	8002/3-C19.9	ICDO3	Condition
Malignancy	36544142	Follicular lymphoma, grade 3 of extrahepatic bile duct	9698/3-C24.0	ICDO3	Condition
Malignancy	36544144	Myeloid or lymphoid neoplasm with PDGFRA rearrangement of pyriform sinus	9965/3-C12.9	ICDO3	Condition
Malignancy	36544145	Epithelioma, malignant of uterus, NOS	8011/3-C55.9	ICDO3	Condition
Malignancy	36544146	Myelodysplastic syndrome with single lineage dysplasia of spleen	9980/3-C42.2	ICDO3	Condition
Malignancy	36544147	Giant cell and spindle cell carcinoma of urinary system, NOS	8030/3-C68.9	ICDO3	Condition
Malignancy	36544148	B lymphoblastic leukemia/lymphoma with t(5;14)(q31;q32); IL3-IGH of orbit, NOS	9817/3-C69.6	ICDO3	Condition
Malignancy	36544149	Langerhans cell histiocytosis, disseminated of eyelid	9751/3-C44.1	ICDO3	Condition
Malignancy	36544150	Small cell sarcoma of tonsil, NOS	8803/3-C09.9	ICDO3	Condition
Malignancy	36544151	Glassy cell carcinoma of lingual tonsil	8015/3-C02.4	ICDO3	Condition
Malignancy	36544152	Glassy cell carcinoma of ascending colon	8015/3-C18.2	ICDO3	Condition
Malignancy	36544154	Small cell sarcoma of overlapping lesion of male genital organs	8803/3-C63.8	ICDO3	Condition
Malignancy	36544155	Adenocarcinoma with mixed subtypes of submandibular gland	8255/3-C08.0	ICDO3	Condition
Malignancy	36544156	Adenocarcinoma with cartilaginous and osseous metaplasia of rectum, NOS	8571/3-C20.9	ICDO3	Condition
Malignancy	36544157	Malignant tumor, clear cell type of submandibular gland	8005/3-C08.0	ICDO3	Condition
Malignancy	36544158	HHV8 positive diffuse large B-cell lymphoma of base of tongue, NOS	9738/3-C01.9	ICDO3	Condition
Malignancy	36544159	Mixed type rhabdomyosarcoma of overlapping lesion of lung	8902/3-C34.8	ICDO3	Condition
Malignancy	36544160	Meningeal melanomatosis of overlapping lesion of brain	8728/3-C71.8	ICDO3	Condition
Malignancy	36544161	Hodgkin lymphoma, lymphocyte depletion, reticular of vestibule of mouth	9655/3-C06.1	ICDO3	Condition
Malignancy	36544162	B lymphoblastic leukemia/lymphoma with t(5;14)(q31;q32); IL3-IGH of pelvic bones, sacrum, coccyx and associated joints	9817/3-C41.4	ICDO3	Condition
Malignancy	36544163	Precursor B-cell lymphoblastic lymphoma of vulva, NOS	9728/3-C51.9	ICDO3	Condition
Malignancy	36544164	Low cumulative sun damage melanoma of overlapping lesion of other and unspecified parts of mouth	8743/3-C06.8	ICDO3	Condition
Malignancy	36544166	Langerhans cell histiocytosis, disseminated of broad ligament	9754/3-C57.1	ICDO3	Condition
Malignancy	36544167	Hodgkin granuloma of billiary tract, NOS	9661/3-C24.9	ICDO3	Condition
Malignancy	36544168	B lymphoblastic leukemia/lymphoma with t(v;11q23); MLL rearranged of greater curvature of stomach, NOS	9813/3-C16.6	ICDO3	Condition
Malignancy	36544169	Verrucous carcinoma, NOS, of overlapping lesions of oropharynx	8051/3-C10.8	ICDO3	Condition
Malignancy	36544170	Epithelial-myoepithelial carcinoma of tonsillar pillar	8562/3-C09.1	ICDO3	Condition
Malignancy	36544171	Embryonal rhabdomyosarcoma, NOS, of overlapping lesion of urinary organs	8910/3-C68.8	ICDO3	Condition
Malignancy	36544172	Myoepithelial carcinoma of axillary tail of breast	8982/3-C50.6	ICDO3	Condition
Malignancy	36544173	B lymphoblastic leukemia/lymphoma with t(12;21)(p13;q22); TEL-AML1 (ETV6-RUNX1) of posterior wall of nasopharynx	9814/3-C11.1	ICDO3	Condition
Malignancy	36544174	Follicular lymphoma, grade 3 of cranial nerve, NOS	9698/3-C72.5	ICDO3	Condition
Malignancy	36544175	Anaplastic large cell lymphoma, T-cell and Null-cell type of overlapping lesion of bones, joints and articular cartilage of limbs	9714/3-C40.8	ICDO3	Condition
Malignancy	36544177	Mature T-cell lymphoma, NOS, of short bones of lower limb and associated joints	9702/3-C40.3	ICDO3	Condition
Malignancy	36544178	Hodgkin lymphoma, nodular sclerosis, NOS, of other specified parts of pancreas	9663/3-C25.7	ICDO3	Condition
Malignancy	36544179	Hodgkin sarcoma of connective, Subcutaneous and other soft tissues of upper limb and shoulder	9662/3-C49.1	ICDO3	Condition
Malignancy	36544180	Epithelioid sarcoma, NOS, of uterine adnexa	8804/3-C57.4	ICDO3	Condition
Malignancy	36544181	Marginal zone B-cell lymphoma, NOS, of body of penis	9699/3-C60.2	ICDO3	Condition
Malignancy	36544182	Systemic EBV positive T-cell lymphoproliferative disease of childhood of ventral surface of tongue, NOS	9724/3-C02.2	ICDO3	Condition
Malignancy	36544183	Precursor cell lymphoblastic lymphoma, NOS, of undescended testis	9727/3-C62.0	ICDO3	Condition
Malignancy	36544184	Lymphoplasmacytic lymphoma of small intestine, NOS	9671/3-C17.9	ICDO3	Condition
Malignancy	36544185	Squamous cell carcinoma, adenoid of overlapping lesion of cervix uteri	8075/3-C53.8	ICDO3	Condition
Malignancy	36544186	B lymphoblastic leukemia/lymphoma with t(9;22)(q34;q11.2); BCR-ABL1 of connective, Subcutaneous and other soft tissues of thorax	9812/3-C49.3	ICDO3	Condition
Malignancy	36544188	Myeloid or lymphoid neoplasm with PDGFRA rearrangement of body of stomach	9965/3-C16.2	ICDO3	Condition
Malignancy	36544189	Fibroblastic reticular cell tumor of olfactory nerve	9759/3-C72.2	ICDO3	Condition
Malignancy	36544190	Papillary cystadenocarcinoma, NOS, of lower gum	8450/3-C03.1	ICDO3	Condition
Malignancy	36544191	Precursor B-cell lymphoblastic lymphoma of gastric antrum	9728/3-C16.3	ICDO3	Condition
Malignancy	36544192	Systemic EBV positive T-cell lymphoproliferative disease of childhood of parotid gland	9724/3-C07.9	ICDO3	Condition
Malignancy	36544193	Subcutaneous panniculitis-like T-cell lymphoma of prepuce	9708/3-C60.0	ICDO3	Condition
Malignancy	36544194	Malignant mastocytosis of ureteric orifice	9741/3-C67.6	ICDO3	Condition
Malignancy	36544196	Hodgkin granuloma of gallbladder	9661/3-C23.9	ICDO3	Condition
Malignancy	36544197	Askin tumor of bone of limb, NOS	9365/3-C40.9	ICDO3	Condition
Malignancy	36544200	Precursor cell lymphoblastic lymphoma, NOS, of billiary tract, NOS	9727/3-C24.9	ICDO3	Condition
Malignancy	36544201	Langerhans cell histiocytosis, disseminated of tail of pancreas	9751/3-C25.2	ICDO3	Condition
Malignancy	36544202	Malignant histiocytosis of soft palate, NOS	9750/3-C05.1	ICDO3	Condition
Malignancy	36544203	Fibroblastic reticular cell tumor of overlapping lesion of brain	9759/3-C71.8	ICDO3	Condition
Malignancy	36544204	B lymphoblastic leukemia/lymphoma with t(12;21)(p13;q22); TEL-AML1 (ETV6-RUNX1) of transverse colon	9814/3-C18.4	ICDO3	Condition
Malignancy	36544205	Follicular lymphoma, grade 1 of overlapping lesion of female genital organs	9695/3-C57.8	ICDO3	Condition
Malignancy	36544206	Teratocarcinoma of spinal cord	9081/3-C72.0	ICDO3	Condition
Malignancy	36544207	Hodgkin lymphoma, nodular sclerosis, grade 2 of corpus uteri	9667/3-C54.9	ICDO3	Condition
Malignancy	36544208	Essential thrombocythemia of intrathoracic lymph nodes	9962/3-C77.1	ICDO3	Condition
Malignancy	36544209	Papillary squamous cell carcinoma of overlapping lesion of pancreas	8052/3-C25.8	ICDO3	Condition
Malignancy	36544212	Pleomorphic carcinoma of rectosigmoid junction	8022/3-C19.9	ICDO3	Condition
Malignancy	36544213	Signet ring cell carcinoma of dome of bladder	8490/3-C67.1	ICDO3	Condition
Malignancy	36544214	Small cell sarcoma of liver	8803/3-C22.0	ICDO3	Condition
Malignancy	36544215	Precursor cell lymphoblastic lymphoma, NOS, of pharynx, NOS	9727/3-C14.0	ICDO3	Condition
Malignancy	36544216	Adenocarcinoma in tubulovillous adenoma of lateral floor of mouth	8263/3-C04.1	ICDO3	Condition
Malignancy	36544218	Mantle cell lymphoma of overlapping lesion of colon	9673/3-C18.8	ICDO3	Condition
Malignancy	36544219	Lymphoplasmacytic lymphoma of meninges, NOS	9671/3-C70.9	ICDO3	Condition
Malignancy	36544220	Basal cell carcinoma, fibroepithelial of body of penis	8093/3-C60.2	ICDO3	Condition
Malignancy	36544221	Hepatoid adenocarcinoma of overlapping lesion of corpus uteri	8576/3-C54.8	ICDO3	Condition
Malignancy	36544222	Fascial fibrosarcoma of fundus uteri	8813/3-C54.3	ICDO3	Condition
Malignancy	36544223	Chondroid chordoma of superior wall of nasopharynx	9371/3-C11.0	ICDO3	Condition
Malignancy	36544224	Hodgkin lymphoma, nodular sclerosis, NOS, of fundus uteri	9663/3-C54.3	ICDO3	Condition
Malignancy	36544225	Villous adenocarcinoma of cervical esophagus	8262/3-C15.0	ICDO3	Condition
Malignancy	36544226	Papillary adenocarcinoma, NOS, of female genital tract, NOS	8260/3-C57.9	ICDO3	Condition
Malignancy	36544227	Sezary syndrome of gastrointestinal tract, NOS	9701/3-C26.9	ICDO3	Condition
Malignancy	36544228	Burkitt lymphoma, NOS, of commissure of lip	9687/3-C00.6	ICDO3	Condition
Malignancy	36544229	Myeloid or lymphoid neoplasm with FGFR1 abnormalities of overlapping lesion of tongue	9967/3-C02.8	ICDO3	Condition
Malignancy	36544230	Adenoid cystic carcinoma of axillary tail of breast	8200/3-C50.6	ICDO3	Condition
Malignancy	36544233	Malignant melanoma, regressing of lower third of esophagus	8723/3-C15.5	ICDO3	Condition
Malignancy	36544235	Myosarcoma of urethra	8895/3-C68.0	ICDO3	Condition
Malignancy	36544236	Squamous cell carcinoma, microinvasive of intestinal tract, NOS	8076/3-C26.0	ICDO3	Condition
Malignancy	36544237	Follicular lymphoma, grade 3 of parietal lobe	9698/3-C71.3	ICDO3	Condition
Malignancy	36544238	HHV8 positive diffuse large B-cell lymphoma of peripheral nerves and autonomic nervous system of thorax	9738/3-C47.3	ICDO3	Condition
Malignancy	36544240	Periosteal chondrosarcoma of vertebral column	9221/3-C41.2	ICDO3	Condition
Malignancy	36544241	Squamous cell carcinoma, adenoid of pancreatic duct	8075/3-C25.3	ICDO3	Condition
Malignancy	36544242	Malignant tumor, clear cell type of lateral floor of mouth	8005/3-C04.1	ICDO3	Condition
Malignancy	36544243	Ganglioglioma, anaplastic of cortex of adrenal gland	9505/3-C74.0	ICDO3	Condition
Malignancy	36544244	Infiltrating duct carcinoma, NOS, of dorsal surface of tongue, NOS	8500/3-C02.0	ICDO3	Condition
Malignancy	36544245	Superficial spreading adenocarcinoma of epididymis	8143/3-C63.0	ICDO3	Condition
Malignancy	36544247	Desmoplastic melanoma, NOS, of overlapping lesion of accessory sinuses	8745/3-C31.8	ICDO3	Condition
Malignancy	36544249	Follicular lymphoma, grade 1 of nipple	9695/3-C50.0	ICDO3	Condition
Malignancy	36544250	Mantle cell lymphoma of transverse colon	9673/3-C18.4	ICDO3	Condition
Malignancy	36544251	Mucin-producing adenocarcinoma of upper third of esophagus	8481/3-C15.3	ICDO3	Condition
Malignancy	36544252	Hodgkin lymphoma, NOS, of pyriform sinus	9650/3-C12.9	ICDO3	Condition
Malignancy	36544253	Polygonal cell carcinoma of branchial cleft	8034/3-C10.4	ICDO3	Condition
Malignancy	36544254	Lymphoepithelial carcinoma of anterior wall of nasopharynx	8082/3-C11.3	ICDO3	Condition
Malignancy	36544255	Hodgkin granuloma of overlapping lesion of eye and adnexa	9661/3-C69.8	ICDO3	Condition
Malignancy	36544256	Carcinosarcoma, NOS, of splenic flexure of colon	8980/3-C18.5	ICDO3	Condition
Malignancy	36544257	Langerhans cell sarcoma of connective, Subcutaneous and other soft tissues of abdomen	9756/3-C49.4	ICDO3	Condition
Malignancy	36544260	Yolk sac tumor, NOS, of superior wall of nasopharynx	9071/3-C11.0	ICDO3	Condition
Malignancy	36544261	Polymorphous adenocarcinoma of overlapping lesion of floor of mouth	8525/3-C04.8	ICDO3	Condition
Malignancy	36544262	Pleomorphic rhabdomyosarcoma, adult type of anterior mediastinum	8901/3-C38.1	ICDO3	Condition
Malignancy	36544263	Systemic EBV positive T-cell lymphoproliferative disease of childhood of subglottis	9724/3-C32.2	ICDO3	Condition
Malignancy	36544264	Intravascular large B-cell lymphoma of overlapping lesion of female genital organs	9712/3-C57.8	ICDO3	Condition
Malignancy	36544265	Adenoid cystic carcinoma of skin of other and unspecified parts of face	8200/3-C44.3	ICDO3	Condition
Malignancy	36544266	Hodgkin lymphoma, nodular lymphocyte predominant of larynx, NOS	9659/3-C32.9	ICDO3	Condition
Malignancy	36544267	Carcinosarcoma, NOS, of major salivary gland, NOS	8980/3-C08.9	ICDO3	Condition
Malignancy	36544268	Myoepithelial carcinoma of lateral wall of bladder	8982/3-C67.2	ICDO3	Condition
Malignancy	36544269	Large cell carcinoma with rhabdoid phenotype of carotid body	8014/3-C75.4	ICDO3	Condition
Malignancy	36544270	Adenocarcinoma with mixed subtypes of branchial cleft	8255/3-C10.4	ICDO3	Condition
Malignancy	36544271	Osteosarcoma, NOS, of long bones of lower limb and associated joints	9180/3-C40.2	ICDO3	Condition
Malignancy	36544273	Hodgkin lymphoma, lymphocyte-rich of ascending colon	9651/3-C18.2	ICDO3	Condition
Malignancy	36544274	Myoepithelial carcinoma of overlapping lesion of other and unspecified parts of mouth	8982/3-C06.8	ICDO3	Condition
Malignancy	36544275	Follicular lymphoma, NOS, of base of tongue, NOS	9690/3-C01.9	ICDO3	Condition
Malignancy	36544276	Hemangiosarcoma of bone, NOS	9120/3-C41.9	ICDO3	Condition
Malignancy	36544277	B-cell chronic lymphocytic leukemia/small lymphocytic lymphoma of body of pancreas	9823/3-C25.1	ICDO3	Condition
Malignancy	36544278	Malignant tumor, spindle cell type of ampulla of Vater	8004/3-C24.1	ICDO3	Condition
Malignancy	36544279	Large cell carcinoma with rhabdoid phenotype of rectosigmoid junction	8014/3-C19.9	ICDO3	Condition
Malignancy	36544280	Angioimmunoblastic T-cell lymphoma of ethmoid sinus	9705/3-C31.1	ICDO3	Condition
Malignancy	36544281	Squamous cell carcinoma, keratinizing, NOS, of overlapping lesions of oropharynx	8071/3-C10.8	ICDO3	Condition
Malignancy	36544282	Solitary fibrous tumor, malignant of overlapping lesion of urinary organs	8815/3-C68.8	ICDO3	Condition
Malignancy	36544283	Tubular adenocarcinoma of head of pancreas	8211/3-C25.0	ICDO3	Condition
Malignancy	36544284	Adenocarcinoma in tubulovillous adenoma of commissure of lip	8263/3-C00.6	ICDO3	Condition
Malignancy	36544285	Anaplastic large cell lymphoma, T-cell and Null-cell type of lymph nodes of inguinal region or leg	9714/3-C77.4	ICDO3	Condition
Malignancy	36544286	Pleomorphic carcinoma of overlapping lesion of hypopharynx	8022/3-C13.8	ICDO3	Condition
Malignancy	36544288	Metaplastic carcinoma, NOS, of major salivary gland, NOS	8575/3-C08.9	ICDO3	Condition
Malignancy	36544289	Chronic eosinophilic leukemia of lymph node, NOS	9964/3-C77.9	ICDO3	Condition
Malignancy	36544291	Large cell neuroendocrine carcinoma of billiary tract, NOS	8013/3-C24.9	ICDO3	Condition
Malignancy	36544293	Hodgkin lymphoma, lymphocyte depletion, NOS, of skin of lower limb and hip	9653/3-C44.7	ICDO3	Condition
Malignancy	36544294	Myxoid liposarcoma of overlapping lesion of major salivary glands	8852/3-C08.8	ICDO3	Condition
Malignancy	36544296	Hodgkin lymphoma, nodular sclerosis, grade 2 of paraurethral gland	9667/3-C68.1	ICDO3	Condition
Malignancy	36544298	Plasmacytoma, NOS, of ureter	9731/3-C66.9	ICDO3	Condition
Malignancy	36544299	Fibrous mesothelioma, malignant of upper lobe, lung	9051/3-C34.1	ICDO3	Condition
Malignancy	36544300	Carcinoma, undifferentiated, NOS, of lacrimal gland	8020/3-C69.5	ICDO3	Condition
Malignancy	36544302	Adenocarcinoma in villous adenoma of endometrium	8261/3-C54.1	ICDO3	Condition
Malignancy	36544303	Large cell neuroendocrine carcinoma of hard palate	8013/3-C05.0	ICDO3	Condition
Malignancy	36544304	Synovial sarcoma, epithelioid cell of gastrointestinal tract, NOS	9042/3-C26.9	ICDO3	Condition
Malignancy	36544305	Infantile fibrosarcoma of peripheral nerves and autonomic nervous system of pelvis	8814/3-C47.5	ICDO3	Condition
Malignancy	36544306	Hodgkin lymphoma, nodular lymphocyte predominant of long bones of lower limb and associated joints	9659/3-C40.2	ICDO3	Condition
Malignancy	36544307	Carcinoma, undifferentiated, NOS, of central portion of breast	8020/3-C50.1	ICDO3	Condition
Malignancy	36544308	Paraganglioma, NOS, of olfactory nerve	8680/1-C72.2	ICDO3	Condition
Malignancy	36544309	Squamous cell carcinoma, adenoid of bladder neck	8075/3-C67.5	ICDO3	Condition
Malignancy	36544311	Systemic EBV positive T-cell lymphoproliferative disease of childhood of cheeck mucosa	9724/3-C06.0	ICDO3	Condition
Malignancy	36544312	Clear cell sarcoma, NOS, of overlapping lesion of connective, subcutaneous and other soft tissues	9044/3-C49.8	ICDO3	Condition
Malignancy	36544313	Myeloid or lymphoid neoplasm with FGFR1 abnormalities of ciliary body	9967/3-C69.4	ICDO3	Condition
Malignancy	36544314	B lymphoblastic leukemia/lymphoma with t(12;21)(p13;q22); TEL-AML1 (ETV6-RUNX1) of dorsal surface of tongue, NOS	9814/3-C02.0	ICDO3	Condition
Malignancy	36544316	Follicular dendritic cell sarcoma of islets of Langerhans	9758/3-C25.4	ICDO3	Condition
Malignancy	36544317	Adenosquamous carcinoma of ureter	8560/3-C66.9	ICDO3	Condition
Malignancy	36544318	Enterochromaffin-like cell tumor of anal canal	8242/3-C21.1	ICDO3	Condition
Malignancy	36544319	Malignant teratoma, intermediate of connective, Subcutaneous and other soft tissues, NOS	9083/3-C49.9	ICDO3	Condition
Malignancy	36544320	Intestinal T-cell lymphoma of overlapping lesion of colon	9717/3-C18.8	ICDO3	Condition
Malignancy	36544321	Fascial fibrosarcoma of endometrium	8813/3-C54.1	ICDO3	Condition
Malignancy	36544322	Malignant tumor, spindle cell type of mouth, NOS	8004/3-C06.9	ICDO3	Condition
Malignancy	36544323	Synovial sarcoma, spindle cell of overlapping lesion of peripheral nerves and autonomic nervous system	9041/3-C47.8	ICDO3	Condition
Malignancy	36544324	Solitary fibrous tumor, malignant of hepatic flexure of colon	8815/3-C18.3	ICDO3	Condition
Malignancy	36544325	Fibroblastic reticular cell tumor of cerebrum	9759/3-C71.0	ICDO3	Condition
Malignancy	36544326	Mixed type rhabdomyosarcoma of overlapping lesion of urinary organs	8902/3-C68.8	ICDO3	Condition
Malignancy	36544327	Systemic EBV positive T-cell lymphoproliferative disease of childhood of optic nerve	9724/3-C72.3	ICDO3	Condition
Malignancy	36544328	Myeloid or lymphoid neoplasm with FGFR1 abnormalities of anal canal	9967/3-C21.1	ICDO3	Condition
Malignancy	36544329	Cribriform carcinoma, NOS, of overlapping lesion of eye and adnexa	8201/3-C69.8	ICDO3	Condition
Malignancy	36544330	Diffuse large B-cell lymphoma, NOS, of overlapping lesions of oropharynx	9680/3-C10.8	ICDO3	Condition
Malignancy	36544331	Synovial sarcoma, epithelioid cell of connective, Subcutaneous and other soft tissues of pelvis	9042/3-C49.5	ICDO3	Condition
Malignancy	36544333	Malignant tumor, spindle cell type of cranial nerve, NOS	8004/3-C72.5	ICDO3	Condition
Malignancy	36544334	B lymphoblastic leukemia/lymphoma with t(9;22)(q34;q11.2); BCR-ABL1 of acoustic nerve	9812/3-C72.4	ICDO3	Condition
Malignancy	36544335	Mucoepidermoid carcinoma of larynx, NOS	8430/3-C32.9	ICDO3	Condition
Malignancy	36544336	Hodgkin lymphoma, nodular sclerosis, NOS, of posterior wall of nasopharynx	9663/3-C11.1	ICDO3	Condition
Malignancy	36544337	Small cell sarcoma of renal pelvis	8803/3-C65.9	ICDO3	Condition
Malignancy	36544338	Carcinoma with osteoclast-like giant cells of rectum, NOS	8035/3-C20.9	ICDO3	Condition
Malignancy	36544339	B lymphoblastic leukemia/lymphoma with hypodiploidy (Hypodiploid ALL) of bone of limb, NOS	9816/3-C40.9	ICDO3	Condition
Malignancy	36544340	Leiomyosarcoma, NOS, of brain, NOS	8890/3-C71.9	ICDO3	Condition
Malignancy	36544341	Mixed adenoneuroendocrine carcinoma of middle lobe, lung	8244/3-C34.2	ICDO3	Condition
Malignancy	36544343	Comedocarcinoma, NOS, of overlapping lesion of breast	8501/3-C50.8	ICDO3	Condition
Malignancy	36544344	Teratoma with malignant transformation of specified parts of peritoneum	9084/3-C48.1	ICDO3	Condition
Malignancy	36544345	Malignant mastocytosis of middle ear	9741/3-C30.1	ICDO3	Condition
Malignancy	36544346	Rhabdoid tumor, NOS, of orbit, NOS	8963/3-C69.6	ICDO3	Condition
Malignancy	36544347	B lymphoblastic leukemia/lymphoma with hypodiploidy (Hypodiploid ALL) of labium minus	9816/3-C51.1	ICDO3	Condition
Malignancy	36544348	Parietal cell carcinoma of stomach, NOS	8214/3-C16.9	ICDO3	Condition
Malignancy	36544349	Small cell sarcoma of connective, Subcutaneous and other soft tissues of abdomen	8803/3-C49.4	ICDO3	Condition
Malignancy	36544350	Plasmacytoma, extramedullary of corpus uteri	9734/3-C54.9	ICDO3	Condition
Malignancy	36544351	Marginal zone B-cell lymphoma, NOS, of pharynx, NOS	9699/3-C14.0	ICDO3	Condition
Malignancy	36544352	B lymphoblastic leukemia/lymphoma, NOS, of middle third of esophagus	9811/3-C15.4	ICDO3	Condition
Malignancy	36544354	Kaposi sarcoma of overlapping lesion of skin	9140/3-C44.8	ICDO3	Condition
Malignancy	36544355	Papillary squamous cell carcinoma of nasopharynx, NOS	8052/3-C11.9	ICDO3	Condition
Malignancy	36544356	B-cell chronic lymphocytic leukemia/small lymphocytic lymphoma of hypopharynx, NOS	9823/3-C13.9	ICDO3	Condition
Malignancy	36544357	Embryonal rhabdomyosarcoma, NOS, of hard palate	8910/3-C05.0	ICDO3	Condition
Malignancy	36544358	Interdigitating dendritic cell sarcoma of sublingual gland	9757/3-C08.1	ICDO3	Condition
Malignancy	36544359	Adenocarcinoma in villous adenoma of jejunum	8261/3-C17.1	ICDO3	Condition
Malignancy	36544360	Basal cell adenocarcinoma of middle third of esophagus	8147/3-C15.4	ICDO3	Condition
Malignancy	36544362	Papillary carcinoma, NOS, of border of tongue	8050/3-C02.1	ICDO3	Condition
Malignancy	36544364	Large cell carcinoma with rhabdoid phenotype of lower third of esophagus	8014/3-C15.5	ICDO3	Condition
Malignancy	36544365	Marginal zone B-cell lymphoma, NOS, of overlapping lesion of stomach	9699/3-C16.8	ICDO3	Condition
Malignancy	36544366	Yolk sac tumor, NOS, of pituitary gland	9071/3-C75.1	ICDO3	Condition
Malignancy	36544367	HHV8 positive diffuse large B-cell lymphoma of overlapping lesion of retroperitoneum and peritoneum	9738/3-C48.8	ICDO3	Condition
Malignancy	36544368	Pleomorphic carcinoma of colon, NOS	8022/3-C18.9	ICDO3	Condition
Malignancy	36544369	Hodgkin lymphoma, lymphocyte depletion, diffuse fibrosis of border of tongue	9654/3-C02.1	ICDO3	Condition
Malignancy	36544370	Scirrhous adenocarcinoma of border of tongue	8141/3-C02.1	ICDO3	Condition
Malignancy	36544371	Squamous cell carcinoma, keratinizing, NOS, of conjunctiva	8071/3-C69.0	ICDO3	Condition
Malignancy	36544372	Gastrointestinal stromal tumor of appendix	8936/3-C18.1	ICDO3	Condition
Malignancy	36544374	Squamous cell carcinoma, microinvasive of mucosa of upper lip	8076/3-C00.3	ICDO3	Condition
Malignancy	36544375	Hodgkin sarcoma of overlapping lesion of eye and adnexa	9662/3-C69.8	ICDO3	Condition
Malignancy	36544376	Diffuse large B-cell lymphoma, NOS, of overlapping lesion of retroperitoneum and peritoneum	9680/3-C48.8	ICDO3	Condition
Malignancy	36544377	Hodgkin lymphoma, NOS, of bones of skull and face and associated joints	9650/3-C41.0	ICDO3	Condition
Malignancy	36544378	Angioimmunoblastic T-cell lymphoma of thoracic esophagus	9705/3-C15.1	ICDO3	Condition
Malignancy	36544379	Large cell neuroendocrine carcinoma of overlapping lesion of lip	8013/3-C00.8	ICDO3	Condition
Malignancy	36544380	Rhabdomyosarcoma, NOS, of abdominal esophagus	8900/3-C15.2	ICDO3	Condition
Malignancy	36544381	Papillary carcinoma, NOS, of hypopharyngeal aspect of aryepiglottic fold	8050/3-C13.1	ICDO3	Condition
Malignancy	36544382	Spindle cell rhabdomyosarcoma of overlapping lesion of major salivary glands	8912/3-C08.8	ICDO3	Condition
Malignancy	36544383	ALK positive large B-cell lymphoma of overlapping lesion of rectum, anus and anal canal	9737/3-C21.8	ICDO3	Condition
Malignancy	36544384	Squamous cell carcinoma with horn formation of esophagus, NOS	8078/3-C15.9	ICDO3	Condition
Malignancy	36544385	Rhabdomyosarcoma, NOS, of ureteric orifice	8900/3-C67.6	ICDO3	Condition
Malignancy	36544386	Myoepithelial carcinoma of pancreas, NOS	8982/3-C25.9	ICDO3	Condition
Malignancy	36544387	Precursor B-cell lymphoblastic lymphoma of conjunctiva	9728/3-C69.0	ICDO3	Condition
Malignancy	36544388	Serous carcinoma, NOS, of testis, NOS	8441/3-C62.9	ICDO3	Condition
Malignancy	36544390	Mixed germ cell tumor of cortex of adrenal gland	9085/3-C74.0	ICDO3	Condition
Malignancy	36544392	Adenocarcinoma in villous adenoma of fundus uteri	8261/3-C54.3	ICDO3	Condition
Malignancy	36544393	Angiomyosarcoma of external ear	8894/3-C44.2	ICDO3	Condition
Malignancy	36544394	Myosarcoma of fundus of stomach	8895/3-C16.1	ICDO3	Condition
Malignancy	36544395	Squamous cell carcinoma, NOS, of overlapping lesion of tongue	8070/3-C02.8	ICDO3	Condition
Malignancy	36544396	Carcinoma ex pleomorphic adenoma of maxillary sinus	8941/3-C31.0	ICDO3	Condition
Malignancy	36544398	Mucin-producing adenocarcinoma of sublingual gland	8481/3-C08.1	ICDO3	Condition
Malignancy	36544399	Malignant lymphoma, mixed small and large cell, diffuse of pleura, NOS	9675/3-C38.4	ICDO3	Condition
Malignancy	36544400	Fascial fibrosarcoma of anterior mediastinum	8813/3-C38.1	ICDO3	Condition
Malignancy	36544401	Fibroblastic reticular cell tumor of upper lobe, lung	9759/3-C34.1	ICDO3	Condition
Malignancy	36544402	Hodgkin sarcoma of peripheral nerves and autonomic nervous system of trunk, NOS	9662/3-C47.6	ICDO3	Condition
Malignancy	36544404	Papillary carcinoma, NOS, of lateral wall of nasopharynx	8050/3-C11.2	ICDO3	Condition
Malignancy	36544405	Plasmacytoma, extramedullary of gastric antrum	9734/3-C16.3	ICDO3	Condition
Malignancy	36544406	Clear cell adenocarcinoma, NOS, of floor of mouth, NOS	8310/3-C04.9	ICDO3	Condition
Malignancy	36544407	B lymphoblastic leukemia/lymphoma with t(5;14)(q31;q32); IL3-IGH of overlapping lesion of digestive system	9817/3-C26.8	ICDO3	Condition
Malignancy	36544408	Pilomatrical carcinoma of skin of trunk	8110/3-C44.5	ICDO3	Condition
Malignancy	36544409	Superficial spreading adenocarcinoma of vestibule of mouth	8143/3-C06.1	ICDO3	Condition
Malignancy	36544410	Fibroblastic reticular cell tumor of thoracic esophagus	9759/3-C15.1	ICDO3	Condition
Malignancy	36544412	Essential thrombocythemia of lymph node, NOS	9962/3-C77.9	ICDO3	Condition
Malignancy	36544413	Malignant lymphoma, small B lymphocytic, NOS, of rib, sternum, clavicle and associated joints	9670/3-C41.3	ICDO3	Condition
Malignancy	36544414	Mullerian mixed tumor of connective, Subcutaneous and other soft tissues of head, face, and neck	8950/3-C49.0	ICDO3	Condition
Malignancy	36544415	HHV8 positive diffuse large B-cell lymphoma of border of tongue	9738/3-C02.1	ICDO3	Condition
Malignancy	36544416	Plasmacytoma, NOS, of overlapping lesion of bladder	9731/3-C67.8	ICDO3	Condition
Malignancy	36544417	Carcinoma with osteoclast-like giant cells of overlapping lesion of larynx	8035/3-C32.8	ICDO3	Condition
Malignancy	36544419	Clear cell adenocarcinoma, NOS, of lip, NOS	8310/3-C00.9	ICDO3	Condition
Malignancy	36544421	Spindle cell rhabdomyosarcoma of upper lobe, lung	8912/3-C34.1	ICDO3	Condition
Malignancy	36544422	Epithelioma, malignant of cervix uteri	8011/3-C53.9	ICDO3	Condition
Malignancy	36544423	B lymphoblastic leukemia/lymphoma with t(12;21)(p13;q22); TEL-AML1 (ETV6-RUNX1) of brain stem	9814/3-C71.7	ICDO3	Condition
Malignancy	36544424	Vipoma of tail of pancreas	8155/3-C25.2	ICDO3	Condition
Malignancy	36544425	Extra-adrenal paraganglioma, NOS, of brain, NOS	8693/1-C71.9	ICDO3	Condition
Malignancy	36544427	Malignant lymphoma, NOS, of spinal meninges	9590/3-C70.1	ICDO3	Condition
Malignancy	36544428	Hodgkin granuloma of other specified parts of pancreas	9661/3-C25.7	ICDO3	Condition
Malignancy	36544429	Carcinosarcoma, embryonal of fundus uteri	8981/3-C54.3	ICDO3	Condition
Malignancy	36544430	Endometrioid adenocarcinoma, NOS, of overlapping lesion of male genital organs	8380/3-C63.8	ICDO3	Condition
Malignancy	36544431	Mucosal lentiginous melanoma of lower third of esophagus	8746/3-C15.5	ICDO3	Condition
Malignancy	36544432	Hodgkin lymphoma, nodular sclerosis, grade 2 of overlapping lesion of connective, subcutaneous and other soft tissues	9667/3-C49.8	ICDO3	Condition
Malignancy	36544433	Hodgkin lymphoma, lymphocyte depletion, NOS, of glottis	9653/3-C32.0	ICDO3	Condition
Malignancy	36544434	Composite Hodgkin and non-Hodgkin lymphoma of rectum, NOS	9596/3-C20.9	ICDO3	Condition
Malignancy	36544435	Epithelioid leiomyosarcoma of overlapping lesion of skin	8891/3-C44.8	ICDO3	Condition
Malignancy	36544436	Malignant cystic nephroma of renal pelvis	8959/3-C65.9	ICDO3	Condition
Malignancy	36544437	Papillary mucinous cystadenocarcinoma of pancreas, NOS	8471/3-C25.9	ICDO3	Condition
Malignancy	36544438	Follicular dendritic cell sarcoma of hypopharynx, NOS	9758/3-C13.9	ICDO3	Condition
Malignancy	36544439	Mixed adenoneuroendocrine carcinoma of pancreatic duct	8244/3-C25.3	ICDO3	Condition
Malignancy	36544440	Mantle cell lymphoma of acoustic nerve	9673/3-C72.4	ICDO3	Condition
Malignancy	36544441	Carcinoma, anaplastic, NOS, of frontal sinus	8021/3-C31.2	ICDO3	Condition
Malignancy	36544442	Epithelioid sarcoma, NOS, of myometrium	8804/3-C54.2	ICDO3	Condition
Malignancy	36544443	Embryonal sarcoma of overlapping lesion of connective, subcutaneous and other soft tissues	8991/3-C49.8	ICDO3	Condition
Malignancy	36544445	Hodgkin lymphoma, nodular sclerosis, grade 1 of isthmus uteri	9665/3-C54.0	ICDO3	Condition
Malignancy	36544446	Hodgkin lymphoma, nodular sclerosis, NOS, of branchial cleft	9663/3-C10.4	ICDO3	Condition
Malignancy	36544447	Hodgkin lymphoma, lymphocyte depletion, diffuse fibrosis of pancreatic duct	9654/3-C25.3	ICDO3	Condition
Malignancy	36544448	T-cell large granular lymphocytic leukemia of esophagus, NOS	9831/3-C15.9	ICDO3	Condition
Malignancy	36544449	B lymphoblastic leukemia/lymphoma with hypodiploidy (Hypodiploid ALL) of nipple	9816/3-C50.0	ICDO3	Condition
Malignancy	36544450	Polygonal cell carcinoma of middle ear	8034/3-C30.1	ICDO3	Condition
Malignancy	36544451	Hodgkin lymphoma, NOS, of postcricoid region	9650/3-C13.0	ICDO3	Condition
Malignancy	36544452	Superficial basal cell carcinoma of penis, NOS	8091/3-C60.9	ICDO3	Condition
Malignancy	36544453	Malignant mastocytosis of rectum, NOS	9741/3-C20.9	ICDO3	Condition
Malignancy	36544454	Squamous cell carcinoma, adenoid of glans penis	8075/3-C60.1	ICDO3	Condition
Malignancy	36544455	Villous adenocarcinoma of isthmus uteri	8262/3-C54.0	ICDO3	Condition
Malignancy	36544456	Primary cutaneous anaplastic large cell lymphoma of penis, NOS	9718/3-C60.9	ICDO3	Condition
Malignancy	36544457	Spindle cell rhabdomyosarcoma of ethmoid sinus	8912/3-C31.1	ICDO3	Condition
Malignancy	36544458	Hodgkin lymphoma, lymphocyte depletion, NOS, of anterior floor of mouth	9653/3-C04.0	ICDO3	Condition
Malignancy	36544460	Teratoma, malignant, NOS, of overlapping lesion of endocrine glands and related structures	9080/3-C75.8	ICDO3	Condition
Malignancy	36544461	Myeloproliferative neoplasm, unclassifiable of base of tongue, NOS	9975/3-C01.9	ICDO3	Condition
Malignancy	36544462	Merkel cell carcinoma of glans penis	8247/3-C60.1	ICDO3	Condition
Malignancy	36544463	Carcinoma ex pleomorphic adenoma of overlapping lesions of oropharynx	8941/3-C10.8	ICDO3	Condition
Malignancy	36544464	Squamous cell carcinoma, microinvasive of external lip, NOS	8076/3-C00.2	ICDO3	Condition
Malignancy	36544465	Verrucous carcinoma, NOS, of middle ear	8051/3-C30.1	ICDO3	Condition
Malignancy	36544466	Hodgkin lymphoma, nodular sclerosis, grade 1 of connective, Subcutaneous and other soft tissues of abdomen	9665/3-C49.4	ICDO3	Condition
Malignancy	36544467	Basal cell adenocarcinoma of gum, NOS	8147/3-C03.9	ICDO3	Condition
Malignancy	36544468	T-cell/histiocyte rich large B-cell lymphoma of duodenum	9688/3-C17.0	ICDO3	Condition
Malignancy	36544469	Malignant tumor, spindle cell type of fundus uteri	8004/3-C54.3	ICDO3	Condition
Malignancy	36544470	Mucoepidermoid carcinoma of colon, NOS	8430/3-C18.9	ICDO3	Condition
Malignancy	36544471	Lymphoplasmacytic lymphoma of bladder neck	9671/3-C67.5	ICDO3	Condition
Malignancy	36544472	Squamous cell carcinoma with horn formation of islets of Langerhans	8078/3-C25.4	ICDO3	Condition
Malignancy	36544473	Basal cell adenocarcinoma of penis, NOS	8147/3-C60.9	ICDO3	Condition
Malignancy	36544475	Burkitt lymphoma, NOS, of overlapping lesion of female genital organs	9687/3-C57.8	ICDO3	Condition
Malignancy	36544477	Interdigitating dendritic cell sarcoma of vertebral column	9757/3-C41.2	ICDO3	Condition
Malignancy	36544478	Pleomorphic liposarcoma of short bones of lower limb and associated joints	8854/3-C40.3	ICDO3	Condition
Malignancy	36544479	Intravascular large B-cell lymphoma of intrathoracic lymph nodes	9712/3-C77.1	ICDO3	Condition
Malignancy	36544480	Fibrosarcoma, NOS, of overlapping lesion of heart, mediastinum and pleura	8810/3-C38.8	ICDO3	Condition
Malignancy	36544481	Precursor T-cell lymphoblastic leukemia of bones of skull and face and associated joints	9837/3-C41.0	ICDO3	Condition
Malignancy	36544482	B lymphoblastic leukemia/lymphoma with t(1;19)(q23;p13.3); E2A-PBX1 (TCF3-PBX1) of colon, NOS	9818/3-C18.9	ICDO3	Condition
Malignancy	36544483	Malignant histiocytosis of uvula	9750/3-C05.2	ICDO3	Condition
Malignancy	36544484	Kaposi sarcoma of meninges, NOS	9140/3-C70.9	ICDO3	Condition
Malignancy	36544486	Anaplastic large cell lymphoma, T-cell and Null-cell type of overlapping lesion of pancreas	9714/3-C25.8	ICDO3	Condition
Malignancy	36544487	Mucoepidermoid carcinoma of overlapping lesions of oropharynx	8430/3-C10.8	ICDO3	Condition
Malignancy	36544488	Squamous cell carcinoma, microinvasive of overlapping lesion of tongue	8076/3-C02.8	ICDO3	Condition
Malignancy	36544489	Carcinoma ex pleomorphic adenoma of anterior floor of mouth	8941/3-C04.0	ICDO3	Condition
Malignancy	36544491	Malignant teratoma, undifferentiated of retroperitoneum	9082/3-C48.0	ICDO3	Condition
Malignancy	36544492	Carcinosarcoma, NOS, of renal pelvis	8980/3-C65.9	ICDO3	Condition
Malignancy	36544493	Precursor T-cell lymphoblastic lymphoma of larynx, NOS	9729/3-C32.9	ICDO3	Condition
Malignancy	36544494	Mature T-cell lymphoma, NOS, of overlapping lesion of tongue	9702/3-C02.8	ICDO3	Condition
Malignancy	36544495	Hodgkin lymphoma, mixed cellularity, NOS, of pleura, NOS	9652/3-C38.4	ICDO3	Condition
Malignancy	36544497	Fibrosarcoma, NOS, of sublingual gland	8810/3-C08.1	ICDO3	Condition
Malignancy	36544498	Liposarcoma, NOS, of duodenum	8850/3-C17.0	ICDO3	Condition
Malignancy	36544499	Hodgkin lymphoma, lymphocyte depletion, reticular of fundus of stomach	9655/3-C16.1	ICDO3	Condition
Malignancy	36544500	Malignant tumor, giant cell type of myometrium	8003/3-C54.2	ICDO3	Condition
Malignancy	36544502	Liposarcoma, NOS, of bone, NOS	8850/3-C41.9	ICDO3	Condition
Malignancy	36544503	Angioimmunoblastic T-cell lymphoma of connective, Subcutaneous and other soft tissues of thorax	9705/3-C49.3	ICDO3	Condition
Malignancy	36544504	Large cell carcinoma, NOS, of body of stomach	8012/3-C16.2	ICDO3	Condition
Malignancy	36544505	Periosteal osteosarcoma of bones of skull and face and associated joints	9193/3-C41.0	ICDO3	Condition
Malignancy	36544506	Solitary fibrous tumor, malignant of floor of mouth, NOS	8815/3-C04.9	ICDO3	Condition
Malignancy	36544507	B lymphoblastic leukemia/lymphoma with t(12;21)(p13;q22); TEL-AML1 (ETV6-RUNX1) of broad ligament	9814/3-C57.1	ICDO3	Condition
Malignancy	36544508	Myxofibrosarcoma of bone of limb, NOS	8811/3-C40.9	ICDO3	Condition
Malignancy	36544509	Fibroblastic liposarcoma of overlapping lesion of digestive system	8857/3-C26.8	ICDO3	Condition
Malignancy	36544511	Hodgkin granuloma of connective, Subcutaneous and other soft tissues of pelvis	9661/3-C49.5	ICDO3	Condition
Malignancy	36544512	Plasmacytoma, extramedullary of pancreas, NOS	9734/3-C25.9	ICDO3	Condition
Malignancy	36544513	Malignant tumor, clear cell type of thorax, NOS	8005/3-C76.1	ICDO3	Condition
Malignancy	36544514	Large cell medulloblastoma of cerebrum	9474/3-C71.0	ICDO3	Condition
Malignancy	36544515	Langerhans cell histiocytosis, disseminated of overlapping lesion of bones, joints and articular cartilage	9751/3-C41.8	ICDO3	Condition
Malignancy	36544516	Endometrioid adenocarcinoma, secretory variant of fundus uteri	8382/3-C54.3	ICDO3	Condition
Malignancy	36544517	Ectomesenchymoma of lateral wall of bladder	8921/3-C67.2	ICDO3	Condition
Malignancy	36544518	Ectomesenchymoma of epididymis	8921/3-C63.0	ICDO3	Condition
Malignancy	36544520	B-cell chronic lymphocytic leukemia/small lymphocytic lymphoma of lower limb, NOS	9823/3-C76.5	ICDO3	Condition
Malignancy	36544521	Lymphoplasmacytic lymphoma of cerebral meninges	9671/3-C70.0	ICDO3	Condition
Malignancy	36544522	Langerhans cell sarcoma of urinary system, NOS	9756/3-C68.9	ICDO3	Condition
Malignancy	36544523	Hemangiosarcoma of hepatic flexure of colon	9120/3-C18.3	ICDO3	Condition
Malignancy	36544524	Angioimmunoblastic T-cell lymphoma of upper third of esophagus	9705/3-C15.3	ICDO3	Condition
Malignancy	36544525	Malignant melanoma, NOS, of brain stem	8720/3-C71.7	ICDO3	Condition
Malignancy	36544526	Neuroblastoma, NOS, of peritoneum, NOS	9500/3-C48.2	ICDO3	Condition
Malignancy	36544527	T-cell/histiocyte rich large B-cell lymphoma of prostate gland	9688/3-C61.9	ICDO3	Condition
Malignancy	36544528	Marginal zone B-cell lymphoma, NOS, of cauda equina	9699/3-C72.1	ICDO3	Condition
Malignancy	36544529	Carcinoma, undifferentiated, NOS, of other specified parts of female genital organs	8020/3-C57.7	ICDO3	Condition
Malignancy	36544530	Hodgkin lymphoma, lymphocyte depletion, reticular of major salivary gland, NOS	9655/3-C08.9	ICDO3	Condition
Malignancy	36544531	Desmoplastic melanoma, NOS, of cheeck mucosa	8745/3-C06.0	ICDO3	Condition
Malignancy	36544532	Myxofibrosarcoma of connective, Subcutaneous and other soft tissues of trunk, NOS	8811/3-C49.6	ICDO3	Condition
Malignancy	36544533	Carcinoma, NOS, of ill-defined sites within respiratory system	8010/3-C39.9	ICDO3	Condition
Malignancy	36544534	Mixed cell adenocarcinoma of tail of pancreas	8323/3-C25.2	ICDO3	Condition
Malignancy	36544535	Myosarcoma of overlapping lesion of penis	8895/3-C60.8	ICDO3	Condition
Malignancy	36544536	Plasma cell myeloma of lymph nodes of head, face and neck	9732/3-C77.0	ICDO3	Condition
Malignancy	36544537	Oligodendroblastoma of parietal lobe	9460/3-C71.3	ICDO3	Condition
Malignancy	36544538	Mature T-cell lymphoma, NOS, of maxillary sinus	9702/3-C31.0	ICDO3	Condition
Malignancy	36544539	Spindle cell carcinoma, NOS, of lower gum	8032/3-C03.1	ICDO3	Condition
Malignancy	36544540	Carcinosarcoma, embryonal of uterine adnexa	8981/3-C57.4	ICDO3	Condition
Malignancy	36544541	Malignant Spitz tumor of overlapping lesion of penis	8770/3-C60.8	ICDO3	Condition
Malignancy	36544542	Glomangiosarcoma of small intestine, NOS	8710/3-C17.9	ICDO3	Condition
Malignancy	36544544	Malignant lymphoma, mixed small and large cell, diffuse of overlapping lesion of colon	9675/3-C18.8	ICDO3	Condition
Malignancy	36544546	Superficial spreading adenocarcinoma of external lip, NOS	8143/3-C00.2	ICDO3	Condition
Malignancy	36544547	Enterochromaffin-like cell tumor of overlapping lesion of pancreas	8242/3-C25.8	ICDO3	Condition
Malignancy	36544548	Precursor cell lymphoblastic lymphoma, NOS, of central portion of breast	9727/3-C50.1	ICDO3	Condition
Malignancy	36544549	Squamous cell carcinoma, spindle cell of overlapping lesion of respiratory system and intrathoracic organs	8074/3-C39.8	ICDO3	Condition
Malignancy	36544550	Villous adenocarcinoma of middle third of esophagus	8262/3-C15.4	ICDO3	Condition
Malignancy	36544551	Malignant tumor, clear cell type of overlapping lesion of female genital organs	8005/3-C57.8	ICDO3	Condition
Malignancy	36544553	B-cell chronic lymphocytic leukemia/small lymphocytic lymphoma of overlapping lesion of larynx	9823/3-C32.8	ICDO3	Condition
Malignancy	36544554	Squamous cell carcinoma, spindle cell of anal canal	8074/3-C21.1	ICDO3	Condition
Malignancy	36544555	Squamous cell carcinoma, microinvasive of trachea	8076/3-C33.9	ICDO3	Condition
Malignancy	36544556	Squamous cell carcinoma, spindle cell of submandibular gland	8074/3-C08.0	ICDO3	Condition
Malignancy	36544559	Large cell carcinoma with rhabdoid phenotype of central portion of breast	8014/3-C50.1	ICDO3	Condition
Malignancy	36544560	Small cell carcinoma, fusiform cell of lower-inner quadrant of breast	8043/3-C50.3	ICDO3	Condition
Malignancy	36544561	Periosteal chondrosarcoma of bones of skull and face and associated joints	9221/3-C41.0	ICDO3	Condition
Malignancy	36544562	Acinar cell cystadenocarcinoma of uvula	8551/3-C05.2	ICDO3	Condition
Malignancy	36544563	Mixed germ cell tumor of parietal lobe	9085/3-C71.3	ICDO3	Condition
Malignancy	36544564	Mixed liposarcoma of lower-outer quadrant of breast	8855/3-C50.5	ICDO3	Condition
Malignancy	36544565	Myeloid or lymphoid neoplasm with FGFR1 abnormalities of connective, Subcutaneous and other soft tissues of trunk, NOS	9967/3-C49.6	ICDO3	Condition
Malignancy	36544566	Hemangiosarcoma of glottis	9120/3-C32.0	ICDO3	Condition
Malignancy	36544567	Granular cell carcinoma of parathyroid gland	8320/3-C75.0	ICDO3	Condition
Malignancy	36544568	Follicular lymphoma, grade 2 of connective, Subcutaneous and other soft tissues of pelvis	9691/3-C49.5	ICDO3	Condition
Malignancy	36544569	Epithelioma, malignant of stomach, NOS	8011/3-C16.9	ICDO3	Condition
Malignancy	36544570	Lymphoplasmacytic lymphoma of axillary tail of breast	9671/3-C50.6	ICDO3	Condition
Malignancy	36544571	Malignant mastocytosis of overlapping lesion of hypopharynx	9741/3-C13.8	ICDO3	Condition
Malignancy	36544572	Adenocarcinoma with neuroendocrine differentiation of overlapping lesion of rectum, anus and anal canal	8574/3-C21.8	ICDO3	Condition
Malignancy	36544573	Squamous cell carcinoma, microinvasive of gallbladder	8076/3-C23.9	ICDO3	Condition
Malignancy	36544574	Giant cell and spindle cell carcinoma of tail of pancreas	8030/3-C25.2	ICDO3	Condition
Malignancy	36544575	Interdigitating dendritic cell sarcoma of peripheral nerves and autonomic nervous system of trunk, NOS	9757/3-C47.6	ICDO3	Condition
Malignancy	36544576	Precursor cell lymphoblastic lymphoma, NOS, of parotid gland	9727/3-C07.9	ICDO3	Condition
Malignancy	36544577	Mature T-cell lymphoma, NOS, of overlapping lesion of billiary tract	9702/3-C24.8	ICDO3	Condition
Malignancy	36544578	B-cell chronic lymphocytic leukemia/small lymphocytic lymphoma of dorsal surface of tongue, NOS	9823/3-C02.0	ICDO3	Condition
Malignancy	36544579	Ganglioglioma, anaplastic of overlapping lesion of connective, subcutaneous and other soft tissues	9505/3-C49.8	ICDO3	Condition
Malignancy	36544580	Mature T-cell lymphoma, NOS, of extrahepatic bile duct	9702/3-C24.0	ICDO3	Condition
Malignancy	36544582	Squamous cell carcinoma, NOS, of thorax, NOS	8070/3-C76.1	ICDO3	Condition
Malignancy	36544583	B-cell chronic lymphocytic leukemia/small lymphocytic lymphoma of central portion of breast	9823/3-C50.1	ICDO3	Condition
Malignancy	36544584	Malignant mastocytosis of base of tongue, NOS	9741/3-C01.9	ICDO3	Condition
Malignancy	36544585	Fibroblastic reticular cell tumor of vulva, NOS	9759/3-C51.9	ICDO3	Condition
Malignancy	36544586	Mesenchymoma, malignant of gastrointestinal tract, NOS	8990/3-C26.9	ICDO3	Condition
Malignancy	36544587	Fibrosarcoma, NOS, of glans penis	8810/3-C60.1	ICDO3	Condition
Malignancy	36544588	NK/T-cell lymphoma, nasal and nasal type of skin of lower limb and hip	9719/3-C44.7	ICDO3	Condition
Malignancy	36544589	Plasmablastic lymphoma of bladder, NOS	9735/3-C67.9	ICDO3	Condition
Malignancy	36544590	Small cell carcinoma, NOS, of overlapping lesion of small intestine	8041/3-C17.8	ICDO3	Condition
Malignancy	36544593	Juvenile myelomonocytic leukemia, NOS, of lymph nodes of head, face and neck	9946/3-C77.0	ICDO3	Condition
Malignancy	36544594	Malignant tumor, spindle cell type of frontal sinus	8004/3-C31.2	ICDO3	Condition
Malignancy	36544595	Fibrosarcoma, NOS, of upper-inner quadrant of breast	8810/3-C50.2	ICDO3	Condition
Malignancy	36544596	Acute erythroid leukemia of spleen	9840/3-C42.2	ICDO3	Condition
Malignancy	36544598	Chordoma, NOS, of connective, Subcutaneous and other soft tissues of thorax	9370/3-C49.3	ICDO3	Condition
Malignancy	36544599	B lymphoblastic leukemia/lymphoma, NOS, of intra-abdominal lymph nodes	9811/3-C77.2	ICDO3	Condition
Malignancy	36544600	Malignant lymphoma, non-Hodgkin, NOS, of acoustic nerve	9591/3-C72.4	ICDO3	Condition
Malignancy	36544601	B lymphoblastic leukemia/lymphoma with hypodiploidy (Hypodiploid ALL) of overlapping lesion of bladder	9816/3-C67.8	ICDO3	Condition
Malignancy	36544602	Composite Hodgkin and non-Hodgkin lymphoma of vulva, NOS	9596/3-C51.9	ICDO3	Condition
Malignancy	36544603	Langerhans cell histiocytosis, disseminated of hypopharyngeal aspect of aryepiglottic fold	9754/3-C13.1	ICDO3	Condition
Malignancy	36544604	Adenosquamous carcinoma of posterior wall of oropharynx	8560/3-C10.3	ICDO3	Condition
Malignancy	36544605	Mature T-cell lymphoma, NOS, of peripheral nerves and autonomic nervous system of head, face, and neck	9702/3-C47.0	ICDO3	Condition
Malignancy	36544606	Mucin-producing adenocarcinoma of labium minus	8481/3-C51.1	ICDO3	Condition
Malignancy	36544607	Hodgkin lymphoma, nodular sclerosis, cellular phase of cerebral meninges	9664/3-C70.0	ICDO3	Condition
Malignancy	36544608	Sertoli cell carcinoma of descended testis	8640/3-C62.1	ICDO3	Condition
Malignancy	36544610	Leiomyosarcoma, NOS, of postcricoid region	8890/3-C13.0	ICDO3	Condition
Malignancy	36544611	Squamous cell carcinoma, small cell, nonkeratinizing of vallecula	8073/3-C10.0	ICDO3	Condition
Malignancy	36544612	Myxofibrosarcoma of choroid	8811/3-C69.3	ICDO3	Condition
Malignancy	36544613	Scirrhous adenocarcinoma of stomach, NOS	8141/3-C16.9	ICDO3	Condition
Malignancy	36544615	B-cell chronic lymphocytic leukemia/small lymphocytic lymphoma of overlapping lesion of small intestine	9823/3-C17.8	ICDO3	Condition
Malignancy	36544616	Mucinous adenocarcinoma of branchial cleft	8480/3-C10.4	ICDO3	Condition
Malignancy	36544617	Interdigitating dendritic cell sarcoma of urachus	9757/3-C67.7	ICDO3	Condition
Malignancy	36544618	T-cell/histiocyte rich large B-cell lymphoma of lower-outer quadrant of breast	9688/3-C50.5	ICDO3	Condition
Malignancy	36544619	Precursor T-cell lymphoblastic leukemia of urethra	9837/3-C68.0	ICDO3	Condition
Malignancy	36544620	Epithelioma, malignant of renal pelvis	8011/3-C65.9	ICDO3	Condition
Malignancy	36544623	Malignant lymphoma, NOS, of connective, Subcutaneous and other soft tissues of trunk, NOS	9590/3-C49.6	ICDO3	Condition
Malignancy	36544624	Juvenile myelomonocytic leukemia, NOS, of reticuloendothelial system, NOS	9946/3-C42.3	ICDO3	Condition
Malignancy	36544625	Mature T-cell lymphoma, NOS, of branchial cleft	9702/3-C10.4	ICDO3	Condition
Malignancy	36544626	Goblet cell carcinoid of overlapping lesion of colon	8243/3-C18.8	ICDO3	Condition
Malignancy	36544627	Follicular lymphoma, grade 3 of overlapping lesion of stomach	9698/3-C16.8	ICDO3	Condition
Malignancy	36544630	Mantle cell lymphoma of upper-inner quadrant of breast	9673/3-C50.2	ICDO3	Condition
Malignancy	36544631	Verrucous carcinoma, NOS, of waldeyer ring	8051/3-C14.2	ICDO3	Condition
Malignancy	36544632	Diffuse large B-cell lymphoma, NOS, of overlapping lesion of other and unspecified parts of mouth	9680/3-C06.8	ICDO3	Condition
Malignancy	36544633	Fibroblastic liposarcoma of overlapping lesion of peripheral nerves and autonomic nervous system	8857/3-C47.8	ICDO3	Condition
Malignancy	36544634	Malignant lymphoma, non-Hodgkin, NOS, of occipital lobe	9591/3-C71.4	ICDO3	Condition
Malignancy	36544635	Hodgkin lymphoma, nodular sclerosis, cellular phase of anterior floor of mouth	9664/3-C04.0	ICDO3	Condition
Malignancy	36544636	Retinoblastoma, diffuse of cornea, NOS	9513/3-C69.1	ICDO3	Condition
Malignancy	36544637	Neuroblastoma, NOS, of connective, Subcutaneous and other soft tissues of upper limb and shoulder	9500/3-C49.1	ICDO3	Condition
Malignancy	36544638	Follicular dendritic cell sarcoma of descending colon	9758/3-C18.6	ICDO3	Condition
Malignancy	36544639	Squamous cell carcinoma, large cell, nonkeratinizing, NOS, of intestinal tract, NOS	8072/3-C26.0	ICDO3	Condition
Malignancy	36544640	Hodgkin lymphoma, lymphocyte-rich of overlapping lesion of major salivary glands	9651/3-C08.8	ICDO3	Condition
Malignancy	36544641	Ewing sarcoma of connective, Subcutaneous and other soft tissues of thorax	9364/3-C49.3	ICDO3	Condition
Malignancy	36544642	Malignant melanoma, regressing of uvula	8723/3-C05.2	ICDO3	Condition
Malignancy	36544643	Malignant lymphoma, mixed small and large cell, diffuse of postcricoid region	9675/3-C13.0	ICDO3	Condition
Malignancy	36544644	Langerhans cell histiocytosis, disseminated of renal pelvis	9751/3-C65.9	ICDO3	Condition
Malignancy	36544645	Hemangiopericytoma, malignant of skin of lower limb and hip	9150/3-C44.7	ICDO3	Condition
Malignancy	36544646	Myeloproliferative neoplasm, unclassifiable of bone of limb, NOS	9975/3-C40.9	ICDO3	Condition
Malignancy	36544647	Dysgerminoma of occipital lobe	9060/3-C71.4	ICDO3	Condition
Malignancy	36544648	Yolk sac tumor, NOS, of prostate gland	9071/3-C61.9	ICDO3	Condition
Malignancy	36544650	Chondrosarcoma, NOS, of nasal cavity	9220/3-C30.0	ICDO3	Condition
Malignancy	36544651	Carcinoma, NOS, of overlapping lesion of rectum, anus and anal canal	8010/3-C21.8	ICDO3	Condition
Malignancy	36544652	Leydig cell tumor, malignant of spermatic cord	8650/3-C63.1	ICDO3	Condition
Malignancy	36544654	Undifferentiated sarcoma of glans penis	8805/3-C60.1	ICDO3	Condition
Malignancy	36544656	Seminoma, NOS, of overlapping lesion of heart, mediastinum and pleura	9061/3-C38.8	ICDO3	Condition
Malignancy	36544657	Squamous cell carcinoma, spindle cell of overlapping lesion of lip, oral cavity and pharynx	8074/3-C14.8	ICDO3	Condition
Malignancy	36544658	Follicular lymphoma, NOS, of overlapping lesion of lung	9690/3-C34.8	ICDO3	Condition
Malignancy	36544659	Polygonal cell carcinoma of prostate gland	8034/3-C61.9	ICDO3	Condition
Malignancy	36544660	Malignant peripheral nerve sheath tumor, NOS, of meninges, NOS	9540/3-C70.9	ICDO3	Condition
Malignancy	36544662	Hodgkin lymphoma, nodular lymphocyte predominant of supraglottis	9659/3-C32.1	ICDO3	Condition
Malignancy	36544663	Plasmablastic lymphoma of overlapping lesion of colon	9735/3-C18.8	ICDO3	Condition
Malignancy	36544664	Hodgkin lymphoma, lymphocyte depletion, diffuse fibrosis of pelvic bones, sacrum, coccyx and associated joints	9654/3-C41.4	ICDO3	Condition
Malignancy	36544665	Malignant tumor, giant cell type of overlapping lesion of bones, joints and articular cartilage	8003/3-C41.8	ICDO3	Condition
Malignancy	36544666	B lymphoblastic leukemia/lymphoma with t(1;19)(q23;p13.3); E2A-PBX1 (TCF3-PBX1) of lesser curvature of stomach, NOS	9818/3-C16.5	ICDO3	Condition
Malignancy	36544667	Desmoplastic melanoma, NOS, of skin of upper limb and shoulder	8745/3-C44.6	ICDO3	Condition
Malignancy	36544668	Papillary adenocarcinoma, NOS, of overlapping lesion of lip	8260/3-C00.8	ICDO3	Condition
Malignancy	36544669	Adenocarcinoma with neuroendocrine differentiation of vagina, NOS	8574/3-C52.9	ICDO3	Condition
Malignancy	36544671	B lymphoblastic leukemia/lymphoma with t(9;22)(q34;q11.2); BCR-ABL1 of cloacogenic zone	9812/3-C21.2	ICDO3	Condition
Malignancy	36544672	Mullerian mixed tumor of male genital organs, NOS	8950/3-C63.9	ICDO3	Condition
Malignancy	36544673	Intravascular large B-cell lymphoma of cervix uteri	9712/3-C53.9	ICDO3	Condition
Malignancy	36544675	Follicular lymphoma, grade 3 of ureter	9698/3-C66.9	ICDO3	Condition
Malignancy	36544676	Langerhans cell sarcoma of overlapping lesion of heart, mediastinum and pleura	9756/3-C38.8	ICDO3	Condition
Malignancy	36544677	Squamous cell carcinoma, adenoid of commissure of lip	8075/3-C00.6	ICDO3	Condition
Malignancy	36544678	Malignant lymphoma, small B lymphocytic, NOS, of connective, Subcutaneous and other soft tissues of pelvis	9670/3-C49.5	ICDO3	Condition
Malignancy	36544679	Squamous cell carcinoma, large cell, nonkeratinizing, NOS, of overlapping lesion of stomach	8072/3-C16.8	ICDO3	Condition
Malignancy	36544680	Myeloid sarcoma of specified parts of peritoneum	9930/3-C48.1	ICDO3	Condition
Malignancy	36544681	Carcinoma with osteoclast-like giant cells of overlapping lesion of lip	8035/3-C00.8	ICDO3	Condition
Malignancy	36544682	Langerhans cell histiocytosis, disseminated of choroid	9754/3-C69.3	ICDO3	Condition
Malignancy	36544683	B-cell chronic lymphocytic leukemia/small lymphocytic lymphoma of endocrine gland, NOS	9823/3-C75.9	ICDO3	Condition
Malignancy	36544684	Angiomyosarcoma of glans penis	8894/3-C60.1	ICDO3	Condition
Malignancy	36544685	Lymphoplasmacytic lymphoma of tail of pancreas	9671/3-C25.2	ICDO3	Condition
Malignancy	36544687	Scirrhous adenocarcinoma of anterior floor of mouth	8141/3-C04.0	ICDO3	Condition
Malignancy	36544688	Giant cell sarcoma of overlapping lesion of heart, mediastinum and pleura	8802/3-C38.8	ICDO3	Condition
Malignancy	36544689	Follicular lymphoma, grade 2 of nasal cavity	9691/3-C30.0	ICDO3	Condition
Malignancy	36544690	Large cell carcinoma, NOS, of pylorus	8012/3-C16.4	ICDO3	Condition
Malignancy	36544691	Carcinosarcoma, NOS, of intestinal tract, NOS	8980/3-C26.0	ICDO3	Condition
Malignancy	36544692	Interdigitating dendritic cell sarcoma of overlapping lesion of breast	9757/3-C50.8	ICDO3	Condition
Malignancy	36544693	Squamous cell carcinoma, keratinizing, NOS, of urachus	8071/3-C67.7	ICDO3	Condition
Malignancy	36544694	Eccrine adenocarcinoma of glans penis	8413/3-C60.1	ICDO3	Condition
Malignancy	36544695	Langerhans cell histiocytosis, disseminated of submandibular gland	9754/3-C08.0	ICDO3	Condition
Malignancy	36544696	T-cell large granular lymphocytic leukemia of extrahepatic bile duct	9831/3-C24.0	ICDO3	Condition
Malignancy	36544697	Spindle cell melanoma, NOS, of middle ear	8772/3-C30.1	ICDO3	Condition
Malignancy	36544698	Plasmacytoma, extramedullary of pharynx, NOS	9734/3-C14.0	ICDO3	Condition
Malignancy	36544699	Malignant tumor, small cell type of external upper lip	8002/3-C00.0	ICDO3	Condition
Malignancy	36544700	Mature T-cell lymphoma, NOS, of splenic flexure of colon	9702/3-C18.5	ICDO3	Condition
Malignancy	36544701	Angiomyosarcoma of trigone of bladder	8894/3-C67.0	ICDO3	Condition
Malignancy	36544702	Sezary syndrome of bladder, NOS	9701/3-C67.9	ICDO3	Condition
Malignancy	36544703	Epithelial-myoepithelial carcinoma of eyelid	8562/3-C44.1	ICDO3	Condition
Malignancy	36544706	B-cell chronic lymphocytic leukemia/small lymphocytic lymphoma of tonsillar fossa	9823/3-C09.0	ICDO3	Condition
Malignancy	36544707	Langerhans cell histiocytosis, disseminated of ileum	9754/3-C17.2	ICDO3	Condition
Malignancy	36544708	Meningioma, malignant of brain, NOS	9530/3-C71.9	ICDO3	Condition
Malignancy	36544709	Low cumulative sun damage melanoma of ciliary body	8743/3-C69.4	ICDO3	Condition
Malignancy	36544710	Mixed tumor, malignant, NOS, of orbit, NOS	8940/3-C69.6	ICDO3	Condition
Malignancy	36544711	Langerhans cell histiocytosis, disseminated of body of stomach	9751/3-C16.2	ICDO3	Condition
Malignancy	36544712	B lymphoblastic leukemia/lymphoma, NOS, of posterior wall of hypopharynx	9811/3-C13.2	ICDO3	Condition
Malignancy	36544715	Carcinoma simplex of axillary tail of breast	8231/3-C50.6	ICDO3	Condition
Malignancy	36544716	Burkitt lymphoma, NOS, of hepatic flexure of colon	9687/3-C18.3	ICDO3	Condition
Malignancy	36544717	B lymphoblastic leukemia/lymphoma with t(1;19)(q23;p13.3); E2A-PBX1 (TCF3-PBX1) of parametrium	9818/3-C57.3	ICDO3	Condition
Malignancy	36544718	Myosarcoma of overlapping lesion of major salivary glands	8895/3-C08.8	ICDO3	Condition
Malignancy	36544719	Neuroendocrine tumor, grade 2 of pyriform sinus	8249/3-C12.9	ICDO3	Condition
Malignancy	36544720	Precursor T-cell lymphoblastic leukemia of vallecula	9837/3-C10.0	ICDO3	Condition
Malignancy	36544721	Epithelioid sarcoma, NOS, of peripheral nerves and autonomic nervous system of upper limb and shoulder	8804/3-C47.1	ICDO3	Condition
Malignancy	36544722	Low cumulative sun damage melanoma of ethmoid sinus	8743/3-C31.1	ICDO3	Condition
Malignancy	36544723	Giant cell and spindle cell carcinoma of ureter	8030/3-C66.9	ICDO3	Condition
Malignancy	36544724	Pleomorphic rhabdomyosarcoma, adult type of overlapping lesion of digestive system	8901/3-C26.8	ICDO3	Condition
Malignancy	36544725	Adenocarcinoid tumor of other specified parts of pancreas	8245/3-C25.7	ICDO3	Condition
Malignancy	36544727	Solitary fibrous tumor, malignant of sphenoid sinus	8815/3-C31.3	ICDO3	Condition
Malignancy	36544728	Carcinoma ex pleomorphic adenoma of pharynx, NOS	8941/3-C14.0	ICDO3	Condition
Malignancy	36544729	Carcinosarcoma, embryonal of other specified parts of male genital organs	8981/3-C63.7	ICDO3	Condition
Malignancy	36544730	Myeloid or lymphoid neoplasm with FGFR1 abnormalities of occipital lobe	9967/3-C71.4	ICDO3	Condition
Malignancy	36544731	Composite Hodgkin and non-Hodgkin lymphoma of peripheral nerves and autonomic nervous system of thorax	9596/3-C47.3	ICDO3	Condition
Malignancy	36544732	Sezary syndrome of occipital lobe	9701/3-C71.4	ICDO3	Condition
Malignancy	36544733	Large cell carcinoma, NOS, of bladder neck	8012/3-C67.5	ICDO3	Condition
Malignancy	36544734	Infantile fibrosarcoma of pleura, NOS	8814/3-C38.4	ICDO3	Condition
Malignancy	36544735	Hydroa vacciniforme-like lymphoma of vulva, NOS	9725/3-C51.9	ICDO3	Condition
Malignancy	36544737	Cloacogenic carcinoma of lung, NOS	8124/3-C34.9	ICDO3	Condition
Malignancy	36544738	Malignant histiocytosis of vestibule of mouth	9750/3-C06.1	ICDO3	Condition
Malignancy	36544739	B-cell chronic lymphocytic leukemia/small lymphocytic lymphoma of overlapping lesion of male genital organs	9823/3-C63.8	ICDO3	Condition
Malignancy	36544740	Myosarcoma of uterine adnexa	8895/3-C57.4	ICDO3	Condition
Malignancy	36544741	Embryonal rhabdomyosarcoma, NOS, of peripheral nerves and autonomic nervous system of pelvis	8910/3-C47.5	ICDO3	Condition
Malignancy	36544742	Granular cell tumor, malignant of peripheral nerves and autonomic nervous system of lower limb and hip	9580/3-C47.2	ICDO3	Condition
Malignancy	36544743	Round cell liposarcoma of clitorus	8853/3-C51.2	ICDO3	Condition
Malignancy	36544744	Leiomyosarcoma, NOS, of spinal meninges	8890/3-C70.1	ICDO3	Condition
Malignancy	36544746	Plasmacytoma, NOS, of intestinal tract, NOS	9731/3-C26.0	ICDO3	Condition
Malignancy	36544747	Adenocarcinoma in tubulovillous adenoma of scrotum, NOS	8263/3-C63.2	ICDO3	Condition
Malignancy	36544748	Hodgkin lymphoma, nodular sclerosis, grade 1 of uterus, NOS	9665/3-C55.9	ICDO3	Condition
Malignancy	36544749	Burkitt lymphoma, NOS, of superior wall of nasopharynx	9687/3-C11.0	ICDO3	Condition
Malignancy	36544751	Myxoid chondrosarcoma of bone, NOS	9231/3-C41.9	ICDO3	Condition
Malignancy	36544752	Infantile fibrosarcoma of upper respiratory tract, NOS	8814/3-C39.0	ICDO3	Condition
Malignancy	36544753	Myeloid or lymphoid neoplasm with PDGFRA rearrangement of vestibule of mouth	9965/3-C06.1	ICDO3	Condition
Malignancy	36544755	B lymphoblastic leukemia/lymphoma with hypodiploidy (Hypodiploid ALL) of overlapping lesion of digestive system	9816/3-C26.8	ICDO3	Condition
Malignancy	36544756	Myeloproliferative neoplasm, unclassifiable of upper Gum	9975/3-C03.0	ICDO3	Condition
Malignancy	36544757	Extra-adrenal paraganglioma, NOS, of overlapping lesion of billiary tract	8693/1-C24.8	ICDO3	Condition
Malignancy	36544758	Malignant tumor, clear cell type of female genital tract, NOS	8005/3-C57.9	ICDO3	Condition
Malignancy	36544759	Malignant lymphoma, mixed small and large cell, diffuse of long bones of lower limb and associated joints	9675/3-C40.2	ICDO3	Condition
Malignancy	36544760	Mantle cell lymphoma of soft palate, NOS	9673/3-C05.1	ICDO3	Condition
Malignancy	36544761	Periosteal fibrosarcoma of bone, NOS	8812/3-C41.9	ICDO3	Condition
Malignancy	36544762	Squamous cell carcinoma, keratinizing, NOS, of vestibule of mouth	8071/3-C06.1	ICDO3	Condition
Malignancy	36544763	Precursor B-cell lymphoblastic lymphoma of overlapping lesion of tonsil	9728/3-C09.8	ICDO3	Condition
Malignancy	36544765	Undifferentiated sarcoma of overlapping lesion of peripheral nerves and autonomic nervous system	8805/3-C47.8	ICDO3	Condition
Malignancy	36544766	Mantle cell lymphoma of tonsillar fossa	9673/3-C09.0	ICDO3	Condition
Malignancy	36544767	Hodgkin lymphoma, nodular sclerosis, cellular phase of transverse colon	9664/3-C18.4	ICDO3	Condition
Malignancy	36544769	Langerhans cell sarcoma of hypopharynx, NOS	9756/3-C13.9	ICDO3	Condition
Malignancy	36544770	Carcinoma simplex of urinary system, NOS	8231/3-C68.9	ICDO3	Condition
Malignancy	36544771	Pleomorphic rhabdomyosarcoma, adult type of bladder neck	8901/3-C67.5	ICDO3	Condition
Malignancy	36544772	Mixed adenoneuroendocrine carcinoma of upper respiratory tract, NOS	8244/3-C39.0	ICDO3	Condition
Malignancy	36544773	Undifferentiated sarcoma of overlapping lesion of accessory sinuses	8805/3-C31.8	ICDO3	Condition
Malignancy	36544774	Rhabdomyosarcoma, NOS, of uvula	8900/3-C05.2	ICDO3	Condition
Malignancy	36544775	Adenocarcinoma with spindle cell metaplasia of other specified parts of pancreas	8572/3-C25.7	ICDO3	Condition
Malignancy	36544776	Intravascular large B-cell lymphoma of gastric antrum	9712/3-C16.3	ICDO3	Condition
Malignancy	36544777	Villous adenocarcinoma of body of penis	8262/3-C60.2	ICDO3	Condition
Malignancy	36544778	Malignant lymphoma, mixed small and large cell, diffuse of meckel diverticulum	9675/3-C17.3	ICDO3	Condition
Malignancy	36544780	Pleomorphic carcinoma of anal canal	8022/3-C21.1	ICDO3	Condition
Malignancy	36544781	Burkitt lymphoma, NOS, of overlapping lesion of stomach	9687/3-C16.8	ICDO3	Condition
Malignancy	36544782	Cystadenocarcinoma, NOS, of splenic flexure of colon	8440/3-C18.5	ICDO3	Condition
Malignancy	36544783	Basal cell adenocarcinoma of other specified parts of male genital organs	8147/3-C63.7	ICDO3	Condition
Malignancy	36544784	Malignant tumor, spindle cell type of body of stomach	8004/3-C16.2	ICDO3	Condition
Malignancy	36544785	T-cell/histiocyte rich large B-cell lymphoma of overlapping lesion of retroperitoneum and peritoneum	9688/3-C48.8	ICDO3	Condition
Malignancy	36544786	B lymphoblastic leukemia/lymphoma with t(5;14)(q31;q32); IL3-IGH of overlapping lesion of urinary organs	9817/3-C68.8	ICDO3	Condition
Malignancy	36544787	Spindle cell melanoma, NOS, of skin of lower limb and hip	8772/3-C44.7	ICDO3	Condition
Malignancy	36544788	Subcutaneous panniculitis-like T-cell lymphoma of peripheral nerves and autonomic nervous system of upper limb and shoulder	9708/3-C47.1	ICDO3	Condition
Malignancy	36544789	Glucagonoma of intestinal tract, NOS	8152/3-C26.0	ICDO3	Condition
Malignancy	36544790	Teratocarcinoma of urethra	9081/3-C68.0	ICDO3	Condition
Malignancy	36544791	Langerhans cell histiocytosis, disseminated of vulva, NOS	9751/3-C51.9	ICDO3	Condition
Malignancy	36544792	Spindle cell rhabdomyosarcoma of overlapping lesions of oropharynx	8912/3-C10.8	ICDO3	Condition
Malignancy	36544795	Anaplastic large cell lymphoma, T-cell and Null-cell type of fallopian tube	9714/3-C57.0	ICDO3	Condition
Malignancy	36544796	Malignant lymphoma, non-Hodgkin, NOS, of nipple	9591/3-C50.0	ICDO3	Condition
Malignancy	36544797	B lymphoblastic leukemia/lymphoma with t(9;22)(q34;q11.2); BCR-ABL1 of supraglottis	9812/3-C32.1	ICDO3	Condition
Malignancy	36544798	Hodgkin lymphoma, NOS, of choroid	9650/3-C69.3	ICDO3	Condition
Malignancy	36544799	Sezary syndrome of larynx, NOS	9701/3-C32.9	ICDO3	Condition
Malignancy	36544800	B lymphoblastic leukemia/lymphoma with t(v;11q23); MLL rearranged of thyroid gland	9813/3-C73.9	ICDO3	Condition
Malignancy	36544801	Rhabdomyosarcoma, NOS, of connective, Subcutaneous and other soft tissues of pelvis	8900/3-C49.5	ICDO3	Condition
Malignancy	36544802	Osteosarcoma, NOS, of dome of bladder	9180/3-C67.1	ICDO3	Condition
Malignancy	36544804	Retinoblastoma, NOS, of eyelid	9510/3-C44.1	ICDO3	Condition
Malignancy	36544805	Squamous cell carcinoma with horn formation of mucosa of lower lip	8078/3-C00.4	ICDO3	Condition
Malignancy	36544806	Scirrhous adenocarcinoma of descended testis	8141/3-C62.1	ICDO3	Condition
Malignancy	36544807	Solid carcinoma, NOS, of hepatic flexure of colon	8230/3-C18.3	ICDO3	Condition
Malignancy	36544808	B lymphoblastic leukemia/lymphoma with t(5;14)(q31;q32); IL3-IGH of connective, Subcutaneous and other soft tissues of thorax	9817/3-C49.3	ICDO3	Condition
Malignancy	36544809	Hairy cell leukemia, NOS, of hematopoietic system, NOS	9940/3-C42.4	ICDO3	Condition
Malignancy	36544810	Myosarcoma of posterior mediastinum	8895/3-C38.2	ICDO3	Condition
Malignancy	36544811	Small cell sarcoma of overlapping lesion of rectum, anus and anal canal	8803/3-C21.8	ICDO3	Condition
Malignancy	36544812	Squamous cell carcinoma, microinvasive of lateral floor of mouth	8076/3-C04.1	ICDO3	Condition
Malignancy	36544813	Embryonal carcinoma, NOS, of adrenal gland, NOS	9070/3-C74.9	ICDO3	Condition
Malignancy	36544814	Malignant teratoma, intermediate of specified parts of peritoneum	9083/3-C48.1	ICDO3	Condition
Malignancy	36544815	Malignant lymphoma, large B-cell, diffuse, immunoblastic, NOS, of lateral wall of nasopharynx	9684/3-C11.2	ICDO3	Condition
Malignancy	36544817	Spindle cell sarcoma of overlapping lesion of lung	8801/3-C34.8	ICDO3	Condition
Malignancy	36544818	Hodgkin sarcoma of overlapping lesion of digestive system	9662/3-C26.8	ICDO3	Condition
Malignancy	36544819	B lymphoblastic leukemia/lymphoma with t(1;19)(q23;p13.3); E2A-PBX1 (TCF3-PBX1) of thoracic esophagus	9818/3-C15.1	ICDO3	Condition
Malignancy	36544820	Infiltrating duct carcinoma, NOS, of lateral floor of mouth	8500/3-C04.1	ICDO3	Condition
Malignancy	36544822	Embryonal sarcoma of submandibular gland	8991/3-C08.0	ICDO3	Condition
Malignancy	36544823	Hodgkin lymphoma, nodular sclerosis, NOS, of soft palate, NOS	9663/3-C05.1	ICDO3	Condition
Malignancy	36544824	Hodgkin sarcoma of ileum	9662/3-C17.2	ICDO3	Condition
Malignancy	36544826	Malignant tumor, giant cell type of overlapping lesion of esophagus	8003/3-C15.8	ICDO3	Condition
Malignancy	36544827	Sebaceous carcinoma of scrotum, NOS	8410/3-C63.2	ICDO3	Condition
Malignancy	36544828	Systemic EBV positive T-cell lymphoproliferative disease of childhood of breast, NOS	9724/3-C50.9	ICDO3	Condition
Malignancy	36544829	B lymphoblastic leukemia/lymphoma with t(5;14)(q31;q32); IL3-IGH of ovary	9817/3-C56.9	ICDO3	Condition
Malignancy	36544830	Malignant lymphoma, non-Hodgkin, NOS, of meckel diverticulum	9591/3-C17.3	ICDO3	Condition
Malignancy	36544831	Mantle cell lymphoma of labium minus	9673/3-C51.1	ICDO3	Condition
Malignancy	36544832	Epithelioid leiomyosarcoma of parametrium	8891/3-C57.3	ICDO3	Condition
Malignancy	36544833	Fascial fibrosarcoma of overlapping lesion of small intestine	8813/3-C17.8	ICDO3	Condition
Malignancy	36544834	Superficial spreading adenocarcinoma of external lower lip	8143/3-C00.1	ICDO3	Condition
Malignancy	36544835	Sezary syndrome of abdominal esophagus	9701/3-C15.2	ICDO3	Condition
Malignancy	36544836	Composite Hodgkin and non-Hodgkin lymphoma of overlapping lesion of lip, oral cavity and pharynx	9596/3-C14.8	ICDO3	Condition
Malignancy	36544837	Basal cell adenocarcinoma of upper limb, NOS	8147/3-C76.4	ICDO3	Condition
Malignancy	36544838	Synovial sarcoma, biphasic of short bones of lower limb and associated joints	9043/3-C40.3	ICDO3	Condition
Malignancy	36544839	Malignant fibrous histiocytoma of peripheral nerves and autonomic nervous system of head, face, and neck	8830/3-C47.0	ICDO3	Condition
Malignancy	36544840	Epithelioid leiomyosarcoma of billiary tract, NOS	8891/3-C24.9	ICDO3	Condition
Malignancy	36544841	Hodgkin granuloma of connective, Subcutaneous and other soft tissues of trunk, NOS	9661/3-C49.6	ICDO3	Condition
Malignancy	36544842	Follicular dendritic cell sarcoma of spinal meninges	9758/3-C70.1	ICDO3	Condition
Malignancy	36544843	Hodgkin lymphoma, nodular sclerosis, NOS, of descended testis	9663/3-C62.1	ICDO3	Condition
Malignancy	36544844	Periosteal chondrosarcoma of larynx, NOS	9221/3-C32.9	ICDO3	Condition
Malignancy	36544845	Malignant melanoma, regressing of floor of mouth, NOS	8723/3-C04.9	ICDO3	Condition
Malignancy	36544846	Mesodermal mixed tumor of connective, Subcutaneous and other soft tissues of trunk, NOS	8951/3-C49.6	ICDO3	Condition
Malignancy	36544847	Subcutaneous panniculitis-like T-cell lymphoma of connective, Subcutaneous and other soft tissues of lower limb and hip	9708/3-C49.2	ICDO3	Condition
Malignancy	36544848	Malignant tumor, small cell type of lymph nodes of inguinal region or leg	8002/3-C77.4	ICDO3	Condition
Malignancy	36544849	Carcinoma, NOS, of female genital tract, NOS	8010/3-C57.9	ICDO3	Condition
Malignancy	36544850	Malignant lymphoma, non-Hodgkin, NOS, of central portion of breast	9591/3-C50.1	ICDO3	Condition
Malignancy	36544851	Malignant lymphoma, small B lymphocytic, NOS, of colon, NOS	9670/3-C18.9	ICDO3	Condition
Malignancy	36544852	Squamous cell carcinoma, adenoid of retina	8075/3-C69.2	ICDO3	Condition
Malignancy	36544854	Langerhans cell sarcoma of cheeck mucosa	9756/3-C06.0	ICDO3	Condition
Malignancy	36544855	Embryonal carcinoma, NOS, of meninges, NOS	9070/3-C70.9	ICDO3	Condition
Malignancy	36544856	Embryonal rhabdomyosarcoma, NOS, of overlapping lesion of penis	8910/3-C60.8	ICDO3	Condition
Malignancy	36544858	Enterochromaffin cell carcinoid of ampulla of Vater	8241/3-C24.1	ICDO3	Condition
Malignancy	36544860	Polar spongioblastoma of brain stem	9423/3-C71.7	ICDO3	Condition
Malignancy	36544861	Prolymphocytic leukemia, B-cell type of hematopoietic system, NOS	9833/3-C42.4	ICDO3	Condition
Malignancy	36544863	ALK positive large B-cell lymphoma of overlapping lesion of tonsil	9737/3-C09.8	ICDO3	Condition
Malignancy	36544864	Large cell neuroendocrine carcinoma of trachea	8013/3-C33.9	ICDO3	Condition
Malignancy	36544865	Mantle cell lymphoma of skin of lip, NOS	9673/3-C44.0	ICDO3	Condition
Malignancy	36544866	Hodgkin lymphoma, nodular sclerosis, NOS, of billiary tract, NOS	9663/3-C24.9	ICDO3	Condition
Malignancy	36544867	Burkitt lymphoma, NOS, of soft palate, NOS	9687/3-C05.1	ICDO3	Condition
Malignancy	36544868	Basaloid squamous cell carcinoma of posterior wall of hypopharynx	8083/3-C13.2	ICDO3	Condition
Malignancy	36544869	B-cell chronic lymphocytic leukemia/small lymphocytic lymphoma of lacrimal gland	9823/3-C69.5	ICDO3	Condition
Malignancy	36544870	Villous adenocarcinoma of fundus uteri	8262/3-C54.3	ICDO3	Condition
Malignancy	36544871	Germ cell tumor, nonseminomatous of peritoneum, NOS	9065/3-C48.2	ICDO3	Condition
Malignancy	36544872	Langerhans cell histiocytosis, disseminated of peripheral nerves and autonomic nervous system of lower limb and hip	9751/3-C47.2	ICDO3	Condition
Malignancy	36544873	Malignant lymphoma, mixed small and large cell, diffuse of cauda equina	9675/3-C72.1	ICDO3	Condition
Malignancy	36544874	Solid carcinoma, NOS, of thyroid gland	8230/3-C73.9	ICDO3	Condition
Malignancy	36544875	Follicular dendritic cell sarcoma of ovary	9758/3-C56.9	ICDO3	Condition
Malignancy	36544876	B lymphoblastic leukemia/lymphoma with hyperdiploidy of anus, NOS	9815/3-C21.0	ICDO3	Condition
Malignancy	36544877	Gastrinoma of fundus of stomach	8153/3-C16.1	ICDO3	Condition
Malignancy	36544878	Squamous cell carcinoma, large cell, nonkeratinizing, NOS, of uterus, NOS	8072/3-C55.9	ICDO3	Condition
Malignancy	36544879	Carcinoma, undifferentiated, NOS, of retina	8020/3-C69.2	ICDO3	Condition
Malignancy	36544882	Spongioneuroblastoma of middle ear	9504/3-C30.1	ICDO3	Condition
Malignancy	36544883	Carcinosarcoma, NOS, of ill-defined sites within respiratory system	8980/3-C39.9	ICDO3	Condition
Malignancy	36544884	Precursor T-cell lymphoblastic leukemia of hepatic flexure of colon	9837/3-C18.3	ICDO3	Condition
Malignancy	36544885	Intravascular large B-cell lymphoma of overlapping lesion of larynx	9712/3-C32.8	ICDO3	Condition
Malignancy	36544886	HHV8 positive diffuse large B-cell lymphoma of urachus	9738/3-C67.7	ICDO3	Condition
Malignancy	36544887	Teratoma, malignant, NOS, of peripheral nerves and autonomic nervous system of trunk, NOS	9080/3-C47.6	ICDO3	Condition
Malignancy	36544888	Metaplastic carcinoma, NOS, of jejunum	8575/3-C17.1	ICDO3	Condition
Malignancy	36544890	Epithelioid cell melanoma of hard palate	8771/3-C05.0	ICDO3	Condition
Malignancy	36544891	B lymphoblastic leukemia/lymphoma with t(1;19)(q23;p13.3); E2A-PBX1 (TCF3-PBX1) of overlapping lesion of small intestine	9818/3-C17.8	ICDO3	Condition
Malignancy	36544892	Mantle cell lymphoma of spinal meninges	9673/3-C70.1	ICDO3	Condition
Malignancy	36544893	Adenoid basal carcinoma of skin of other and unspecified parts of face	8098/3-C44.3	ICDO3	Condition
Malignancy	36544894	Schneiderian carcinoma of cornea, NOS	8121/3-C69.1	ICDO3	Condition
Malignancy	36544896	Adenocarcinoma in tubulovillous adenoma of overlapping lesion of stomach	8263/3-C16.8	ICDO3	Condition
Malignancy	36544897	Hodgkin sarcoma of overlapping lesion of rectum, anus and anal canal	9662/3-C21.8	ICDO3	Condition
Malignancy	36544898	Carcinoma with osteoclast-like giant cells of external upper lip	8035/3-C00.0	ICDO3	Condition
Malignancy	36544899	Large cell medulloblastoma of spinal cord	9474/3-C72.0	ICDO3	Condition
Malignancy	36544900	Solitary fibrous tumor, malignant of superior wall of nasopharynx	8815/3-C11.0	ICDO3	Condition
Malignancy	36544901	B lymphoblastic leukemia/lymphoma with t(5;14)(q31;q32); IL3-IGH of urethra	9817/3-C68.0	ICDO3	Condition
Malignancy	36544902	Trichilemmocarcinoma of external ear	8102/3-C44.2	ICDO3	Condition
Malignancy	36544903	B lymphoblastic leukemia/lymphoma with t(v;11q23); MLL rearranged of larynx, NOS	9813/3-C32.9	ICDO3	Condition
Malignancy	36544904	B lymphoblastic leukemia/lymphoma with t(1;19)(q23;p13.3); E2A-PBX1 (TCF3-PBX1) of overlapping lesion of lung	9818/3-C34.8	ICDO3	Condition
Malignancy	36544905	Teratoma with malignant transformation of gastrointestinal tract, NOS	9084/3-C26.9	ICDO3	Condition
Malignancy	36544906	Pleomorphic carcinoma of cecum	8022/3-C18.0	ICDO3	Condition
Malignancy	36544907	B lymphoblastic leukemia/lymphoma with t(v;11q23); MLL rearranged of cervix uteri	9813/3-C53.9	ICDO3	Condition
Malignancy	36544908	Composite Hodgkin and non-Hodgkin lymphoma of posterior wall of nasopharynx	9596/3-C11.1	ICDO3	Condition
Malignancy	36544909	B lymphoblastic leukemia/lymphoma with t(1;19)(q23;p13.3); E2A-PBX1 (TCF3-PBX1) of hematopoietic system, NOS	9818/3-C42.4	ICDO3	Condition
Malignancy	36544910	B lymphoblastic leukemia/lymphoma with t(9;22)(q34;q11.2); BCR-ABL1 of pancreatic duct	9812/3-C25.3	ICDO3	Condition
Malignancy	36544911	Malignant Spitz tumor of lower third of esophagus	8770/3-C15.5	ICDO3	Condition
Malignancy	36544913	Malignant lymphoma, small B lymphocytic, NOS, of overlapping lesion of skin	9670/3-C44.8	ICDO3	Condition
Malignancy	36544914	Precursor B-cell lymphoblastic lymphoma of lung, NOS	9728/3-C34.9	ICDO3	Condition
Malignancy	36544916	Balloon cell melanoma of overlapping lesion of digestive system	8722/3-C26.8	ICDO3	Condition
Malignancy	36544917	Burkitt lymphoma, NOS, of trachea	9687/3-C33.9	ICDO3	Condition
Malignancy	36544918	Hodgkin lymphoma, lymphocyte-rich of connective, Subcutaneous and other soft tissues of upper limb and shoulder	9651/3-C49.1	ICDO3	Condition
Malignancy	36544919	Angiomyosarcoma of overlapping lesion of pancreas	8894/3-C25.8	ICDO3	Condition
Malignancy	36544920	Solitary fibrous tumor, malignant of duodenum	8815/3-C17.0	ICDO3	Condition
Malignancy	36544921	Carcinoma, anaplastic, NOS, of kidney, NOS	8021/3-C64.9	ICDO3	Condition
Malignancy	36544922	Desmoplastic small round cell tumor of overlapping lesion of tonsil	8806/3-C09.8	ICDO3	Condition
Malignancy	36544923	Papillary cystadenocarcinoma, NOS, of body of pancreas	8450/3-C25.1	ICDO3	Condition
Malignancy	36544924	Adenocarcinoma with apocrine metaplasia of overlapping lesion of skin	8573/3-C44.8	ICDO3	Condition
Malignancy	36544925	Synovial sarcoma, spindle cell of lung, NOS	9041/3-C34.9	ICDO3	Condition
Malignancy	36544926	Large cell carcinoma with rhabdoid phenotype of cardia, NOS	8014/3-C16.0	ICDO3	Condition
Malignancy	36544927	Hodgkin lymphoma, nodular sclerosis, cellular phase of anal canal	9664/3-C21.1	ICDO3	Condition
Malignancy	36544929	Verrucous carcinoma, NOS, of hypopharyngeal aspect of aryepiglottic fold	8051/3-C13.1	ICDO3	Condition
Malignancy	36544930	Hodgkin lymphoma, lymphocyte depletion, diffuse fibrosis of peripheral nerves and autonomic nervous system of lower limb and hip	9654/3-C47.2	ICDO3	Condition
Malignancy	36544931	Malignant lymphoma, non-Hodgkin, NOS, of upper Gum	9591/3-C03.0	ICDO3	Condition
Malignancy	36544933	Leiomyosarcoma, NOS, of skin of lip, NOS	8890/3-C44.0	ICDO3	Condition
Malignancy	36544934	Adenocarcinoma, NOS, of skin of lower limb and hip	8140/3-C44.7	ICDO3	Condition
Malignancy	36544935	Adenocarcinoma with spindle cell metaplasia of lower third of esophagus	8572/3-C15.5	ICDO3	Condition
Malignancy	36544936	Hodgkin lymphoma, NOS, of descended testis	9650/3-C62.1	ICDO3	Condition
Malignancy	36544938	Osteosarcoma in Paget disease of bone of overlapping lesion of bones, joints and articular cartilage of limbs	9184/3-C40.8	ICDO3	Condition
Malignancy	36544939	Myoepithelial carcinoma of mouth, NOS	8982/3-C06.9	ICDO3	Condition
Malignancy	36544940	Hodgkin lymphoma, NOS, of liver	9650/3-C22.0	ICDO3	Condition
Malignancy	36544941	Dedifferentiated chordoma of short bones of lower limb and associated joints	9372/3-C40.3	ICDO3	Condition
Malignancy	36544942	Medulloepithelioma, NOS, of parietal lobe	9501/3-C71.3	ICDO3	Condition
Malignancy	36544944	Leiomyosarcoma, NOS, of connective, Subcutaneous and other soft tissues of upper limb and shoulder	8890/3-C49.1	ICDO3	Condition
Malignancy	36544945	Squamous cell carcinoma, clear cell type of external lower lip	8084/3-C00.1	ICDO3	Condition
Malignancy	36544946	Hodgkin lymphoma, lymphocyte depletion, NOS, of connective, Subcutaneous and other soft tissues of trunk, NOS	9653/3-C49.6	ICDO3	Condition
Malignancy	36544948	B lymphoblastic leukemia/lymphoma with t(1;19)(q23;p13.3); E2A-PBX1 (TCF3-PBX1) of cheeck mucosa	9818/3-C06.0	ICDO3	Condition
Malignancy	36544949	Anaplastic large cell lymphoma, T-cell and Null-cell type of uvula	9714/3-C05.2	ICDO3	Condition
Malignancy	36544951	Malignant lymphoma, NOS, of islets of Langerhans	9590/3-C25.4	ICDO3	Condition
Malignancy	36544952	Hodgkin lymphoma, nodular sclerosis, grade 1 of stomach, NOS	9665/3-C16.9	ICDO3	Condition
Malignancy	36544953	Hodgkin lymphoma, nodular sclerosis, NOS, of gastric antrum	9663/3-C16.3	ICDO3	Condition
Malignancy	36544954	Mucinous adenocarcinoma of overlapping lesion of tongue	8480/3-C02.8	ICDO3	Condition
Malignancy	36544955	Hodgkin granuloma of rectosigmoid junction	9661/3-C19.9	ICDO3	Condition
Malignancy	36544956	B lymphoblastic leukemia/lymphoma, NOS, of overlapping lesion of digestive system	9811/3-C26.8	ICDO3	Condition
Malignancy	36544957	Malignant tumor, clear cell type of overlapping lesion of urinary organs	8005/3-C68.8	ICDO3	Condition
Malignancy	36544958	Malignant lymphoma, mixed small and large cell, diffuse of fundus of stomach	9675/3-C16.1	ICDO3	Condition
Malignancy	36544959	Myoepithelial carcinoma of lip, NOS	8982/3-C00.9	ICDO3	Condition
Malignancy	36544960	B-cell chronic lymphocytic leukemia/small lymphocytic lymphoma of lateral wall of nasopharynx	9823/3-C11.2	ICDO3	Condition
Malignancy	36544961	B lymphoblastic leukemia/lymphoma with hyperdiploidy of mouth, NOS	9815/3-C06.9	ICDO3	Condition
Malignancy	36544962	Myxoid liposarcoma of tonsillar fossa	8852/3-C09.0	ICDO3	Condition
Malignancy	36544963	Pleomorphic rhabdomyosarcoma, adult type of penis, NOS	8901/3-C60.9	ICDO3	Condition
Malignancy	36544964	Solitary fibrous tumor, malignant of frontal sinus	8815/3-C31.2	ICDO3	Condition
Malignancy	36544965	Mucinous adenocarcinoma of anterior 2/3 of tongue, NOS	8480/3-C02.3	ICDO3	Condition
Malignancy	36544967	Myeloid or lymphoid neoplasm with PDGFRA rearrangement of long bones of lower limb and associated joints	9965/3-C40.2	ICDO3	Condition
Malignancy	36544968	Teratoma, malignant, NOS, of oropharynx, NOS	9080/3-C10.9	ICDO3	Condition
Malignancy	36544969	Malignant lymphoma, mixed small and large cell, diffuse of tonsillar fossa	9675/3-C09.0	ICDO3	Condition
Malignancy	36544970	Intracortical osteosarcoma of long bones of upper limb, scapula and associated joints	9195/3-C40.0	ICDO3	Condition
Malignancy	36544972	Hodgkin sarcoma of skin of upper limb and shoulder	9662/3-C44.6	ICDO3	Condition
Malignancy	36544973	Glomangiosarcoma of overlapping lesion of small intestine	8710/3-C17.8	ICDO3	Condition
Malignancy	36544974	Osteosarcoma, NOS, of maxillary sinus	9180/3-C31.0	ICDO3	Condition
Malignancy	36544975	Ewing sarcoma of long bones of upper limb, scapula and associated joints	9260/3-C40.0	ICDO3	Condition
Malignancy	36544976	B lymphoblastic leukemia/lymphoma with t(1;19)(q23;p13.3); E2A-PBX1 (TCF3-PBX1) of overlapping lesion of floor of mouth	9818/3-C04.8	ICDO3	Condition
Malignancy	36544977	Interdigitating dendritic cell sarcoma of uterine adnexa	9757/3-C57.4	ICDO3	Condition
Malignancy	36544978	Carcinosarcoma, embryonal of glans penis	8981/3-C60.1	ICDO3	Condition
Malignancy	36544979	Carcinoma, NOS, of overlapping lesion of corpus uteri	8010/3-C54.8	ICDO3	Condition
Malignancy	36544980	Myxoid liposarcoma of connective, Subcutaneous and other soft tissues of trunk, NOS	8852/3-C49.6	ICDO3	Condition
Malignancy	36544981	Langerhans cell histiocytosis, disseminated of meckel diverticulum	9751/3-C17.3	ICDO3	Condition
Malignancy	36544983	Ganglioneuroblastoma of posterior mediastinum	9490/3-C38.2	ICDO3	Condition
Malignancy	36544984	Neuroepithelioma, NOS, of urinary system, NOS	9503/3-C68.9	ICDO3	Condition
Malignancy	36544985	Malignant Spitz tumor of labium majus	8770/3-C51.0	ICDO3	Condition
Malignancy	36544986	Burkitt lymphoma, NOS, of tonsillar pillar	9687/3-C09.1	ICDO3	Condition
Malignancy	36544987	Giant cell carcinoma of overlapping lesion of urinary organs	8031/3-C68.8	ICDO3	Condition
Malignancy	36544988	Leiomyosarcoma, NOS, of connective, Subcutaneous and other soft tissues, NOS	8890/3-C49.9	ICDO3	Condition
Malignancy	36544989	Dysgerminoma of overlapping lesion of endocrine glands and related structures	9060/3-C75.8	ICDO3	Condition
Malignancy	36544991	Hodgkin lymphoma, lymphocyte-rich of ciliary body	9651/3-C69.4	ICDO3	Condition
Malignancy	36544992	Infiltrating ductular carcinoma of upper-outer quadrant of breast	8521/3-C50.4	ICDO3	Condition
Malignancy	36544994	Systemic EBV positive T-cell lymphoproliferative disease of childhood of spinal cord	9724/3-C72.0	ICDO3	Condition
Malignancy	36544995	Plasmablastic lymphoma of meninges, NOS	9735/3-C70.9	ICDO3	Condition
Malignancy	36544996	Precursor T-cell lymphoblastic lymphoma of intestinal tract, NOS	9729/3-C26.0	ICDO3	Condition
Malignancy	36544998	Fibrosarcoma, NOS, of breast, NOS	8810/3-C50.9	ICDO3	Condition
Malignancy	36544999	Lymphoplasmacytic lymphoma of testis, NOS	9671/3-C62.9	ICDO3	Condition
Malignancy	36545000	Basaloid squamous cell carcinoma of lacrimal gland	8083/3-C69.5	ICDO3	Condition
Malignancy	36545001	Malignant tumor, spindle cell type of retromolar area	8004/3-C06.2	ICDO3	Condition
Malignancy	36545002	Carcinoma simplex of transverse colon	8231/3-C18.4	ICDO3	Condition
Malignancy	36545003	Angiomyosarcoma of lower third of esophagus	8894/3-C15.5	ICDO3	Condition
Malignancy	36545005	Squamous cell carcinoma with horn formation of pancreatic duct	8078/3-C25.3	ICDO3	Condition
Malignancy	36545006	B-cell chronic lymphocytic leukemia/small lymphocytic lymphoma of lateral wall of bladder	9823/3-C67.2	ICDO3	Condition
Malignancy	36545007	Mucinous adenocarcinoma of parametrium	8480/3-C57.3	ICDO3	Condition
Malignancy	36545008	Malignant lymphoma, non-Hodgkin, NOS, of overlapping lesion of peripheral nerves and autonomic nervous system	9591/3-C47.8	ICDO3	Condition
Malignancy	36545009	Follicular dendritic cell sarcoma of lower third of esophagus	9758/3-C15.5	ICDO3	Condition
Malignancy	36545011	Embryonal sarcoma of retroperitoneum	8991/3-C48.0	ICDO3	Condition
Malignancy	36545012	Malignant lymphoma, mixed small and large cell, diffuse of breast, NOS	9675/3-C50.9	ICDO3	Condition
Malignancy	36545014	Mast cell sarcoma of gastric antrum	9740/3-C16.3	ICDO3	Condition
Malignancy	36545015	Liposarcoma, NOS, of glans penis	8850/3-C60.1	ICDO3	Condition
Malignancy	36545016	Hodgkin lymphoma, lymphocyte-rich of overlapping lesion of pancreas	9651/3-C25.8	ICDO3	Condition
Malignancy	36545017	Urothelial carcinoma, sarcomatoid of middle ear	8122/3-C30.1	ICDO3	Condition
Malignancy	36545018	Dedifferentiated chordoma of cerebellum, NOS	9372/3-C71.6	ICDO3	Condition
Malignancy	36545019	Precursor B-cell lymphoblastic lymphoma of urachus	9728/3-C67.7	ICDO3	Condition
Malignancy	36545020	Mixed adenoneuroendocrine carcinoma of overlapping lesion of small intestine	8244/3-C17.8	ICDO3	Condition
Malignancy	36545021	Myeloid sarcoma of lymph nodes of axilla or arm	9930/3-C77.3	ICDO3	Condition
Malignancy	36545022	Mast cell sarcoma of labium minus	9740/3-C51.1	ICDO3	Condition
Malignancy	36545023	Adenoid cystic carcinoma of eye, NOS	8200/3-C69.9	ICDO3	Condition
Malignancy	36545024	Myeloid or lymphoid neoplasm with FGFR1 abnormalities of anterior wall of bladder	9967/3-C67.3	ICDO3	Condition
Malignancy	36545026	Ewing sarcoma of accessory sinus, NOS	9260/3-C31.9	ICDO3	Condition
Malignancy	36545027	Large cell neuroendocrine carcinoma of ill-defined sites within respiratory system	8013/3-C39.9	ICDO3	Condition
Malignancy	36545028	Infantile fibrosarcoma of labium minus	8814/3-C51.1	ICDO3	Condition
Malignancy	36545029	NK/T-cell lymphoma, nasal and nasal type of undescended testis	9719/3-C62.0	ICDO3	Condition
Malignancy	36545030	Neuroblastoma, NOS, of urethra	9500/3-C68.0	ICDO3	Condition
Malignancy	36545031	Yolk sac tumor, NOS, of overlapping lesion of accessory sinuses	9071/3-C31.8	ICDO3	Condition
Malignancy	36545032	Myeloproliferative neoplasm, unclassifiable of urethra	9975/3-C68.0	ICDO3	Condition
Malignancy	36545034	Plasmablastic lymphoma of superior wall of nasopharynx	9735/3-C11.0	ICDO3	Condition
Malignancy	36545035	Giant cell carcinoma of anterior floor of mouth	8031/3-C04.0	ICDO3	Condition
Malignancy	36545037	Hodgkin lymphoma, lymphocyte depletion, reticular of tail of pancreas	9655/3-C25.2	ICDO3	Condition
Malignancy	36545038	Medullary carcinoma with lymphoid stroma of gastric antrum	8512/3-C16.3	ICDO3	Condition
Malignancy	36545040	Hodgkin lymphoma, mixed cellularity, NOS, of posterior mediastinum	9652/3-C38.2	ICDO3	Condition
Malignancy	36545041	HHV8 positive diffuse large B-cell lymphoma of peripheral nerves and autonomic nervous system of pelvis	9738/3-C47.5	ICDO3	Condition
Malignancy	36545042	Malignant tumor, small cell type of overlapping lesion of eye and adnexa	8002/3-C69.8	ICDO3	Condition
Malignancy	36545043	Neuroendocrine tumor, grade 2 of cloacogenic zone	8249/3-C21.2	ICDO3	Condition
Malignancy	36545044	Giant cell sarcoma of overlapping lesion of brain and central nervous system	8802/3-C72.8	ICDO3	Condition
Malignancy	36545045	Neuroendocrine tumor, grade 2 of islets of Langerhans	8249/3-C25.4	ICDO3	Condition
Malignancy	36545046	Hodgkin lymphoma, lymphocyte depletion, NOS, of ventral surface of tongue, NOS	9653/3-C02.2	ICDO3	Condition
Malignancy	36545047	B lymphoblastic leukemia/lymphoma with t(v;11q23); MLL rearranged of connective, Subcutaneous and other soft tissues of trunk, NOS	9813/3-C49.6	ICDO3	Condition
Malignancy	36545048	Plasmablastic lymphoma of connective, Subcutaneous and other soft tissues of head, face, and neck	9735/3-C49.0	ICDO3	Condition
Malignancy	36545049	Myxofibrosarcoma of rectosigmoid junction	8811/3-C19.9	ICDO3	Condition
Malignancy	36545050	Hodgkin lymphoma, nodular sclerosis, grade 2 of overlapping lesion of larynx	9667/3-C32.8	ICDO3	Condition
Malignancy	36545052	Langerhans cell histiocytosis, disseminated of lymph nodes of inguinal region or leg	9751/3-C77.4	ICDO3	Condition
Malignancy	36545055	B lymphoblastic leukemia/lymphoma with hyperdiploidy of tonsillar pillar	9815/3-C09.1	ICDO3	Condition
Malignancy	36545056	Adenocarcinoma in tubulovillous adenoma of overlapping lesion of urinary organs	8263/3-C68.8	ICDO3	Condition
Malignancy	36545057	Fibroblastic liposarcoma of overlapping lesion of tonsil	8857/3-C09.8	ICDO3	Condition
Malignancy	36545058	Liposarcoma, well differentiated, NOS, of overlapping lesion of tonsil	8851/3-C09.8	ICDO3	Condition
Malignancy	36545059	Mixed germ cell tumor of other specified parts of male genital organs	9085/3-C63.7	ICDO3	Condition
Malignancy	36545060	Malignant melanoma, regressing of anus, NOS	8723/3-C21.0	ICDO3	Condition
Malignancy	36545061	B lymphoblastic leukemia/lymphoma with t(1;19)(q23;p13.3); E2A-PBX1 (TCF3-PBX1) of connective, Subcutaneous and other soft tissues of trunk, NOS	9818/3-C49.6	ICDO3	Condition
Malignancy	36545062	Pseudosarcomatous carcinoma of external upper lip	8033/3-C00.0	ICDO3	Condition
Malignancy	36545063	Histiocytic sarcoma of ileum	9755/3-C17.2	ICDO3	Condition
Malignancy	36545064	Sezary syndrome of thoracic esophagus	9701/3-C15.1	ICDO3	Condition
Malignancy	36545065	Squamous cell carcinoma, clear cell type of overlapping lesion of eye and adnexa	8084/3-C69.8	ICDO3	Condition
Malignancy	36545066	B lymphoblastic leukemia/lymphoma with t(1;19)(q23;p13.3); E2A-PBX1 (TCF3-PBX1) of axillary tail of breast	9818/3-C50.6	ICDO3	Condition
Malignancy	36545067	Intravascular large B-cell lymphoma of connective, Subcutaneous and other soft tissues of pelvis	9712/3-C49.5	ICDO3	Condition
Malignancy	36545068	Hemangiosarcoma of trachea	9120/3-C33.9	ICDO3	Condition
Malignancy	36545069	Follicular lymphoma, grade 3 of overlapping lesion of vulva	9698/3-C51.8	ICDO3	Condition
Malignancy	36545070	Basal cell adenocarcinoma of cloacogenic zone	8147/3-C21.2	ICDO3	Condition
Malignancy	36545071	Hodgkin lymphoma, nodular sclerosis, grade 2 of rectum, NOS	9667/3-C20.9	ICDO3	Condition
Malignancy	36545072	Angioimmunoblastic T-cell lymphoma of pharynx, NOS	9705/3-C14.0	ICDO3	Condition
Malignancy	36545074	Teratoma, malignant, NOS, of cortex of adrenal gland	9080/3-C74.0	ICDO3	Condition
Malignancy	36545075	Burkitt lymphoma, NOS, of middle ear	9687/3-C30.1	ICDO3	Condition
Malignancy	36545076	Interdigitating dendritic cell sarcoma of peripheral nerves and autonomic nervous system of head, face, and neck	9757/3-C47.0	ICDO3	Condition
Malignancy	36545077	Pleomorphic carcinoma of bladder neck	8022/3-C67.5	ICDO3	Condition
Malignancy	36545078	Trabecular adenocarcinoma of upper-outer quadrant of breast	8190/3-C50.4	ICDO3	Condition
Malignancy	36545079	Mesodermal mixed tumor of gastrointestinal tract, NOS	8951/3-C26.9	ICDO3	Condition
Malignancy	36545080	Hemangioendothelioma, malignant of connective, Subcutaneous and other soft tissues of head, face, and neck	9130/3-C49.0	ICDO3	Condition
Malignancy	36545081	Adenocarcinoma with neuroendocrine differentiation of skin of upper limb and shoulder	8574/3-C44.6	ICDO3	Condition
Malignancy	36545082	Malignant lymphoma, mixed small and large cell, diffuse of overlapping lesion of vulva	9675/3-C51.8	ICDO3	Condition
Malignancy	36545083	Malignant tumor, clear cell type of transverse colon	8005/3-C18.4	ICDO3	Condition
Malignancy	36545084	Myxoid liposarcoma of splenic flexure of colon	8852/3-C18.5	ICDO3	Condition
Malignancy	36545085	Marginal zone B-cell lymphoma, NOS, of ventral surface of tongue, NOS	9699/3-C02.2	ICDO3	Condition
Malignancy	36545086	Myeloid sarcoma of choroid	9930/3-C69.3	ICDO3	Condition
Malignancy	36545087	Malignant tumor, spindle cell type of parotid gland	8004/3-C07.9	ICDO3	Condition
Malignancy	36545088	Scirrhous adenocarcinoma of lateral floor of mouth	8141/3-C04.1	ICDO3	Condition
Malignancy	36545089	B lymphoblastic leukemia/lymphoma with hyperdiploidy of waldeyer ring	9815/3-C14.2	ICDO3	Condition
Malignancy	36545090	Plasmacytoma, extramedullary of parametrium	9734/3-C57.3	ICDO3	Condition
Malignancy	36545091	Burkitt lymphoma, NOS, of overlapping lesion of connective, subcutaneous and other soft tissues	9687/3-C49.8	ICDO3	Condition
Malignancy	36545092	Intravascular large B-cell lymphoma of supraglottis	9712/3-C32.1	ICDO3	Condition
Malignancy	36545093	Follicular lymphoma, NOS, of anterior wall of nasopharynx	9690/3-C11.3	ICDO3	Condition
Malignancy	36545094	Squamous cell carcinoma with horn formation of upper-outer quadrant of breast	8078/3-C50.4	ICDO3	Condition
Malignancy	36545095	Mixed tumor, malignant, NOS, of tonsillar pillar	8940/3-C09.1	ICDO3	Condition
Malignancy	36545096	Teratocarcinoma of other specified parts of male genital organs	9081/3-C63.7	ICDO3	Condition
Malignancy	36545097	Myosarcoma of gallbladder	8895/3-C23.9	ICDO3	Condition
Malignancy	36545098	Follicular dendritic cell sarcoma of overlapping lesion of major salivary glands	9758/3-C08.8	ICDO3	Condition
Malignancy	36545100	Papillary squamous cell carcinoma of body of penis	8052/3-C60.2	ICDO3	Condition
Malignancy	36545101	Lentigo maligna melanoma of labium majus	8742/3-C51.0	ICDO3	Condition
Malignancy	36545102	Myeloid sarcoma of sphenoid sinus	9930/3-C31.3	ICDO3	Condition
Malignancy	36545103	Precursor cell lymphoblastic lymphoma, NOS, of overlapping lesion of small intestine	9727/3-C17.8	ICDO3	Condition
Malignancy	36545104	ALK positive large B-cell lymphoma of anal canal	9737/3-C21.1	ICDO3	Condition
Malignancy	36545105	Angioimmunoblastic T-cell lymphoma of spinal meninges	9705/3-C70.1	ICDO3	Condition
Malignancy	36545106	Acinar cell carcinoma of gastrointestinal tract, NOS	8550/3-C26.9	ICDO3	Condition
Malignancy	36545108	Precursor B-cell lymphoblastic leukemia of hematopoietic system, NOS	9836/3-C42.4	ICDO3	Condition
Malignancy	36545109	Lymphangiosarcoma of connective, Subcutaneous and other soft tissues of upper limb and shoulder	9170/3-C49.1	ICDO3	Condition
Malignancy	36545110	B lymphoblastic leukemia/lymphoma with t(v;11q23); MLL rearranged of nervous system, NOS	9813/3-C72.9	ICDO3	Condition
Malignancy	36545111	Mixed tumor, malignant, NOS, of cheeck mucosa	8940/3-C06.0	ICDO3	Condition
Malignancy	36545114	Verrucous carcinoma, NOS, of skin of other and unspecified parts of face	8051/3-C44.3	ICDO3	Condition
Malignancy	36545115	Undifferentiated sarcoma of bone of limb, NOS	8805/3-C40.9	ICDO3	Condition
Malignancy	36545116	ALK positive large B-cell lymphoma of anterior wall of nasopharynx	9737/3-C11.3	ICDO3	Condition
Malignancy	36545117	Malignant giant cell tumor of soft parts of rib, sternum, clavicle and associated joints	9251/3-C41.3	ICDO3	Condition
Malignancy	36545121	Myosarcoma of skin, NOS	8895/3-C44.9	ICDO3	Condition
Malignancy	36545123	Malignant tumor, small cell type of lacrimal gland	8002/3-C69.5	ICDO3	Condition
Malignancy	36545124	Ewing sarcoma of nasal cavity	9364/3-C30.0	ICDO3	Condition
Malignancy	36545125	ALK positive large B-cell lymphoma of overlapping lesion of palate	9737/3-C05.8	ICDO3	Condition
Malignancy	36545126	Low cumulative sun damage melanoma of lateral floor of mouth	8743/3-C04.1	ICDO3	Condition
Malignancy	36545127	Hepatoid adenocarcinoma of cloacogenic zone	8576/3-C21.2	ICDO3	Condition
Malignancy	36545129	HHV8 positive diffuse large B-cell lymphoma of overlapping lesion of small intestine	9738/3-C17.8	ICDO3	Condition
Malignancy	36545130	Polygonal cell carcinoma of commissure of lip	8034/3-C00.6	ICDO3	Condition
Malignancy	36545131	Ceruminous adenocarcinoma of vulva, NOS	8420/3-C51.9	ICDO3	Condition
Malignancy	36545132	Adenocarcinoma, NOS, of parathyroid gland	8140/3-C75.0	ICDO3	Condition
Malignancy	36545133	B lymphoblastic leukemia/lymphoma with hypodiploidy (Hypodiploid ALL) of testis, NOS	9816/3-C62.9	ICDO3	Condition
Malignancy	36545134	Hodgkin lymphoma, nodular lymphocyte predominant of clitorus	9659/3-C51.2	ICDO3	Condition
Malignancy	36545135	Mesonephroma, malignant of overlapping lesion of digestive system	9110/3-C26.8	ICDO3	Condition
Malignancy	36545136	Sezary syndrome of eye, NOS	9701/3-C69.9	ICDO3	Condition
Malignancy	36545137	Hodgkin lymphoma, nodular sclerosis, grade 1 of trigone of bladder	9665/3-C67.0	ICDO3	Condition
Malignancy	36545138	Carcinosarcoma, NOS, of overlapping lesion of female genital organs	8980/3-C57.8	ICDO3	Condition
Malignancy	36545139	Papillary mucinous cystadenocarcinoma of pancreatic duct	8471/3-C25.3	ICDO3	Condition
Malignancy	36545140	Mucoepidermoid carcinoma of external upper lip	8430/3-C00.0	ICDO3	Condition
Malignancy	36545142	Langerhans cell histiocytosis, disseminated of connective, Subcutaneous and other soft tissues of trunk, NOS	9751/3-C49.6	ICDO3	Condition
Malignancy	36545143	Langerhans cell histiocytosis, disseminated of overlapping lesion of stomach	9751/3-C16.8	ICDO3	Condition
Malignancy	36545144	Liposarcoma, well differentiated, NOS, of overlapping lesion of major salivary glands	8851/3-C08.8	ICDO3	Condition
Malignancy	36545145	Large cell neuroendocrine carcinoma of sublingual gland	8013/3-C08.1	ICDO3	Condition
Malignancy	36545146	Malignant lymphoma, mixed small and large cell, diffuse of intestinal tract, NOS	9675/3-C26.0	ICDO3	Condition
Malignancy	36545147	HHV8 positive diffuse large B-cell lymphoma of lesser curvature of stomach, NOS	9738/3-C16.5	ICDO3	Condition
Malignancy	36545148	Large cell carcinoma with rhabdoid phenotype of transverse colon	8014/3-C18.4	ICDO3	Condition
Malignancy	36545149	Malignant lymphoma, NOS, of transverse colon	9590/3-C18.4	ICDO3	Condition
Malignancy	36545150	Teratoma, malignant, NOS, of undescended testis	9080/3-C62.0	ICDO3	Condition
Malignancy	36545151	Follicular lymphoma, NOS, of tonsillar fossa	9690/3-C09.0	ICDO3	Condition
Malignancy	36545152	Pleomorphic carcinoma of major salivary gland, NOS	8022/3-C08.9	ICDO3	Condition
Malignancy	36545154	Gastrinoma of jejunum	8153/3-C17.1	ICDO3	Condition
Malignancy	36545156	Carcinoma with osteoclast-like giant cells of glottis	8035/3-C32.0	ICDO3	Condition
Malignancy	36545157	Squamous cell carcinoma, adenoid of other specified parts of female genital organs	8075/3-C57.7	ICDO3	Condition
Malignancy	36545158	Basal cell adenocarcinoma of transverse colon	8147/3-C18.4	ICDO3	Condition
Malignancy	36545159	Bronchiolo-alveolar carcinoma, non-mucinous of trachea	8252/3-C33.9	ICDO3	Condition
Malignancy	36545160	T-cell large granular lymphocytic leukemia of posterior wall of bladder	9831/3-C67.4	ICDO3	Condition
Malignancy	36545161	Mucosal lentiginous melanoma of intestinal tract, NOS	8746/3-C26.0	ICDO3	Condition
Malignancy	36545162	Carcinosarcoma, embryonal of mouth, NOS	8981/3-C06.9	ICDO3	Condition
Malignancy	36545163	Hodgkin lymphoma, lymphocyte depletion, reticular of connective, Subcutaneous and other soft tissues of head, face, and neck	9655/3-C49.0	ICDO3	Condition
Malignancy	36545165	Giant cell sarcoma of anterior surface of epiglottis	8802/3-C10.1	ICDO3	Condition
Malignancy	36545166	Papillary carcinoma, NOS, of accessory sinus, NOS	8050/3-C31.9	ICDO3	Condition
Malignancy	36545167	Yolk sac tumor, NOS, of connective, Subcutaneous and other soft tissues of pelvis	9071/3-C49.5	ICDO3	Condition
Malignancy	36545168	Hodgkin lymphoma, mixed cellularity, NOS, of overlapping lesion of peripheral nerves and autonomic nervous system	9652/3-C47.8	ICDO3	Condition
Malignancy	36545169	Malignant peripheral nerve sheath tumor with rhabdomyoblastic differentiation of overlapping lesion of brain	9561/3-C71.8	ICDO3	Condition
Malignancy	36545170	Malignant histiocytosis of sigmoid colon	9750/3-C18.7	ICDO3	Condition
Malignancy	36545171	Malignant melanoma, NOS, of paraurethral gland	8720/3-C68.1	ICDO3	Condition
Malignancy	36545173	Sezary syndrome of intrathoracic lymph nodes	9701/3-C77.1	ICDO3	Condition
Malignancy	36545175	Myeloid or lymphoid neoplasm with FGFR1 abnormalities of cranial nerve, NOS	9967/3-C72.5	ICDO3	Condition
Malignancy	36545176	Hodgkin lymphoma, nodular sclerosis, grade 1 of head of pancreas	9665/3-C25.0	ICDO3	Condition
Malignancy	36545177	Hodgkin granuloma of lymph nodes of inguinal region or leg	9661/3-C77.4	ICDO3	Condition
Malignancy	36545178	Intravascular large B-cell lymphoma of lymph nodes of multiple regions	9712/3-C77.8	ICDO3	Condition
Malignancy	36545179	Giant cell sarcoma of ureteric orifice	8802/3-C67.6	ICDO3	Condition
Malignancy	36545180	Round cell liposarcoma of short bones of lower limb and associated joints	8853/3-C40.3	ICDO3	Condition
Malignancy	36545182	Myeloproliferative neoplasm, unclassifiable of thyroid gland	9975/3-C73.9	ICDO3	Condition
Malignancy	36545183	Low cumulative sun damage melanoma of lateral wall of nasopharynx	8743/3-C11.2	ICDO3	Condition
Malignancy	36545184	Scirrhous adenocarcinoma of branchial cleft	8141/3-C10.4	ICDO3	Condition
Malignancy	36545185	Extra-adrenal paraganglioma, NOS, of peripheral nerves and autonomic nervous system of upper limb and shoulder	8693/3-C47.1	ICDO3	Condition
Malignancy	36545186	Hodgkin lymphoma, nodular sclerosis, grade 2 of jejunum	9667/3-C17.1	ICDO3	Condition
Malignancy	36545187	Epithelioma, malignant of urachus	8011/3-C67.7	ICDO3	Condition
Malignancy	36545188	Squamous cell carcinoma, adenoid of abdominal esophagus	8075/3-C15.2	ICDO3	Condition
Malignancy	36545190	Apocrine adenocarcinoma of overlapping lesion of digestive system	8401/3-C26.8	ICDO3	Condition
Malignancy	36545191	Nodular melanoma of skin of lower limb and hip	8721/3-C44.7	ICDO3	Condition
Malignancy	36545192	Hodgkin lymphoma, nodular sclerosis, grade 1 of orbit, NOS	9665/3-C69.6	ICDO3	Condition
Malignancy	36545193	Precursor T-cell lymphoblastic leukemia of bladder, NOS	9837/3-C67.9	ICDO3	Condition
Malignancy	36545194	Mantle cell lymphoma of submandibular gland	9673/3-C08.0	ICDO3	Condition
Malignancy	36545195	Malignant mastocytosis of overlapping lesion of floor of mouth	9741/3-C04.8	ICDO3	Condition
Malignancy	36545196	Angiomyosarcoma of choroid	8894/3-C69.3	ICDO3	Condition
Malignancy	36545197	Precursor T-cell lymphoblastic leukemia of undescended testis	9837/3-C62.0	ICDO3	Condition
Malignancy	36545198	Malignant peripheral nerve sheath tumor with rhabdomyoblastic differentiation of connective, Subcutaneous and other soft tissues of pelvis	9561/3-C49.5	ICDO3	Condition
Malignancy	36545199	Hemangiopericytoma, malignant of skin of lip, NOS	9150/3-C44.0	ICDO3	Condition
Malignancy	36545200	Pleomorphic liposarcoma of skin of lip, NOS	8854/3-C44.0	ICDO3	Condition
Malignancy	36545201	B lymphoblastic leukemia/lymphoma with hyperdiploidy of ampulla of Vater	9815/3-C24.1	ICDO3	Condition
Malignancy	36545202	Alveolar rhabdomyosarcoma of posterior wall of bladder	8920/3-C67.4	ICDO3	Condition
Malignancy	36545203	B lymphoblastic leukemia/lymphoma, NOS, of body of pancreas	9811/3-C25.1	ICDO3	Condition
Malignancy	36545204	Hodgkin lymphoma, lymphocyte depletion, reticular of bladder, NOS	9655/3-C67.9	ICDO3	Condition
Malignancy	36545205	Malignant eccrine spiradenoma of skin of scalp and neck	8403/3-C44.4	ICDO3	Condition
Malignancy	36545206	Squamous cell carcinoma, microinvasive of splenic flexure of colon	8076/3-C18.5	ICDO3	Condition
Malignancy	36545207	Plasmablastic lymphoma of lower third of esophagus	9735/3-C15.5	ICDO3	Condition
Malignancy	36545208	Follicular lymphoma, grade 2 of urinary system, NOS	9691/3-C68.9	ICDO3	Condition
Malignancy	36545209	Precursor cell lymphoblastic lymphoma, NOS, of connective, Subcutaneous and other soft tissues of head, face, and neck	9727/3-C49.0	ICDO3	Condition
Malignancy	36545212	B lymphoblastic leukemia/lymphoma with t(1;19)(q23;p13.3); E2A-PBX1 (TCF3-PBX1) of tail of pancreas	9818/3-C25.2	ICDO3	Condition
Malignancy	36545213	Malignant tumor, spindle cell type of undescended testis	8004/3-C62.0	ICDO3	Condition
Malignancy	36545214	Angioimmunoblastic T-cell lymphoma of connective, Subcutaneous and other soft tissues of lower limb and hip	9705/3-C49.2	ICDO3	Condition
Malignancy	36545215	Malignant lymphoma, mixed small and large cell, diffuse of olfactory nerve	9675/3-C72.2	ICDO3	Condition
Malignancy	36545216	Myoepithelial carcinoma of tonsil, NOS	8982/3-C09.9	ICDO3	Condition
Malignancy	36545217	Myxofibrosarcoma of overlapping lesion of respiratory system and intrathoracic organs	8811/3-C39.8	ICDO3	Condition
Malignancy	36545219	Malignant Spitz tumor of anus, NOS	8770/3-C21.0	ICDO3	Condition
Malignancy	36545220	Myxoid leiomyosarcoma of peripheral nerves and autonomic nervous system of head, face, and neck	8896/3-C47.0	ICDO3	Condition
Malignancy	36545221	Fibrosarcoma, NOS, of connective, Subcutaneous and other soft tissues of upper limb and shoulder	8810/3-C49.1	ICDO3	Condition
Malignancy	36545222	Plasmacytoma, extramedullary of middle ear	9734/3-C30.1	ICDO3	Condition
Malignancy	36545223	Follicular lymphoma, NOS, of peripheral nerves and autonomic nervous system of pelvis	9690/3-C47.5	ICDO3	Condition
Malignancy	36545224	Myeloproliferative neoplasm, unclassifiable of round ligament	9975/3-C57.2	ICDO3	Condition
Malignancy	36545225	Mucin-producing adenocarcinoma of exocervix	8481/3-C53.1	ICDO3	Condition
Malignancy	36545226	Langerhans cell histiocytosis, disseminated of subglottis	9751/3-C32.2	ICDO3	Condition
Malignancy	36545227	Transitional cell carcinoma, NOS, of corpus uteri	8120/3-C54.9	ICDO3	Condition
Malignancy	36545228	Nodular melanoma of overlapping lesion of esophagus	8721/3-C15.8	ICDO3	Condition
Malignancy	36545229	Angiomyosarcoma of intrahepatic bile duct	8894/3-C22.1	ICDO3	Condition
Malignancy	36545230	Systemic EBV positive T-cell lymphoproliferative disease of childhood of lacrimal gland	9724/3-C69.5	ICDO3	Condition
Malignancy	36545231	Carcinosarcoma, NOS, of overlapping lesion of lip, oral cavity and pharynx	8980/3-C14.8	ICDO3	Condition
Malignancy	36545232	Hodgkin lymphoma, lymphocyte-rich of ampulla of Vater	9651/3-C24.1	ICDO3	Condition
Malignancy	36545233	Fascial fibrosarcoma of connective, Subcutaneous and other soft tissues of upper limb and shoulder	8813/3-C49.1	ICDO3	Condition
Malignancy	36545235	Langerhans cell histiocytosis, disseminated of ureter	9751/3-C66.9	ICDO3	Condition
Malignancy	36545236	Epithelial-myoepithelial carcinoma of lateral floor of mouth	8562/3-C04.1	ICDO3	Condition
Malignancy	36545237	Oligodendroglioma, anaplastic, NOS, of olfactory nerve	9451/3-C72.2	ICDO3	Condition
Malignancy	36545238	Adenocarcinoma in villous adenoma of parotid gland	8261/3-C07.9	ICDO3	Condition
Malignancy	36545239	Acute basophilic leukemia of lymph node, NOS	9870/3-C77.9	ICDO3	Condition
Malignancy	36545241	Oxyphilic adenocarcinoma of breast, NOS	8290/3-C50.9	ICDO3	Condition
Malignancy	36545242	Adenoid cystic carcinoma of upper lobe, lung	8200/3-C34.1	ICDO3	Condition
Malignancy	36545243	B lymphoblastic leukemia/lymphoma with hypodiploidy (Hypodiploid ALL) of descending colon	9816/3-C18.6	ICDO3	Condition
Malignancy	36545244	Adamantinoma of long bones of short bones of upper limb and associated joints	9261/3-C40.1	ICDO3	Condition
Malignancy	36545245	Plasmacytoma, NOS, of hepatic flexure of colon	9731/3-C18.3	ICDO3	Condition
Malignancy	36545246	Germ cell tumor, nonseminomatous of gastrointestinal tract, NOS	9065/3-C26.9	ICDO3	Condition
Malignancy	36545247	Myeloid or lymphoid neoplasm with PDGFRA rearrangement of soft palate, NOS	9965/3-C05.1	ICDO3	Condition
Malignancy	36545248	Marginal zone B-cell lymphoma, NOS, of overlapping lesion of peripheral nerves and autonomic nervous system	9699/3-C47.8	ICDO3	Condition
Malignancy	36545250	B lymphoblastic leukemia/lymphoma with t(9;22)(q34;q11.2); BCR-ABL1 of olfactory nerve	9812/3-C72.2	ICDO3	Condition
Malignancy	36545251	Undifferentiated sarcoma of long bones of upper limb, scapula and associated joints	8805/3-C40.0	ICDO3	Condition
Malignancy	36545252	Carcinoma simplex of overlapping lesion of pancreas	8231/3-C25.8	ICDO3	Condition
Malignancy	36545253	Acute myelomonocytic leukemia, NOS, of lymph nodes of inguinal region or leg	9867/3-C77.4	ICDO3	Condition
Malignancy	36545254	Verrucous carcinoma, NOS, of myometrium	8051/3-C54.2	ICDO3	Condition
Malignancy	36545255	Acinar cell cystadenocarcinoma of gum, NOS	8551/3-C03.9	ICDO3	Condition
Malignancy	36545256	Mucinous carcinoma, gastric type of parametrium	8482/3-C57.3	ICDO3	Condition
Malignancy	36545257	Squamous cell carcinoma, small cell, nonkeratinizing of sigmoid colon	8073/3-C18.7	ICDO3	Condition
Malignancy	36545258	Epithelioid sarcoma, NOS, of parametrium	8804/3-C57.3	ICDO3	Condition
Malignancy	36545260	Hodgkin lymphoma, nodular lymphocyte predominant of overlapping lesion of pancreas	9659/3-C25.8	ICDO3	Condition
Malignancy	36545261	Liposarcoma, well differentiated, NOS, of skin, NOS	8851/3-C44.9	ICDO3	Condition
Malignancy	36545262	Undifferentiated sarcoma of fundus of stomach	8805/3-C16.1	ICDO3	Condition
Malignancy	36545263	Sarcoma, NOS, of urinary system, NOS	8800/3-C68.9	ICDO3	Condition
Malignancy	36545264	Urothelial carcinoma, sarcomatoid of prepuce	8122/3-C60.0	ICDO3	Condition
Malignancy	36545265	Hodgkin lymphoma, nodular lymphocyte predominant of vertebral column	9659/3-C41.2	ICDO3	Condition
Malignancy	36545266	Hodgkin lymphoma, nodular sclerosis, NOS, of ventral surface of tongue, NOS	9663/3-C02.2	ICDO3	Condition
Malignancy	36545267	Pleomorphic rhabdomyosarcoma, adult type of conjunctiva	8901/3-C69.0	ICDO3	Condition
Malignancy	36545268	Precursor B-cell lymphoblastic lymphoma of overlapping lesion of female genital organs	9728/3-C57.8	ICDO3	Condition
Malignancy	36545269	T-cell large granular lymphocytic leukemia of urinary system, NOS	9831/3-C68.9	ICDO3	Condition
Malignancy	36545270	Plasmacytoma, extramedullary of ventral surface of tongue, NOS	9734/3-C02.2	ICDO3	Condition
Malignancy	36545272	Dysgerminoma of cortex of adrenal gland	9060/3-C74.0	ICDO3	Condition
Malignancy	36545273	Embryonal sarcoma of overlapping lesion of bladder	8991/3-C67.8	ICDO3	Condition
Malignancy	36545274	Low cumulative sun damage melanoma of retina	8743/3-C69.2	ICDO3	Condition
Malignancy	36545275	Myxofibrosarcoma of fallopian tube	8811/3-C57.0	ICDO3	Condition
Malignancy	36545276	B lymphoblastic leukemia/lymphoma with t(5;14)(q31;q32); IL3-IGH of sphenoid sinus	9817/3-C31.3	ICDO3	Condition
Malignancy	36545277	B lymphoblastic leukemia/lymphoma with hypodiploidy (Hypodiploid ALL) of occipital lobe	9816/3-C71.4	ICDO3	Condition
Malignancy	36545278	Ewing sarcoma of other specified parts of pancreas	9260/3-C25.7	ICDO3	Condition
Malignancy	36545280	Squamous cell carcinoma, microinvasive of anal canal	8076/3-C21.1	ICDO3	Condition
Malignancy	36545281	Malignant tumor, spindle cell type of connective, Subcutaneous and other soft tissues of thorax	8004/3-C49.3	ICDO3	Condition
Malignancy	36545282	Carcinoma, undifferentiated, NOS, of external lower lip	8020/3-C00.1	ICDO3	Condition
Malignancy	36545283	Malignant giant cell tumor of soft parts of overlapping lesion of digestive system	9251/3-C26.8	ICDO3	Condition
Malignancy	36545284	Malignant tumor, clear cell type of lower lobe, lung	8005/3-C34.3	ICDO3	Condition
Malignancy	36545285	Giant cell carcinoma of endocervix	8031/3-C53.0	ICDO3	Condition
Malignancy	36545286	Solid carcinoma, NOS, of middle lobe, lung	8230/3-C34.2	ICDO3	Condition
Malignancy	36545287	Infantile fibrosarcoma of posterior wall of hypopharynx	8814/3-C13.2	ICDO3	Condition
Malignancy	36545288	T-cell large granular lymphocytic leukemia of cloacogenic zone	9831/3-C21.2	ICDO3	Condition
Malignancy	36545290	Malignant tumor, clear cell type of gastric antrum	8005/3-C16.3	ICDO3	Condition
Malignancy	36545291	Neoplasm, malignant of overlapping lesion of tongue	8000/3-C02.8	ICDO3	Condition
Malignancy	36545292	B lymphoblastic leukemia/lymphoma with t(9;22)(q34;q11.2); BCR-ABL1 of uterine adnexa	9812/3-C57.4	ICDO3	Condition
Malignancy	36545293	Carcinosarcoma, embryonal of hypopharyngeal aspect of aryepiglottic fold	8981/3-C13.1	ICDO3	Condition
Malignancy	36545294	Malignant tumor, clear cell type of thyroid gland	8005/3-C73.9	ICDO3	Condition
Malignancy	36545295	Anaplastic large cell lymphoma, T-cell and Null-cell type of glottis	9714/3-C32.0	ICDO3	Condition
Malignancy	36545296	Small cell carcinoma, fusiform cell of anal canal	8043/3-C21.1	ICDO3	Condition
Malignancy	36545297	Adenocarcinoma with cartilaginous and osseous metaplasia of ill-defined sites within respiratory system	8571/3-C39.9	ICDO3	Condition
Malignancy	36545298	B lymphoblastic leukemia/lymphoma with t(v;11q23); MLL rearranged of laryngeal cartilage	9813/3-C32.3	ICDO3	Condition
Malignancy	36545299	Embryonal carcinoma, NOS, of urinary system, NOS	9070/3-C68.9	ICDO3	Condition
Malignancy	36545300	Myeloid or lymphoid neoplasm with PDGFRA rearrangement of connective, Subcutaneous and other soft tissues of abdomen	9965/3-C49.4	ICDO3	Condition
Malignancy	36545301	Pleomorphic rhabdomyosarcoma, adult type of bladder, NOS	8901/3-C67.9	ICDO3	Condition
Malignancy	36545303	Malignant lymphoma, non-Hodgkin, NOS, of cloacogenic zone	9591/3-C21.2	ICDO3	Condition
Malignancy	36545304	Burkitt lymphoma, NOS, of transverse colon	9687/3-C18.4	ICDO3	Condition
Malignancy	36545305	Malignant tumor, giant cell type of overlapping lesion of floor of mouth	8003/3-C04.8	ICDO3	Condition
Malignancy	36545306	Lymphangiosarcoma of peripheral nerves and autonomic nervous system of lower limb and hip	9170/3-C47.2	ICDO3	Condition
Malignancy	36545307	Adenocarcinoma, NOS, of clitorus	8140/3-C51.2	ICDO3	Condition
Malignancy	36545308	Sezary syndrome of overlapping lesion of nasopharynx	9701/3-C11.8	ICDO3	Condition
Malignancy	36545309	Malignant tumor, spindle cell type of frontal lobe	8004/3-C71.1	ICDO3	Condition
Malignancy	36545310	Interdigitating dendritic cell sarcoma of lacrimal gland	9757/3-C69.5	ICDO3	Condition
Malignancy	36545311	Epithelioma, malignant of liver	8011/3-C22.0	ICDO3	Condition
Malignancy	36545312	Plasmacytoma, extramedullary of upper-inner quadrant of breast	9734/3-C50.2	ICDO3	Condition
Malignancy	36545313	Lymphoplasmacytic lymphoma of peripheral nerves and autonomic nervous system of upper limb and shoulder	9671/3-C47.1	ICDO3	Condition
Malignancy	36545315	Desmoplastic melanoma, NOS, of tonsil, NOS	8745/3-C09.9	ICDO3	Condition
Malignancy	36545316	Sarcoma, NOS, of lateral wall of nasopharynx	8800/3-C11.2	ICDO3	Condition
Malignancy	36545317	Myelodysplastic syndrome with isolated del (5q) of lymph nodes of axilla or arm	9986/3-C77.3	ICDO3	Condition
Malignancy	36545318	Large cell carcinoma, NOS, of overlapping lesion of nasopharynx	8012/3-C11.8	ICDO3	Condition
Malignancy	36545319	Precursor T-cell lymphoblastic lymphoma of urethra	9729/3-C68.0	ICDO3	Condition
Malignancy	36545321	Adult T-cell leukemia/lymphoma (HTLV-1 positive) of lymph node, NOS	9827/3-C77.9	ICDO3	Condition
Malignancy	36545322	Sarcoma, NOS, of peripheral nerves and autonomic nervous system of thorax	8800/3-C47.3	ICDO3	Condition
Malignancy	36545323	Follicular lymphoma, NOS, of upper lobe, lung	9690/3-C34.1	ICDO3	Condition
Malignancy	36545324	Epithelial-myoepithelial carcinoma of lower lobe, lung	8562/3-C34.3	ICDO3	Condition
Malignancy	36545325	Adenosquamous carcinoma of pancreas, NOS	8560/3-C25.9	ICDO3	Condition
Malignancy	36545326	Medullary carcinoma, NOS, of anterior wall of bladder	8510/3-C67.3	ICDO3	Condition
Malignancy	36545327	Carcinoma, NOS, of overlapping lesion of urinary organs	8010/3-C68.8	ICDO3	Condition
Malignancy	36545328	Solid carcinoma, NOS, of gastric antrum	8230/3-C16.3	ICDO3	Condition
Malignancy	36545329	Anaplastic large cell lymphoma, T-cell and Null-cell type of temporal lobe	9714/3-C71.2	ICDO3	Condition
Malignancy	36545330	Ganglioglioma, anaplastic of pineal gland	9505/3-C75.3	ICDO3	Condition
Malignancy	36545331	Small cell sarcoma of peripheral nerves and autonomic nervous system of upper limb and shoulder	8803/3-C47.1	ICDO3	Condition
Malignancy	36545332	Mast cell sarcoma of intestinal tract, NOS	9740/3-C26.0	ICDO3	Condition
Malignancy	36545334	Hodgkin lymphoma, lymphocyte depletion, reticular of ureteric orifice	9655/3-C67.6	ICDO3	Condition
Malignancy	36545336	Diffuse large B-cell lymphoma, NOS, of cheeck mucosa	9680/3-C06.0	ICDO3	Condition
Malignancy	36545339	Polygonal cell carcinoma of lower-outer quadrant of breast	8034/3-C50.5	ICDO3	Condition
Malignancy	36545340	Myosarcoma of gastrointestinal tract, NOS	8895/3-C26.9	ICDO3	Condition
Malignancy	36545341	Anaplastic large cell lymphoma, T-cell and Null-cell type of renal pelvis	9714/3-C65.9	ICDO3	Condition
Malignancy	36545342	Cloacogenic carcinoma of anterior surface of epiglottis	8124/3-C10.1	ICDO3	Condition
Malignancy	36545344	Papillary adenocarcinoma, NOS, of overlapping lesion of female genital organs	8260/3-C57.8	ICDO3	Condition
Malignancy	36545345	Hodgkin sarcoma of lower-inner quadrant of breast	9662/3-C50.3	ICDO3	Condition
Malignancy	36545346	Pseudosarcomatous carcinoma of anterior 2/3 of tongue, NOS	8033/3-C02.3	ICDO3	Condition
Malignancy	36545347	Sezary syndrome of upper-inner quadrant of breast	9701/3-C50.2	ICDO3	Condition
Malignancy	36545348	Marginal zone B-cell lymphoma, NOS, of appendix	9699/3-C18.1	ICDO3	Condition
Malignancy	36545349	Verrucous carcinoma, NOS, of urethra	8051/3-C68.0	ICDO3	Condition
Malignancy	36545350	Dedifferentiated liposarcoma of skin of scalp and neck	8858/3-C44.4	ICDO3	Condition
Malignancy	36545351	Epithelioid leiomyosarcoma of overlapping lesion of eye and adnexa	8891/3-C69.8	ICDO3	Condition
Malignancy	36545352	Burkitt lymphoma, NOS, of acoustic nerve	9687/3-C72.4	ICDO3	Condition
Malignancy	36545355	Hodgkin lymphoma, nodular sclerosis, cellular phase of lower-outer quadrant of breast	9664/3-C50.5	ICDO3	Condition
Malignancy	36545357	Fascial fibrosarcoma of lacrimal gland	8813/3-C69.5	ICDO3	Condition
Malignancy	36545359	Nodular melanoma of overlapping lesion of nasopharynx	8721/3-C11.8	ICDO3	Condition
Malignancy	36545361	Myeloid or lymphoid neoplasm with FGFR1 abnormalities of dome of bladder	9967/3-C67.1	ICDO3	Condition
Malignancy	36545362	Hodgkin lymphoma, lymphocyte-rich of middle ear	9651/3-C30.1	ICDO3	Condition
Malignancy	36545363	Follicular lymphoma, grade 3 of vestibule of mouth	9698/3-C06.1	ICDO3	Condition
Malignancy	36545364	Giant cell and spindle cell carcinoma of overlapping lesion of other and unspecified parts of mouth	8030/3-C06.8	ICDO3	Condition
Malignancy	36545365	Mixed type rhabdomyosarcoma of frontal sinus	8902/3-C31.2	ICDO3	Condition
Malignancy	36545367	Plasmacytoma, extramedullary of ovary	9734/3-C56.9	ICDO3	Condition
Malignancy	36545368	HHV8 positive diffuse large B-cell lymphoma of optic nerve	9738/3-C72.3	ICDO3	Condition
Malignancy	36545369	Villous adenocarcinoma of overlapping lesion of accessory sinuses	8262/3-C31.8	ICDO3	Condition
Malignancy	36545370	Cystadenocarcinoma, NOS, of female genital tract, NOS	8440/3-C57.9	ICDO3	Condition
Malignancy	36545372	Carcinoma, anaplastic, NOS, of lung, NOS	8021/3-C34.9	ICDO3	Condition
Malignancy	36545373	Hodgkin lymphoma, nodular sclerosis, NOS, of larynx, NOS	9663/3-C32.9	ICDO3	Condition
Malignancy	36545374	Medulloepithelioma, NOS, of endocrine gland, NOS	9501/3-C75.9	ICDO3	Condition
Malignancy	36545375	Spindle cell melanoma, NOS, of frontal sinus	8772/3-C31.2	ICDO3	Condition
Malignancy	36545376	Malignant melanoma, regressing of clitorus	8723/3-C51.2	ICDO3	Condition
Malignancy	36545377	Carcinoma, NOS, of border of tongue	8010/3-C02.1	ICDO3	Condition
Malignancy	36545379	Mucinous adenocarcinoma of overlapping lesion of colon	8480/3-C18.8	ICDO3	Condition
Malignancy	36545380	B lymphoblastic leukemia/lymphoma with t(1;19)(q23;p13.3); E2A-PBX1 (TCF3-PBX1) of anterior 2/3 of tongue, NOS	9818/3-C02.3	ICDO3	Condition
Malignancy	36545381	Fibrosarcoma, NOS, of overlapping lesion of hypopharynx	8810/3-C13.8	ICDO3	Condition
Malignancy	36545382	Adenocarcinoma in villous adenoma of uvula	8261/3-C05.2	ICDO3	Condition
Malignancy	36545383	Marginal zone B-cell lymphoma, NOS, of mouth, NOS	9699/3-C06.9	ICDO3	Condition
Malignancy	36545384	Giant cell carcinoma of gastric antrum	8031/3-C16.3	ICDO3	Condition
Malignancy	36545385	Malignant mastocytosis of retina	9741/3-C69.2	ICDO3	Condition
Malignancy	36545386	Large cell carcinoma, NOS, of appendix	8012/3-C18.1	ICDO3	Condition
Malignancy	36545387	Chondroid chordoma of connective, Subcutaneous and other soft tissues of pelvis	9371/3-C49.5	ICDO3	Condition
Malignancy	36545388	B lymphoblastic leukemia/lymphoma with hypodiploidy (Hypodiploid ALL) of urinary system, NOS	9816/3-C68.9	ICDO3	Condition
Malignancy	36545389	B lymphoblastic leukemia/lymphoma with hyperdiploidy of prostate gland	9815/3-C61.9	ICDO3	Condition
Malignancy	36545391	Duct carcinoma, desmoplastic type of axillary tail of breast	8514/3-C50.6	ICDO3	Condition
Malignancy	36545393	Mucosal lentiginous melanoma of labium minus	8746/3-C51.1	ICDO3	Condition
Malignancy	36545394	Malignant melanoma, NOS, of scrotum, NOS	8720/3-C63.2	ICDO3	Condition
Malignancy	36545395	Hodgkin lymphoma, mixed cellularity, NOS, of meninges, NOS	9652/3-C70.9	ICDO3	Condition
Malignancy	36545396	Sarcoma, NOS, of overlapping lesion of tonsil	8800/3-C09.8	ICDO3	Condition
Malignancy	36545397	Angioimmunoblastic T-cell lymphoma of lymph nodes of multiple regions	9705/3-C77.8	ICDO3	Condition
Malignancy	36545398	Kaposi sarcoma of other specified parts of male genital organs	9140/3-C63.7	ICDO3	Condition
Malignancy	36545399	Hodgkin lymphoma, lymphocyte depletion, NOS, of pancreatic duct	9653/3-C25.3	ICDO3	Condition
Malignancy	36545400	Hodgkin lymphoma, lymphocyte depletion, reticular of pancreatic duct	9655/3-C25.3	ICDO3	Condition
Malignancy	36545401	Hodgkin lymphoma, lymphocyte depletion, NOS, of extrahepatic bile duct	9653/3-C24.0	ICDO3	Condition
Malignancy	36545402	Malignant histiocytosis of islets of Langerhans	9750/3-C25.4	ICDO3	Condition
Malignancy	36545404	Epithelioma, malignant of tongue, NOS	8011/3-C02.9	ICDO3	Condition
Malignancy	36545405	Diffuse large B-cell lymphoma, NOS, of lateral wall of oropharynx	9680/3-C10.2	ICDO3	Condition
Malignancy	36545406	Glassy cell carcinoma of middle lobe, lung	8015/3-C34.2	ICDO3	Condition
Malignancy	36545407	Angioimmunoblastic T-cell lymphoma of sigmoid colon	9705/3-C18.7	ICDO3	Condition
Malignancy	36545408	Histiocytic sarcoma of dome of bladder	9755/3-C67.1	ICDO3	Condition
Malignancy	36545409	Squamous cell carcinoma, spindle cell of female genital tract, NOS	8074/3-C57.9	ICDO3	Condition
Malignancy	36545410	Hodgkin sarcoma of greater curvature of stomach, NOS	9662/3-C16.6	ICDO3	Condition
Malignancy	36545411	Infantile fibrosarcoma of vulva, NOS	8814/3-C51.9	ICDO3	Condition
Malignancy	36545412	Epithelioma, malignant of overlapping lesion of corpus uteri	8011/3-C54.8	ICDO3	Condition
Malignancy	36545413	Yolk sac tumor, NOS, of acoustic nerve	9071/3-C72.4	ICDO3	Condition
Malignancy	36545414	Myxoid liposarcoma of upper-inner quadrant of breast	8852/3-C50.2	ICDO3	Condition
Malignancy	36545415	Cystic hypersecretory carcinoma of billiary tract, NOS	8508/3-C24.9	ICDO3	Condition
Malignancy	36545416	Alveolar adenocarcinoma of lower-inner quadrant of breast	8251/3-C50.3	ICDO3	Condition
Malignancy	36545417	Spindle cell rhabdomyosarcoma of urethra	8912/3-C68.0	ICDO3	Condition
Malignancy	36545418	Squamous cell carcinoma, large cell, nonkeratinizing, NOS, of female genital tract, NOS	8072/3-C57.9	ICDO3	Condition
Malignancy	36545419	Carcinoma with osteoclast-like giant cells of paraurethral gland	8035/3-C68.1	ICDO3	Condition
Malignancy	36545420	Acute myeloid leukemia with abnormal marrow eosinophils of pelvic lymph nodes	9871/3-C77.5	ICDO3	Condition
Malignancy	36545421	Mullerian mixed tumor of peripheral nerves and autonomic nervous system of lower limb and hip	8950/3-C47.2	ICDO3	Condition
Malignancy	36545422	Glassy cell carcinoma of tail of pancreas	8015/3-C25.2	ICDO3	Condition
Malignancy	36545423	Mucoepidermoid carcinoma of ventral surface of tongue, NOS	8430/3-C02.2	ICDO3	Condition
Malignancy	36545424	Mucin-producing adenocarcinoma of external upper lip	8481/3-C00.0	ICDO3	Condition
Malignancy	36545425	Malignant peripheral nerve sheath tumor, NOS, of overlapping lesion of connective, subcutaneous and other soft tissues	9540/3-C49.8	ICDO3	Condition
Malignancy	36545426	Small cell sarcoma of peritoneum, NOS	8803/3-C48.2	ICDO3	Condition
Malignancy	36545427	Diffuse large B-cell lymphoma, NOS, of posterior wall of oropharynx	9680/3-C10.3	ICDO3	Condition
Malignancy	36545428	Carcinoma, anaplastic, NOS, of anterior 2/3 of tongue, NOS	8021/3-C02.3	ICDO3	Condition
Malignancy	36545429	Mesenchymoma, malignant of trigone of bladder	8990/3-C67.0	ICDO3	Condition
Malignancy	36545430	Carcinoma ex pleomorphic adenoma of overlapping lesion of eye and adnexa	8941/3-C69.8	ICDO3	Condition
Malignancy	36545431	Combined hepatocellular carcinoma and cholangiocarcinoma of intrahepatic bile duct	8180/3-C22.1	ICDO3	Condition
Malignancy	36545432	Follicular lymphoma, grade 1 of peripheral nerves and autonomic nervous system of pelvis	9695/3-C47.5	ICDO3	Condition
Malignancy	36545433	Astrocytoma, anaplastic, NOS, of cerebral meninges	9401/3-C70.0	ICDO3	Condition
Malignancy	36545434	Hodgkin lymphoma, nodular sclerosis, grade 1 of lymph nodes of inguinal region or leg	9665/3-C77.4	ICDO3	Condition
Malignancy	36545435	Malignant lymphoma, small B lymphocytic, NOS, of tonsillar fossa	9670/3-C09.0	ICDO3	Condition
Malignancy	36545436	Squamous cell carcinoma, small cell, nonkeratinizing of overlapping lesion of tonsil	8073/3-C09.8	ICDO3	Condition
Malignancy	36545437	Systemic EBV positive T-cell lymphoproliferative disease of childhood of overlapping lesion of hypopharynx	9724/3-C13.8	ICDO3	Condition
Malignancy	36545438	Malignant lymphoma, mixed small and large cell, diffuse of gastric antrum	9675/3-C16.3	ICDO3	Condition
Malignancy	36545439	ALK positive large B-cell lymphoma of tail of pancreas	9737/3-C25.2	ICDO3	Condition
Malignancy	36545441	Embryonal sarcoma of nipple	8991/3-C50.0	ICDO3	Condition
Malignancy	36545442	Small cell sarcoma of other specified parts of male genital organs	8803/3-C63.7	ICDO3	Condition
Malignancy	36545443	Follicular lymphoma, grade 3 of urinary system, NOS	9698/3-C68.9	ICDO3	Condition
Malignancy	36545444	Systemic EBV positive T-cell lymphoproliferative disease of childhood of bone, NOS	9724/3-C41.9	ICDO3	Condition
Malignancy	36545446	Carcinosarcoma, embryonal of skin of scalp and neck	8981/3-C44.4	ICDO3	Condition
Malignancy	36545447	Malignant tumor, clear cell type of ureter	8005/3-C66.9	ICDO3	Condition
Malignancy	36545448	Carcinosarcoma, NOS, of myometrium	8980/3-C54.2	ICDO3	Condition
Malignancy	36545449	Adenosquamous carcinoma of overlapping lesion of pancreas	8560/3-C25.8	ICDO3	Condition
Malignancy	36545450	Precursor cell lymphoblastic lymphoma, NOS, of peripheral nerves and autonomic nervous system of pelvis	9727/3-C47.5	ICDO3	Condition
Malignancy	36545451	Rhabdomyosarcoma, NOS, of optic nerve	8900/3-C72.3	ICDO3	Condition
Malignancy	36545453	B lymphoblastic leukemia/lymphoma with t(v;11q23); MLL rearranged of bladder, NOS	9813/3-C67.9	ICDO3	Condition
Malignancy	36545454	Teratoma, malignant, NOS, of meninges, NOS	9080/3-C70.9	ICDO3	Condition
Malignancy	36545455	Myeloid or lymphoid neoplasm with PDGFRA rearrangement of overlapping lesion of other and unspecified parts of mouth	9965/3-C06.8	ICDO3	Condition
Malignancy	36545456	Hodgkin sarcoma of meckel diverticulum	9662/3-C17.3	ICDO3	Condition
Malignancy	36545457	Hodgkin lymphoma, nodular sclerosis, cellular phase of labium majus	9664/3-C51.0	ICDO3	Condition
Malignancy	36545458	Hodgkin lymphoma, nodular sclerosis, grade 1 of overlapping lesion of rectum, anus and anal canal	9665/3-C21.8	ICDO3	Condition
Malignancy	36545459	Squamous cell carcinoma, small cell, nonkeratinizing of cloacogenic zone	8073/3-C21.2	ICDO3	Condition
Malignancy	36545460	Myeloid sarcoma of lateral floor of mouth	9930/3-C04.1	ICDO3	Condition
Malignancy	36545461	Myosarcoma of other specified parts of male genital organs	8895/3-C63.7	ICDO3	Condition
Malignancy	36545462	Histiocytic sarcoma of nasal cavity	9755/3-C30.0	ICDO3	Condition
Malignancy	36545464	Burkitt lymphoma, NOS, of ampulla of Vater	9687/3-C24.1	ICDO3	Condition
Malignancy	36545465	Adenoid cystic carcinoma of uvula	8200/3-C05.2	ICDO3	Condition
Malignancy	36545466	Spindle cell rhabdomyosarcoma of ureter	8912/3-C66.9	ICDO3	Condition
Malignancy	36545467	Hodgkin lymphoma, lymphocyte depletion, reticular of skin of other and unspecified parts of face	9655/3-C44.3	ICDO3	Condition
Malignancy	36545468	Nodular melanoma of penis, NOS	8721/3-C60.9	ICDO3	Condition
Malignancy	36545469	Transitional cell carcinoma, NOS, of pyriform sinus	8120/3-C12.9	ICDO3	Condition
Malignancy	36545470	Adenocarcinoma with cartilaginous and osseous metaplasia of vulva, NOS	8571/3-C51.9	ICDO3	Condition
Malignancy	36545471	Malignant histiocytosis of head of pancreas	9750/3-C25.0	ICDO3	Condition
Malignancy	36545472	Primary cutaneous follicle center lymphoma of penis, NOS	9597/3-C60.9	ICDO3	Condition
Malignancy	36545473	Fibrosarcoma, NOS, of endometrium	8810/3-C54.1	ICDO3	Condition
Malignancy	36545474	Interdigitating dendritic cell sarcoma of major salivary gland, NOS	9757/3-C08.9	ICDO3	Condition
Malignancy	36545475	Malignant histiocytosis of border of tongue	9750/3-C02.1	ICDO3	Condition
Malignancy	36545476	Hodgkin lymphoma, nodular sclerosis, grade 1 of cheeck mucosa	9665/3-C06.0	ICDO3	Condition
Malignancy	36545477	Anaplastic large cell lymphoma, T-cell and Null-cell type of islets of Langerhans	9714/3-C25.4	ICDO3	Condition
Malignancy	36545478	Adenocarcinoma, NOS, of overlapping lesion of breast	8140/3-C50.8	ICDO3	Condition
Malignancy	36545480	Fibrosarcoma, NOS, of long bones of upper limb, scapula and associated joints	8810/3-C40.0	ICDO3	Condition
Malignancy	36545481	Hodgkin lymphoma, nodular sclerosis, grade 2 of oropharynx, NOS	9667/3-C10.9	ICDO3	Condition
Malignancy	36545482	Epithelioid leiomyosarcoma of fundus uteri	8891/3-C54.3	ICDO3	Condition
Malignancy	36545483	Myoepithelial carcinoma of ampulla of Vater	8982/3-C24.1	ICDO3	Condition
Malignancy	36545484	Epithelioma, malignant of bladder neck	8011/3-C67.5	ICDO3	Condition
Malignancy	36545485	Lymphoepithelial carcinoma of ureter	8082/3-C66.9	ICDO3	Condition
Malignancy	36545486	Astrocytoma, anaplastic, NOS, of spinal meninges	9401/3-C70.1	ICDO3	Condition
Malignancy	36545487	Kaposi sarcoma of scrotum, NOS	9140/3-C63.2	ICDO3	Condition
Malignancy	36545488	Follicular lymphoma, grade 1 of lateral wall of oropharynx	9695/3-C10.2	ICDO3	Condition
Malignancy	36545489	NK/T-cell lymphoma, nasal and nasal type of anus, NOS	9719/3-C21.0	ICDO3	Condition
Malignancy	36545490	Retinoblastoma, differentiated of orbit, NOS	9511/3-C69.6	ICDO3	Condition
Malignancy	36545491	ALK positive large B-cell lymphoma of overlapping lesion of urinary organs	9737/3-C68.8	ICDO3	Condition
Malignancy	36545492	Mesenchymoma, malignant of connective, Subcutaneous and other soft tissues of pelvis	8990/3-C49.5	ICDO3	Condition
Malignancy	36545493	Scirrhous adenocarcinoma of ampulla of Vater	8141/3-C24.1	ICDO3	Condition
Malignancy	36545494	Serous carcinoma, NOS, of round ligament	8441/3-C57.2	ICDO3	Condition
Malignancy	36545498	B lymphoblastic leukemia/lymphoma with hypodiploidy (Hypodiploid ALL) of endocervix	9816/3-C53.0	ICDO3	Condition
Malignancy	36545499	Plasma cell myeloma of body of stomach	9732/3-C16.2	ICDO3	Condition
Malignancy	36545500	Malignant melanoma, regressing of lateral wall of nasopharynx	8723/3-C11.2	ICDO3	Condition
Malignancy	36545501	Verrucous carcinoma, NOS, of retina	8051/3-C69.2	ICDO3	Condition
Malignancy	36545502	Adenosquamous carcinoma of posterior wall of hypopharynx	8560/3-C13.2	ICDO3	Condition
Malignancy	36545503	Villous adenocarcinoma of skin of other and unspecified parts of face	8262/3-C44.3	ICDO3	Condition
Malignancy	36545504	Hemangiopericytoma, malignant of lacrimal gland	9150/3-C69.5	ICDO3	Condition
Malignancy	36545505	Prolymphocytic leukemia, T-cell type of lymph nodes of inguinal region or leg	9834/3-C77.4	ICDO3	Condition
Malignancy	36545506	Balloon cell melanoma of uvula	8722/3-C05.2	ICDO3	Condition
Malignancy	36545507	Sarcoma, NOS, of short bones of upper limb and associated joints	8800/3-C40.1	ICDO3	Condition
Malignancy	36545508	Angiomyosarcoma of overlapping lesion of billiary tract	8894/3-C24.8	ICDO3	Condition
Malignancy	36545509	Histiocytic sarcoma of mandible	9755/3-C41.1	ICDO3	Condition
Malignancy	36545510	Malignant lymphoma, non-Hodgkin, NOS, of overlapping lesion of small intestine	9591/3-C17.8	ICDO3	Condition
Malignancy	36545511	Hodgkin lymphoma, lymphocyte depletion, diffuse fibrosis of urinary system, NOS	9654/3-C68.9	ICDO3	Condition
Malignancy	36545512	Mucoepidermoid carcinoma of overlapping lesion of cervix uteri	8430/3-C53.8	ICDO3	Condition
Malignancy	36545513	Malignant peripheral nerve sheath tumor with rhabdomyoblastic differentiation of connective, Subcutaneous and other soft tissues of upper limb and shoulder	9561/3-C49.1	ICDO3	Condition
Malignancy	36545515	Small cell osteosarcoma of long bones of lower limb and associated joints	9185/3-C40.2	ICDO3	Condition
Malignancy	36545517	Acinar cell cystadenocarcinoma of upper Gum	8551/3-C03.0	ICDO3	Condition
Malignancy	36545518	Round cell liposarcoma of connective, Subcutaneous and other soft tissues of trunk, NOS	8853/3-C49.6	ICDO3	Condition
Malignancy	36545519	Composite Hodgkin and non-Hodgkin lymphoma of oropharynx, NOS	9596/3-C10.9	ICDO3	Condition
Malignancy	36545523	Follicular dendritic cell sarcoma of exocervix	9758/3-C53.1	ICDO3	Condition
Malignancy	36545524	Follicular lymphoma, grade 3 of posterior wall of bladder	9698/3-C67.4	ICDO3	Condition
Malignancy	36545525	Hodgkin lymphoma, lymphocyte depletion, reticular of parotid gland	9655/3-C07.9	ICDO3	Condition
Malignancy	36545526	Malignant lymphoma, NOS, of overlapping lesion of accessory sinuses	9590/3-C31.8	ICDO3	Condition
Malignancy	36545528	Hodgkin lymphoma, nodular lymphocyte predominant of hard palate	9659/3-C05.0	ICDO3	Condition
Malignancy	36545529	Sarcoma, NOS, of overlapping lesion of digestive system	8800/3-C26.8	ICDO3	Condition
Malignancy	36545530	Carcinosarcoma, NOS, of posterior wall of hypopharynx	8980/3-C13.2	ICDO3	Condition
Malignancy	36545531	Anaplastic large cell lymphoma, T-cell and Null-cell type of urinary system, NOS	9714/3-C68.9	ICDO3	Condition
Malignancy	36545532	Histiocytic sarcoma of overlapping lesion of cervix uteri	9755/3-C53.8	ICDO3	Condition
Malignancy	36545534	Langerhans cell histiocytosis, disseminated of connective, Subcutaneous and other soft tissues of upper limb and shoulder	9751/3-C49.1	ICDO3	Condition
Malignancy	36545535	Papillary carcinoma, NOS, of splenic flexure of colon	8050/3-C18.5	ICDO3	Condition
Malignancy	36545536	Rhabdomyosarcoma, NOS, of overlapping lesion of cervix uteri	8900/3-C53.8	ICDO3	Condition
Malignancy	36545537	Malignant lymphoma, non-Hodgkin, NOS, of anus, NOS	9591/3-C21.0	ICDO3	Condition
Malignancy	36545538	Spindle cell sarcoma of overlapping lesion of larynx	8801/3-C32.8	ICDO3	Condition
Malignancy	36545539	Neuroendocrine tumor, NOS, of overlapping lesion of larynx	8240/3-C32.8	ICDO3	Condition
Malignancy	36545540	Myxofibrosarcoma of overlapping lesion of colon	8811/3-C18.8	ICDO3	Condition
Malignancy	36545541	Malignant tumor, clear cell type of peripheral nerves and autonomic nervous system of lower limb and hip	8005/3-C47.2	ICDO3	Condition
Malignancy	36545542	Acute erythroid leukemia of lymph nodes of axilla or arm	9840/3-C77.3	ICDO3	Condition
Malignancy	36545543	Hodgkin granuloma of skin of upper limb and shoulder	9661/3-C44.6	ICDO3	Condition
Malignancy	36545544	B lymphoblastic leukemia/lymphoma, NOS, of fundus uteri	9811/3-C54.3	ICDO3	Condition
Malignancy	36545545	Cystic hypersecretory carcinoma of upper-inner quadrant of breast	8508/3-C50.2	ICDO3	Condition
Malignancy	36545546	Hodgkin lymphoma, lymphocyte depletion, NOS, of overlapping lesion of pancreas	9653/3-C25.8	ICDO3	Condition
Malignancy	36545547	B lymphoblastic leukemia/lymphoma with t(v;11q23); MLL rearranged of exocervix	9813/3-C53.1	ICDO3	Condition
Malignancy	36545548	Malignant lymphoma, NOS, of ureteric orifice	9590/3-C67.6	ICDO3	Condition
Malignancy	36545549	Mature T-cell lymphoma, NOS, of gastric antrum	9702/3-C16.3	ICDO3	Condition
Malignancy	36545550	Carcinosarcoma, NOS, of hypopharynx, NOS	8980/3-C13.9	ICDO3	Condition
Malignancy	36545551	Solitary fibrous tumor, malignant of upper respiratory tract, NOS	8815/3-C39.0	ICDO3	Condition
Malignancy	36545553	Transitional cell carcinoma, NOS, of broad ligament	8120/3-C57.1	ICDO3	Condition
Malignancy	36545554	Clear cell adenocarcinoma, NOS, of superior wall of nasopharynx	8310/3-C11.0	ICDO3	Condition
Malignancy	36545555	Clear cell adenocarcinoma, NOS, of overlapping lesion of accessory sinuses	8310/3-C31.8	ICDO3	Condition
Malignancy	36545556	Mantle cell lymphoma of connective, Subcutaneous and other soft tissues of trunk, NOS	9673/3-C49.6	ICDO3	Condition
Malignancy	36545559	Low cumulative sun damage melanoma of branchial cleft	8743/3-C10.4	ICDO3	Condition
Malignancy	36545560	Langerhans cell sarcoma of vulva, NOS	9756/3-C51.9	ICDO3	Condition
Malignancy	36545562	Epithelial-myoepithelial carcinoma of rectosigmoid junction	8562/3-C19.9	ICDO3	Condition
Malignancy	36545563	Immunoproliferative small intestinal disease of overlapping lesion of small intestine	9764/3-C17.8	ICDO3	Condition
Malignancy	36545564	Clear cell adenocarcinoma, NOS, of thymus	8310/3-C37.9	ICDO3	Condition
Malignancy	36545565	Sarcoma, NOS, of main bronchus	8800/3-C34.0	ICDO3	Condition
Malignancy	36545567	Hodgkin lymphoma, lymphocyte depletion, NOS, of cornea, NOS	9653/3-C69.1	ICDO3	Condition
Malignancy	36545568	Spindle cell sarcoma of other specified parts of female genital organs	8801/3-C57.7	ICDO3	Condition
Malignancy	36545569	Mature T-cell lymphoma, NOS, of overlapping lesion of floor of mouth	9702/3-C04.8	ICDO3	Condition
Malignancy	36545570	Superficial basal cell carcinoma of vagina, NOS	8091/3-C52.9	ICDO3	Condition
Malignancy	36545571	Squamous cell carcinoma, keratinizing, NOS, of hepatic flexure of colon	8071/3-C18.3	ICDO3	Condition
Malignancy	36545572	Basal cell adenocarcinoma of greater curvature of stomach, NOS	8147/3-C16.6	ICDO3	Condition
Malignancy	36545574	Myoepithelial carcinoma of body of stomach	8982/3-C16.2	ICDO3	Condition
Malignancy	36545575	Malignant melanoma, NOS, of upper lobe, lung	8720/3-C34.1	ICDO3	Condition
Malignancy	36545576	Follicular lymphoma, NOS, of gum, NOS	9690/3-C03.9	ICDO3	Condition
Malignancy	36545577	Precursor cell lymphoblastic lymphoma, NOS, of sublingual gland	9727/3-C08.1	ICDO3	Condition
Malignancy	36545578	Rhabdomyosarcoma, NOS, of hypopharynx, NOS	8900/3-C13.9	ICDO3	Condition
Malignancy	36545579	Granular cell carcinoma of medulla of adrenal gland	8320/3-C74.1	ICDO3	Condition
Malignancy	36545580	Adenocarcinoma with cartilaginous and osseous metaplasia of upper-inner quadrant of breast	8571/3-C50.2	ICDO3	Condition
Malignancy	36545581	B lymphoblastic leukemia/lymphoma with t(12;21)(p13;q22); TEL-AML1 (ETV6-RUNX1) of glottis	9814/3-C32.0	ICDO3	Condition
Malignancy	36545582	Adenocarcinoma in adenomatous polyp of cloacogenic zone	8210/3-C21.2	ICDO3	Condition
Malignancy	36545583	Epithelioma, malignant of adrenal gland, NOS	8011/3-C74.9	ICDO3	Condition
Malignancy	36545584	Carcinoma, undifferentiated, NOS, of labium majus	8020/3-C51.0	ICDO3	Condition
Malignancy	36545585	Hodgkin sarcoma of overlapping lesion of peripheral nerves and autonomic nervous system	9662/3-C47.8	ICDO3	Condition
Malignancy	36545586	B lymphoblastic leukemia/lymphoma, NOS, of parotid gland	9811/3-C07.9	ICDO3	Condition
Malignancy	36545587	Amelanotic melanoma of superior wall of nasopharynx	8730/3-C11.0	ICDO3	Condition
Malignancy	36545588	Tumor cells, malignant of overlapping lesion of peripheral nerves and autonomic nervous system	8001/3-C47.8	ICDO3	Condition
Malignancy	36545589	B lymphoblastic leukemia/lymphoma with hyperdiploidy of central portion of breast	9815/3-C50.1	ICDO3	Condition
Malignancy	36545590	Malignant melanoma, regressing of external upper lip	8723/3-C00.0	ICDO3	Condition
Malignancy	36545591	Hodgkin lymphoma, nodular lymphocyte predominant of short bones of lower limb and associated joints	9659/3-C40.3	ICDO3	Condition
Malignancy	36545592	Fibroblastic reticular cell tumor of anal canal	9759/3-C21.1	ICDO3	Condition
Malignancy	36545593	Polygonal cell carcinoma of dome of bladder	8034/3-C67.1	ICDO3	Condition
Malignancy	36545594	T-cell/histiocyte rich large B-cell lymphoma of body of pancreas	9688/3-C25.1	ICDO3	Condition
Malignancy	36545595	Malignant lymphoma, small B lymphocytic, NOS, of lymph nodes of multiple regions	9670/3-C77.8	ICDO3	Condition
Malignancy	36545596	B-cell chronic lymphocytic leukemia/small lymphocytic lymphoma of skin of lower limb and hip	9823/3-C44.7	ICDO3	Condition
Malignancy	36545597	Carcinosarcoma, embryonal of body of penis	8981/3-C60.2	ICDO3	Condition
Malignancy	36545598	Pleomorphic liposarcoma of posterior mediastinum	8854/3-C38.2	ICDO3	Condition
Malignancy	36545600	Myeloid or lymphoid neoplasm with PDGFRA rearrangement of cloacogenic zone	9965/3-C21.2	ICDO3	Condition
Malignancy	36545601	Carcinoma, NOS, of overlapping lesion of accessory sinuses	8010/3-C31.8	ICDO3	Condition
Malignancy	36545602	Malignant teratoma, intermediate of peripheral nerves and autonomic nervous system of upper limb and shoulder	9083/3-C47.1	ICDO3	Condition
Malignancy	36545603	Periosteal chondrosarcoma of trachea	9221/3-C33.9	ICDO3	Condition
Malignancy	36545604	Malignant tumor, spindle cell type of lacrimal gland	8004/3-C69.5	ICDO3	Condition
Malignancy	36545605	Mantle cell lymphoma of lower gum	9673/3-C03.1	ICDO3	Condition
Malignancy	36545606	B lymphoblastic leukemia/lymphoma with t(v;11q23); MLL rearranged of overlapping lesion of brain and central nervous system	9813/3-C72.8	ICDO3	Condition
Malignancy	36545608	Small cell carcinoma, fusiform cell of other specified parts of pancreas	8043/3-C25.7	ICDO3	Condition
Malignancy	36545610	Infantile fibrosarcoma of nasal cavity	8814/3-C30.0	ICDO3	Condition
Malignancy	36545611	Small cell sarcoma of overlapping lesion of small intestine	8803/3-C17.8	ICDO3	Condition
Malignancy	36545612	Mature T-cell lymphoma, NOS, of middle lobe, lung	9702/3-C34.2	ICDO3	Condition
Malignancy	36545613	Giant cell carcinoma of colon, NOS	8031/3-C18.9	ICDO3	Condition
Malignancy	36545614	Spindle cell rhabdomyosarcoma of myometrium	8912/3-C54.2	ICDO3	Condition
Malignancy	36545615	Histiocytic sarcoma of border of tongue	9755/3-C02.1	ICDO3	Condition
Malignancy	36545616	Glassy cell carcinoma of prostate gland	8015/3-C61.9	ICDO3	Condition
Malignancy	36545618	Hodgkin sarcoma of long bones of lower limb and associated joints	9662/3-C40.2	ICDO3	Condition
Malignancy	36545619	Scirrhous adenocarcinoma of cardia, NOS	8141/3-C16.0	ICDO3	Condition
Malignancy	36545620	Heavy chain disease, NOS, of lymph nodes of head, face and neck	9762/3-C77.0	ICDO3	Condition
Malignancy	36545622	Hodgkin lymphoma, mixed cellularity, NOS, of sphenoid sinus	9652/3-C31.3	ICDO3	Condition
Malignancy	36545623	Hodgkin lymphoma, nodular sclerosis, grade 1 of dome of bladder	9665/3-C67.1	ICDO3	Condition
Malignancy	36545624	Malignant tumor, small cell type of intestinal tract, NOS	8002/3-C26.0	ICDO3	Condition
Malignancy	36545625	Pleomorphic liposarcoma of body of penis	8854/3-C60.2	ICDO3	Condition
Malignancy	36545626	Myeloproliferative neoplasm, unclassifiable of temporal lobe	9975/3-C71.2	ICDO3	Condition
Malignancy	36545627	Composite Hodgkin and non-Hodgkin lymphoma of overlapping lesion of heart, mediastinum and pleura	9596/3-C38.8	ICDO3	Condition
Malignancy	36545628	Lymphoplasmacytic lymphoma of trigone of bladder	9671/3-C67.0	ICDO3	Condition
Malignancy	36545629	Malignant peripheral nerve sheath tumor, NOS, of occipital lobe	9540/3-C71.4	ICDO3	Condition
Malignancy	36545630	Langerhans cell histiocytosis, disseminated of ethmoid sinus	9754/3-C31.1	ICDO3	Condition
Malignancy	36545632	Squamous cell carcinoma, adenoid of kidney, NOS	8075/3-C64.9	ICDO3	Condition
Malignancy	36545633	Myosarcoma of connective, Subcutaneous and other soft tissues, NOS	8895/3-C49.9	ICDO3	Condition
Malignancy	36545634	Hodgkin lymphoma, nodular sclerosis, grade 2 of laryngeal cartilage	9667/3-C32.3	ICDO3	Condition
Malignancy	36545635	T-cell large granular lymphocytic leukemia of intrahepatic bile duct	9831/3-C22.1	ICDO3	Condition
Malignancy	36545636	Precursor cell lymphoblastic lymphoma, NOS, of pylorus	9727/3-C16.4	ICDO3	Condition
Malignancy	36545637	Large cell carcinoma with rhabdoid phenotype of endometrium	8014/3-C54.1	ICDO3	Condition
Malignancy	36545638	Metaplastic carcinoma, NOS, of overlapping lesion of small intestine	8575/3-C17.8	ICDO3	Condition
Malignancy	36545640	Dedifferentiated liposarcoma of parotid gland	8858/3-C07.9	ICDO3	Condition
Malignancy	36545641	Malignant peripheral nerve sheath tumor, NOS, of connective, Subcutaneous and other soft tissues of lower limb and hip	9540/3-C49.2	ICDO3	Condition
Malignancy	36545642	Fibrosarcoma, NOS, of intestinal tract, NOS	8810/3-C26.0	ICDO3	Condition
Malignancy	36545643	Solitary fibrous tumor, malignant of overlapping lesion of male genital organs	8815/3-C63.8	ICDO3	Condition
Malignancy	36545644	Low grade central osteosarcoma of overlapping lesion of bones, joints and articular cartilage of limbs	9187/3-C40.8	ICDO3	Condition
Malignancy	36545645	T-cell/histiocyte rich large B-cell lymphoma of main bronchus	9688/3-C34.0	ICDO3	Condition
Malignancy	36545646	Prolymphocytic leukemia, B-cell type of lymph nodes of head, face and neck	9833/3-C77.0	ICDO3	Condition
Malignancy	36545647	B-cell chronic lymphocytic leukemia/small lymphocytic lymphoma of round ligament	9823/3-C57.2	ICDO3	Condition
Malignancy	36545648	Myxoid leiomyosarcoma of overlapping lesion of corpus uteri	8896/3-C54.8	ICDO3	Condition
Malignancy	36545649	Leiomyosarcoma, NOS, of cornea, NOS	8890/3-C69.1	ICDO3	Condition
Malignancy	36545650	Adenocarcinoma in villous adenoma of overlapping lesion of floor of mouth	8261/3-C04.8	ICDO3	Condition
Malignancy	36545651	Marginal zone B-cell lymphoma, NOS, of overlapping lesion of colon	9699/3-C18.8	ICDO3	Condition
Malignancy	36545652	Polymorphous adenocarcinoma of external lip, NOS	8525/3-C00.2	ICDO3	Condition
Malignancy	36545653	Plasmablastic lymphoma of paraurethral gland	9735/3-C68.1	ICDO3	Condition
Malignancy	36545654	Large cell medulloblastoma of nervous system, NOS	9474/3-C72.9	ICDO3	Condition
Malignancy	36545655	Squamous cell carcinoma, large cell, nonkeratinizing, NOS, of tail of pancreas	8072/3-C25.2	ICDO3	Condition
Malignancy	36545656	Myosarcoma of peripheral nerves and autonomic nervous system of upper limb and shoulder	8895/3-C47.1	ICDO3	Condition
Malignancy	36545657	Hodgkin lymphoma, nodular sclerosis, grade 2 of overlapping lesion of billiary tract	9667/3-C24.8	ICDO3	Condition
Malignancy	36545658	Ewing sarcoma of connective, Subcutaneous and other soft tissues of pelvis	9260/3-C49.5	ICDO3	Condition
Malignancy	36545659	Fibrosarcoma, NOS, of peripheral nerves and autonomic nervous system of thorax	8810/3-C47.3	ICDO3	Condition
Malignancy	36545660	Hepatoid adenocarcinoma of tail of pancreas	8576/3-C25.2	ICDO3	Condition
Malignancy	36545662	Squamous cell carcinoma, microinvasive of vallecula	8076/3-C10.0	ICDO3	Condition
Malignancy	36545663	Teratoma, malignant, NOS, of craniopharyngeal duct	9080/3-C75.2	ICDO3	Condition
Malignancy	36545664	Adenosquamous carcinoma of overlapping lesion of colon	8560/3-C18.8	ICDO3	Condition
Malignancy	36545665	Malignant lymphoma, NOS, of overlapping lesion of eye and adnexa	9590/3-C69.8	ICDO3	Condition
Malignancy	36545666	Hodgkin lymphoma, lymphocyte depletion, diffuse fibrosis of rectosigmoid junction	9654/3-C19.9	ICDO3	Condition
Malignancy	36545667	Hodgkin lymphoma, nodular sclerosis, grade 2 of undescended testis	9667/3-C62.0	ICDO3	Condition
Malignancy	36545668	Malignant melanoma, NOS, of middle lobe, lung	8720/3-C34.2	ICDO3	Condition
Malignancy	36545669	Squamous cell carcinoma, spindle cell of rectosigmoid junction	8074/3-C19.9	ICDO3	Condition
Malignancy	36545670	Hodgkin lymphoma, lymphocyte depletion, reticular of anterior surface of epiglottis	9655/3-C10.1	ICDO3	Condition
Malignancy	36545671	Malignant teratoma, intermediate of peripheral nerves and autonomic nervous system of thorax	9083/3-C47.3	ICDO3	Condition
Malignancy	36545672	Hodgkin lymphoma, lymphocyte depletion, NOS, of bladder neck	9653/3-C67.5	ICDO3	Condition
Malignancy	36545673	Malignant tumor, giant cell type of parotid gland	8003/3-C07.9	ICDO3	Condition
Malignancy	36545674	Diffuse large B-cell lymphoma, NOS, of pancreatic duct	9680/3-C25.3	ICDO3	Condition
Malignancy	36545675	Follicular lymphoma, grade 3 of ethmoid sinus	9698/3-C31.1	ICDO3	Condition
Malignancy	36545676	Hodgkin lymphoma, nodular lymphocyte predominant of mouth, NOS	9659/3-C06.9	ICDO3	Condition
Malignancy	36545677	Hodgkin lymphoma, nodular sclerosis, grade 2 of pyriform sinus	9667/3-C12.9	ICDO3	Condition
Malignancy	36545678	Anaplastic large cell lymphoma, T-cell and Null-cell type of head, face or neck, NOS	9714/3-C76.0	ICDO3	Condition
Malignancy	36545679	Papillary cystadenocarcinoma, NOS, of islets of Langerhans	8450/3-C25.4	ICDO3	Condition
Malignancy	36545680	Papillary squamous cell carcinoma of accessory sinus, NOS	8052/3-C31.9	ICDO3	Condition
Malignancy	36545682	T-cell/histiocyte rich large B-cell lymphoma of overlapping lesion of other and unspecified parts of mouth	9688/3-C06.8	ICDO3	Condition
Malignancy	36545684	Malignant mastocytosis of parotid gland	9741/3-C07.9	ICDO3	Condition
Malignancy	36545685	B lymphoblastic leukemia/lymphoma with t(v;11q23); MLL rearranged of cecum	9813/3-C18.0	ICDO3	Condition
Malignancy	36545686	Squamous cell carcinoma, small cell, nonkeratinizing of colon, NOS	8073/3-C18.9	ICDO3	Condition
Malignancy	36545687	Ganglioglioma, anaplastic of connective, Subcutaneous and other soft tissues of thorax	9505/3-C49.3	ICDO3	Condition
Malignancy	36545688	Verrucous carcinoma, NOS, of upper respiratory tract, NOS	8051/3-C39.0	ICDO3	Condition
Malignancy	36545689	Fibrosarcoma, NOS, of superior wall of nasopharynx	8810/3-C11.0	ICDO3	Condition
Malignancy	36545690	Hodgkin granuloma of female genital tract, NOS	9661/3-C57.9	ICDO3	Condition
Malignancy	36545691	Squamous cell carcinoma, large cell, nonkeratinizing, NOS, of middle ear	8072/3-C30.1	ICDO3	Condition
Malignancy	36545692	Lymphoplasmacytic lymphoma of cardia, NOS	9671/3-C16.0	ICDO3	Condition
Malignancy	36545693	Fascial fibrosarcoma of exocervix	8813/3-C53.1	ICDO3	Condition
Malignancy	36545694	Follicular lymphoma, grade 3 of peritoneum, NOS	9698/3-C48.2	ICDO3	Condition
Malignancy	36545695	Synovial sarcoma, NOS, of cardia, NOS	9040/3-C16.0	ICDO3	Condition
Malignancy	36545696	B lymphoblastic leukemia/lymphoma with t(1;19)(q23;p13.3); E2A-PBX1 (TCF3-PBX1) of acoustic nerve	9818/3-C72.4	ICDO3	Condition
Malignancy	36545697	Pleomorphic rhabdomyosarcoma, adult type of descended testis	8901/3-C62.1	ICDO3	Condition
Malignancy	36545698	Hodgkin lymphoma, lymphocyte depletion, diffuse fibrosis of ampulla of Vater	9654/3-C24.1	ICDO3	Condition
Malignancy	36545699	Burkitt lymphoma, NOS, of sphenoid sinus	9687/3-C31.3	ICDO3	Condition
Malignancy	36545700	Digital papillary adenocarcinoma of external ear	8408/3-C44.2	ICDO3	Condition
Malignancy	36545701	Mucoepidermoid carcinoma of overlapping lesion of larynx	8430/3-C32.8	ICDO3	Condition
Malignancy	36545702	Pleomorphic liposarcoma of overlapping lesion of retroperitoneum and peritoneum	8854/3-C48.8	ICDO3	Condition
Malignancy	36545703	Chordoma, NOS, of long bones of upper limb, scapula and associated joints	9370/3-C40.0	ICDO3	Condition
Malignancy	36545704	Nodular melanoma of upper Gum	8721/3-C03.0	ICDO3	Condition
Malignancy	36545705	Hodgkin lymphoma, lymphocyte-rich of floor of mouth, NOS	9651/3-C04.9	ICDO3	Condition
Malignancy	36545706	Malignant mastocytosis of fundus of stomach	9741/3-C16.1	ICDO3	Condition
Malignancy	36545707	Fibrosarcoma, NOS, of rib, sternum, clavicle and associated joints	8810/3-C41.3	ICDO3	Condition
Malignancy	36545708	Interdigitating dendritic cell sarcoma of nasal cavity	9757/3-C30.0	ICDO3	Condition
Malignancy	36545709	Malignant lymphoma, mixed small and large cell, diffuse of optic nerve	9675/3-C72.3	ICDO3	Condition
Malignancy	36545712	Hepatoid adenocarcinoma of posterior wall of bladder	8576/3-C67.4	ICDO3	Condition
Malignancy	36545713	Adenocarcinoma with squamous metaplasia of sphenoid sinus	8570/3-C31.3	ICDO3	Condition
Malignancy	36545714	Sarcoma, NOS, of peripheral nerves and autonomic nervous system of upper limb and shoulder	8800/3-C47.1	ICDO3	Condition
Malignancy	36545715	Pleomorphic carcinoma of scrotum, NOS	8022/3-C63.2	ICDO3	Condition
Malignancy	36545716	Polygonal cell carcinoma of thoracic esophagus	8034/3-C15.1	ICDO3	Condition
Malignancy	36545717	Leiomyosarcoma, NOS, of connective, Subcutaneous and other soft tissues of trunk, NOS	8890/3-C49.6	ICDO3	Condition
Malignancy	36545718	Malignant lymphoma, small B lymphocytic, NOS, of autonomic nervous system, NOS	9670/3-C47.9	ICDO3	Condition
Malignancy	36545719	Neoplasm, malignant of connective, Subcutaneous and other soft tissues, NOS	8000/3-C49.9	ICDO3	Condition
Malignancy	36545720	Mediastinal large B-cell lymphoma of overlapping lesion of heart, mediastinum and pleura	9679/3-C38.8	ICDO3	Condition
Malignancy	36545721	B lymphoblastic leukemia/lymphoma with t(12;21)(p13;q22); TEL-AML1 (ETV6-RUNX1) of submandibular gland	9814/3-C08.0	ICDO3	Condition
Malignancy	36545722	Cribriform carcinoma, NOS, of lateral floor of mouth	8201/3-C04.1	ICDO3	Condition
Malignancy	36545723	Malignant melanoma, NOS, of overlapping lesion of skin	8720/3-C44.8	ICDO3	Condition
Malignancy	36545724	Embryonal sarcoma of overlapping lesion of penis	8991/3-C60.8	ICDO3	Condition
Malignancy	36545725	Synovial sarcoma, NOS, of upper third of esophagus	9040/3-C15.3	ICDO3	Condition
Malignancy	36545727	Malignant lymphoma, large B-cell, diffuse, immunoblastic, NOS, of fundus of stomach	9684/3-C16.1	ICDO3	Condition
Malignancy	36545729	Papillary adenocarcinoma, NOS, of clitorus	8260/3-C51.2	ICDO3	Condition
Malignancy	36545730	Mucosal lentiginous melanoma of urinary system, NOS	8746/3-C68.9	ICDO3	Condition
Malignancy	36545731	Carcinosarcoma, embryonal of spermatic cord	8981/3-C63.1	ICDO3	Condition
Malignancy	36545732	Neurilemoma, malignant of overlapping lesion of connective, subcutaneous and other soft tissues	9560/3-C49.8	ICDO3	Condition
Malignancy	36545733	Malignant tumor, giant cell type of connective, Subcutaneous and other soft tissues of lower limb and hip	8003/3-C49.2	ICDO3	Condition
Malignancy	36545734	Dedifferentiated chondrosarcoma of connective, Subcutaneous and other soft tissues of upper limb and shoulder	9243/3-C49.1	ICDO3	Condition
Malignancy	36545735	ALK positive large B-cell lymphoma of anterior wall of bladder	9737/3-C67.3	ICDO3	Condition
Malignancy	36545736	Myxoid leiomyosarcoma of other specified parts of male genital organs	8896/3-C63.7	ICDO3	Condition
Malignancy	36545737	Hodgkin lymphoma, lymphocyte depletion, reticular of overlapping lesion of bones, joints and articular cartilage of limbs	9655/3-C40.8	ICDO3	Condition
Malignancy	36545738	Hodgkin sarcoma of gastrointestinal tract, NOS	9662/3-C26.9	ICDO3	Condition
Malignancy	36545739	Sezary syndrome of bladder neck	9701/3-C67.5	ICDO3	Condition
Malignancy	36545740	Langerhans cell sarcoma of billiary tract, NOS	9756/3-C24.9	ICDO3	Condition
Malignancy	36545741	Large cell carcinoma, NOS, of overlapping lesion of respiratory system and intrathoracic organs	8012/3-C39.8	ICDO3	Condition
Malignancy	36545743	Hodgkin lymphoma, lymphocyte depletion, diffuse fibrosis of major salivary gland, NOS	9654/3-C08.9	ICDO3	Condition
Malignancy	36545744	Polar spongioblastoma of acoustic nerve	9423/3-C72.4	ICDO3	Condition
Malignancy	36545745	Small cell sarcoma of overlapping lesion of heart, mediastinum and pleura	8803/3-C38.8	ICDO3	Condition
Malignancy	36545746	Systemic EBV positive T-cell lymphoproliferative disease of childhood of duodenum	9724/3-C17.0	ICDO3	Condition
Malignancy	36545747	Tubular adenocarcinoma of overlapping lesion of breast	8211/3-C50.8	ICDO3	Condition
Malignancy	36545748	Mucin-producing adenocarcinoma of labium majus	8481/3-C51.0	ICDO3	Condition
Malignancy	36545749	Myosarcoma of axillary tail of breast	8895/3-C50.6	ICDO3	Condition
Malignancy	36545750	Dermatofibrosarcoma protuberans, fibrosarcomatous of connective, Subcutaneous and other soft tissues of thorax	8832/3-C49.3	ICDO3	Condition
Malignancy	36545752	Follicular lymphoma, grade 1 of cranial nerve, NOS	9695/3-C72.5	ICDO3	Condition
Malignancy	36545753	Mucinous adenocarcinoma of bladder, NOS	8480/3-C67.9	ICDO3	Condition
Malignancy	36545754	Malignant tumor, small cell type of long bones of upper limb, scapula and associated joints	8002/3-C40.0	ICDO3	Condition
Malignancy	36545755	Precursor T-cell lymphoblastic leukemia of pancreatic duct	9837/3-C25.3	ICDO3	Condition
Malignancy	36545756	Carcinoma, anaplastic, NOS, of conjunctiva	8021/3-C69.0	ICDO3	Condition
Malignancy	36545759	Papillary carcinoma, NOS, of urachus	8050/3-C67.7	ICDO3	Condition
Malignancy	36545761	Hepatoid adenocarcinoma of main bronchus	8576/3-C34.0	ICDO3	Condition
Malignancy	36545762	Cribriform carcinoma, NOS, of retromolar area	8201/3-C06.2	ICDO3	Condition
Malignancy	36545763	Metaplastic carcinoma, NOS, of lingual tonsil	8575/3-C02.4	ICDO3	Condition
Malignancy	36545764	Carcinoma, undifferentiated, NOS, of overlapping lesion of female genital organs	8020/3-C57.8	ICDO3	Condition
Malignancy	36545765	Langerhans cell histiocytosis, disseminated of pancreatic duct	9754/3-C25.3	ICDO3	Condition
Malignancy	36545766	Hodgkin lymphoma, lymphocyte depletion, NOS, of gum, NOS	9653/3-C03.9	ICDO3	Condition
Malignancy	36545767	Hodgkin lymphoma, lymphocyte depletion, diffuse fibrosis of broad ligament	9654/3-C57.1	ICDO3	Condition
Malignancy	36545768	Mucoepidermoid carcinoma of glottis	8430/3-C32.0	ICDO3	Condition
Malignancy	36545769	Mixed tumor, malignant, NOS, of eyelid	8940/3-C44.1	ICDO3	Condition
Malignancy	36545772	Marginal zone B-cell lymphoma, NOS, of anterior floor of mouth	9699/3-C04.0	ICDO3	Condition
Malignancy	36545773	Follicular dendritic cell sarcoma of overlapping lesion of small intestine	9758/3-C17.8	ICDO3	Condition
Malignancy	36545774	Malignant fibrous histiocytoma of overlapping lesion of bladder	8830/3-C67.8	ICDO3	Condition
Malignancy	36545776	Cystadenocarcinoma, NOS, of mouth, NOS	8440/3-C06.9	ICDO3	Condition
Malignancy	36545777	Lymphoplasmacytic lymphoma of ovary	9671/3-C56.9	ICDO3	Condition
Malignancy	36545779	Squamous cell carcinoma, microinvasive of sublingual gland	8076/3-C08.1	ICDO3	Condition
Malignancy	36545781	Malignant tumor, giant cell type of overlapping lesion of bladder	8003/3-C67.8	ICDO3	Condition
Malignancy	36545782	Carcinosarcoma, NOS, of bladder neck	8980/3-C67.5	ICDO3	Condition
Malignancy	36545783	Mature T-cell lymphoma, NOS, of retina	9702/3-C69.2	ICDO3	Condition
Malignancy	36545784	Hodgkin granuloma of trigone of bladder	9661/3-C67.0	ICDO3	Condition
Malignancy	36545785	Squamous cell carcinoma, adenoid of lower lobe, lung	8075/3-C34.3	ICDO3	Condition
Malignancy	36545786	Myeloproliferative neoplasm, unclassifiable of fundus uteri	9975/3-C54.3	ICDO3	Condition
Malignancy	36545787	Dedifferentiated chondrosarcoma of peripheral nerves and autonomic nervous system of abdomen	9243/3-C47.4	ICDO3	Condition
Malignancy	36545788	Lymphoplasmacytic lymphoma of overlapping lesion of connective, subcutaneous and other soft tissues	9671/3-C49.8	ICDO3	Condition
Malignancy	36545789	Enterochromaffin-like cell tumor of gastric antrum	8242/3-C16.3	ICDO3	Condition
Malignancy	36545790	Scirrhous adenocarcinoma of overlapping lesion of skin	8141/3-C44.8	ICDO3	Condition
Malignancy	36545791	Myosarcoma of isthmus uteri	8895/3-C54.0	ICDO3	Condition
Malignancy	36545792	Epithelioid leiomyosarcoma of exocervix	8891/3-C53.1	ICDO3	Condition
Malignancy	36545793	Histiocytic sarcoma of lower-outer quadrant of breast	9755/3-C50.5	ICDO3	Condition
Malignancy	36545794	Papillary carcinoma, NOS, of rectum, NOS	8050/3-C20.9	ICDO3	Condition
Malignancy	36545795	Carcinosarcoma, NOS, of overlapping lesion of skin	8980/3-C44.8	ICDO3	Condition
Malignancy	36545796	Marginal zone B-cell lymphoma, NOS, of anterior 2/3 of tongue, NOS	9699/3-C02.3	ICDO3	Condition
Malignancy	36545797	Extra-adrenal paraganglioma, NOS, of acoustic nerve	8693/1-C72.4	ICDO3	Condition
Malignancy	36545798	Schneiderian carcinoma of overlapping lesion of accessory sinuses	8121/3-C31.8	ICDO3	Condition
Malignancy	36545799	Myeloid sarcoma of commissure of lip	9930/3-C00.6	ICDO3	Condition
Malignancy	36545802	Mature T-cell lymphoma, NOS, of skin of lower limb and hip	9702/3-C44.7	ICDO3	Condition
Malignancy	36545804	Epithelioid leiomyosarcoma of ampulla of Vater	8891/3-C24.1	ICDO3	Condition
Malignancy	36545805	Myxofibrosarcoma of prostate gland	8811/3-C61.9	ICDO3	Condition
Malignancy	36545806	Large cell neuroendocrine carcinoma of dome of bladder	8013/3-C67.1	ICDO3	Condition
Malignancy	36545807	Squamous cell carcinoma, NOS, of gastric antrum	8070/3-C16.3	ICDO3	Condition
Malignancy	36545808	Papillary squamous cell carcinoma of cervical esophagus	8052/3-C15.0	ICDO3	Condition
Malignancy	36545809	Hodgkin lymphoma, lymphocyte depletion, NOS, of pelvic lymph nodes	9653/3-C77.5	ICDO3	Condition
Malignancy	36545810	Embryonal sarcoma of anterior mediastinum	8991/3-C38.1	ICDO3	Condition
Malignancy	36545811	Polygonal cell carcinoma of external upper lip	8034/3-C00.0	ICDO3	Condition
Malignancy	36545812	Spindle cell melanoma, NOS, of tonsillar fossa	8772/3-C09.0	ICDO3	Condition
Malignancy	36545813	Malignant lymphoma, mixed small and large cell, diffuse of small intestine, NOS	9675/3-C17.9	ICDO3	Condition
Malignancy	36545814	Adenocarcinoma with squamous metaplasia of fundus uteri	8570/3-C54.3	ICDO3	Condition
Malignancy	36545815	Langerhans cell histiocytosis, disseminated of rectosigmoid junction	9754/3-C19.9	ICDO3	Condition
Malignancy	36545816	Malignant histiocytosis of choroid	9750/3-C69.3	ICDO3	Condition
Malignancy	36545817	Follicular lymphoma, NOS, of tonsillar pillar	9690/3-C09.1	ICDO3	Condition
Malignancy	36545818	ALK positive large B-cell lymphoma of vulva, NOS	9737/3-C51.9	ICDO3	Condition
Malignancy	36545820	Plasmacytoma, extramedullary of central portion of breast	9734/3-C50.1	ICDO3	Condition
Malignancy	36545821	Mast cell sarcoma of bones of skull and face and associated joints	9740/3-C41.0	ICDO3	Condition
Malignancy	36545822	Mature T-cell lymphoma, NOS, of billiary tract, NOS	9702/3-C24.9	ICDO3	Condition
Malignancy	36545823	Malignant lymphoma, non-Hodgkin, NOS, of lower-outer quadrant of breast	9591/3-C50.5	ICDO3	Condition
Malignancy	36545824	Precursor T-cell lymphoblastic leukemia of sublingual gland	9837/3-C08.1	ICDO3	Condition
Malignancy	36545825	Adenosarcoma of fallopian tube	8933/3-C57.0	ICDO3	Condition
Malignancy	36545826	Interdigitating dendritic cell sarcoma of overlapping lesion of bones, joints and articular cartilage of limbs	9757/3-C40.8	ICDO3	Condition
Malignancy	36545827	Malignant tumor, small cell type of uterus, NOS	8002/3-C55.9	ICDO3	Condition
Malignancy	36545828	Fibroblastic reticular cell tumor of postcricoid region	9759/3-C13.0	ICDO3	Condition
Malignancy	36545829	Myoepithelial carcinoma of lower-inner quadrant of breast	8982/3-C50.3	ICDO3	Condition
Malignancy	36545830	Anaplastic large cell lymphoma, T-cell and Null-cell type of body of stomach	9714/3-C16.2	ICDO3	Condition
Malignancy	36545832	Tumor cells, malignant of abdomen, NOS	8001/3-C76.2	ICDO3	Condition
Malignancy	36545833	Myxoid leiomyosarcoma of isthmus uteri	8896/3-C54.0	ICDO3	Condition
Malignancy	36545834	Mixed germ cell tumor of overlapping lesion of endocrine glands and related structures	9085/3-C75.8	ICDO3	Condition
Malignancy	36545835	Epithelioid cell melanoma of skin of lip, NOS	8771/3-C44.0	ICDO3	Condition
Malignancy	36545836	HHV8 positive diffuse large B-cell lymphoma of mediastinum, NOS	9738/3-C38.3	ICDO3	Condition
Malignancy	36545837	Precursor B-cell lymphoblastic lymphoma of olfactory nerve	9728/3-C72.2	ICDO3	Condition
Malignancy	36545839	B lymphoblastic leukemia/lymphoma with t(12;21)(p13;q22); TEL-AML1 (ETV6-RUNX1) of long bones of lower limb and associated joints	9814/3-C40.2	ICDO3	Condition
Malignancy	36545840	Sezary syndrome of overlapping lesion of brain and central nervous system	9701/3-C72.8	ICDO3	Condition
Malignancy	36545841	Malignant tenosynovial giant cell tumor of overlapping lesion of peripheral nerves and autonomic nervous system	9252/3-C47.8	ICDO3	Condition
Malignancy	36545842	Hodgkin sarcoma of small intestine, NOS	9662/3-C17.9	ICDO3	Condition
Malignancy	36545843	Plasmacytoma, NOS, of overlapping lesion of other and unspecified parts of mouth	9731/3-C06.8	ICDO3	Condition
Malignancy	36545844	Retinoblastoma, undifferentiated of conjunctiva	9512/3-C69.0	ICDO3	Condition
Malignancy	36545845	Fibroblastic reticular cell tumor of anterior mediastinum	9759/3-C38.1	ICDO3	Condition
Malignancy	36545846	B-cell chronic lymphocytic leukemia/small lymphocytic lymphoma of ill-defined sites within respiratory system	9823/3-C39.9	ICDO3	Condition
Malignancy	36545847	Squamous cell carcinoma, microinvasive of anterior floor of mouth	8076/3-C04.0	ICDO3	Condition
Malignancy	36545848	B lymphoblastic leukemia/lymphoma with t(1;19)(q23;p13.3); E2A-PBX1 (TCF3-PBX1) of optic nerve	9818/3-C72.3	ICDO3	Condition
Malignancy	36545849	Malignant lymphoma, small B lymphocytic, NOS, of lateral wall of bladder	9670/3-C67.2	ICDO3	Condition
Malignancy	36545850	B lymphoblastic leukemia/lymphoma with t(12;21)(p13;q22); TEL-AML1 (ETV6-RUNX1) of splenic flexure of colon	9814/3-C18.5	ICDO3	Condition
Malignancy	36545851	Interdigitating dendritic cell sarcoma of pharynx, NOS	9757/3-C14.0	ICDO3	Condition
Malignancy	36545852	Composite Hodgkin and non-Hodgkin lymphoma of ovary	9596/3-C56.9	ICDO3	Condition
Malignancy	36545855	Langerhans cell histiocytosis, disseminated of gastric antrum	9751/3-C16.3	ICDO3	Condition
Malignancy	36545856	Mixed tumor, malignant, NOS, of lacrimal gland	8940/3-C69.5	ICDO3	Condition
Malignancy	36545857	Mixed tumor, malignant, NOS, of overlapping lesion of tongue	8940/3-C02.8	ICDO3	Condition
Malignancy	36545858	Liposarcoma, well differentiated, NOS, of oropharynx, NOS	8851/3-C10.9	ICDO3	Condition
Malignancy	36545859	Hodgkin lymphoma, mixed cellularity, NOS, of overlapping lesion of bones, joints and articular cartilage	9652/3-C41.8	ICDO3	Condition
Malignancy	36545860	Solid carcinoma, NOS, of overlapping lesion of urinary organs	8230/3-C68.8	ICDO3	Condition
Malignancy	36545861	B lymphoblastic leukemia/lymphoma with t(v;11q23); MLL rearranged of pylorus	9813/3-C16.4	ICDO3	Condition
Malignancy	36545862	B lymphoblastic leukemia/lymphoma, NOS, of mediastinum, NOS	9811/3-C38.3	ICDO3	Condition
Malignancy	36545863	Malignant melanoma arising in giant congenital nevus of overlapping lesions of oropharynx	8761/3-C10.8	ICDO3	Condition
Malignancy	36545864	Pleomorphic carcinoma of overlapping lesion of other and unspecified parts of mouth	8022/3-C06.8	ICDO3	Condition
Malignancy	36545866	Schneiderian carcinoma of overlapping lesion of eye and adnexa	8121/3-C69.8	ICDO3	Condition
Malignancy	36545867	Solitary fibrous tumor, malignant of anterior wall of bladder	8815/3-C67.3	ICDO3	Condition
Malignancy	36545868	Fibroblastic reticular cell tumor of overlapping lesion of tonsil	9759/3-C09.8	ICDO3	Condition
Malignancy	36545869	Cystadenocarcinoma, NOS, of gum, NOS	8440/3-C03.9	ICDO3	Condition
Malignancy	36545870	Myxoid leiomyosarcoma of axillary tail of breast	8896/3-C50.6	ICDO3	Condition
Malignancy	36545871	Transitional cell carcinoma, NOS, of posterior wall of oropharynx	8120/3-C10.3	ICDO3	Condition
Malignancy	36545872	B lymphoblastic leukemia/lymphoma with t(1;19)(q23;p13.3); E2A-PBX1 (TCF3-PBX1) of long bones of upper limb, scapula and associated joints	9818/3-C40.0	ICDO3	Condition
Malignancy	36545873	Myeloproliferative neoplasm, unclassifiable of fundus of stomach	9975/3-C16.1	ICDO3	Condition
Malignancy	36545874	Precursor T-cell lymphoblastic lymphoma of mandible	9729/3-C41.1	ICDO3	Condition
Malignancy	36545875	Pleomorphic rhabdomyosarcoma, adult type of scrotum, NOS	8901/3-C63.2	ICDO3	Condition
Malignancy	36545876	Hodgkin lymphoma, lymphocyte depletion, NOS, of head of pancreas	9653/3-C25.0	ICDO3	Condition
Malignancy	36545877	NK/T-cell lymphoma, nasal and nasal type of nervous system, NOS	9719/3-C72.9	ICDO3	Condition
Malignancy	36545878	Myxoid leiomyosarcoma of esophagus, NOS	8896/3-C15.9	ICDO3	Condition
Malignancy	36545879	Papillary squamous cell carcinoma of overlapping lesion of female genital organs	8052/3-C57.8	ICDO3	Condition
Malignancy	36545880	Anaplastic large cell lymphoma, T-cell and Null-cell type of female genital tract, NOS	9714/3-C57.9	ICDO3	Condition
Malignancy	36545882	B lymphoblastic leukemia/lymphoma with t(12;21)(p13;q22); TEL-AML1 (ETV6-RUNX1) of uterine adnexa	9814/3-C57.4	ICDO3	Condition
Malignancy	36545883	Fibroblastic liposarcoma of connective, Subcutaneous and other soft tissues of upper limb and shoulder	8857/3-C49.1	ICDO3	Condition
Malignancy	36545884	Hodgkin granuloma of anterior wall of nasopharynx	9661/3-C11.3	ICDO3	Condition
Malignancy	36545885	Alveolar rhabdomyosarcoma of trigone of bladder	8920/3-C67.0	ICDO3	Condition
Malignancy	36545886	Cribriform carcinoma, NOS, of overlapping lesion of larynx	8201/3-C32.8	ICDO3	Condition
Malignancy	36545887	Malignant tumor, clear cell type of brain stem	8005/3-C71.7	ICDO3	Condition
Malignancy	36545888	Combined small cell carcinoma of trachea	8045/3-C33.9	ICDO3	Condition
Malignancy	36545889	Malignant tumor, clear cell type of overlapping lesion of eye and adnexa	8005/3-C69.8	ICDO3	Condition
Malignancy	36545890	Epithelioma, malignant of lower gum	8011/3-C03.1	ICDO3	Condition
Malignancy	36545891	Retinoblastoma, NOS, of ciliary body	9510/3-C69.4	ICDO3	Condition
Malignancy	36545892	Adenocarcinoma with spindle cell metaplasia of jejunum	8572/3-C17.1	ICDO3	Condition
Malignancy	36545893	Plasmacytoma, NOS, of oropharynx, NOS	9731/3-C10.9	ICDO3	Condition
Malignancy	36545895	Follicular dendritic cell sarcoma of overlapping lesion of larynx	9758/3-C32.8	ICDO3	Condition
Malignancy	36545896	Spindle cell melanoma, NOS, of overlapping lesion of digestive system	8772/3-C26.8	ICDO3	Condition
Malignancy	36545897	Mantle cell lymphoma of lateral wall of nasopharynx	9673/3-C11.2	ICDO3	Condition
Malignancy	36545898	Malignant tumor, clear cell type of stomach, NOS	8005/3-C16.9	ICDO3	Condition
Malignancy	36545899	Adenocarcinoma with cartilaginous and osseous metaplasia of meckel diverticulum	8571/3-C17.3	ICDO3	Condition
Malignancy	36545900	Large cell carcinoma, NOS, of lateral wall of nasopharynx	8012/3-C11.2	ICDO3	Condition
Malignancy	36545901	Askin tumor of connective, Subcutaneous and other soft tissues of upper limb and shoulder	9365/3-C49.1	ICDO3	Condition
Malignancy	36545902	Marginal zone B-cell lymphoma, NOS, of posterior wall of bladder	9699/3-C67.4	ICDO3	Condition
Malignancy	36545903	Systemic EBV positive T-cell lymphoproliferative disease of childhood of conjunctiva	9724/3-C69.0	ICDO3	Condition
Malignancy	36545904	B lymphoblastic leukemia/lymphoma with t(12;21)(p13;q22); TEL-AML1 (ETV6-RUNX1) of spleen	9814/3-C42.2	ICDO3	Condition
Malignancy	36545906	Histiocytic sarcoma of trigone of bladder	9755/3-C67.0	ICDO3	Condition
Malignancy	36545907	Malignant tumor, small cell type of thorax, NOS	8002/3-C76.1	ICDO3	Condition
Malignancy	36545908	Urothelial carcinoma, sarcomatoid of branchial cleft	8122/3-C10.4	ICDO3	Condition
Malignancy	36545909	Choriocarcinoma, NOS, of round ligament	9100/3-C57.2	ICDO3	Condition
Malignancy	36545910	Urothelial carcinoma, micropapillary of myometrium	8131/3-C54.2	ICDO3	Condition
Malignancy	36545911	Langerhans cell sarcoma of orbit, NOS	9756/3-C69.6	ICDO3	Condition
Malignancy	36545913	Small cell sarcoma of pleura, NOS	8803/3-C38.4	ICDO3	Condition
Malignancy	36545914	Mast cell sarcoma of tail of pancreas	9740/3-C25.2	ICDO3	Condition
Malignancy	36545915	Precursor cell lymphoblastic lymphoma, NOS, of transverse colon	9727/3-C18.4	ICDO3	Condition
Malignancy	36545916	Lymphoepithelial carcinoma of posterior wall of bladder	8082/3-C67.4	ICDO3	Condition
Malignancy	36545918	Clear cell adenocarcinoma, NOS, of anterior 2/3 of tongue, NOS	8310/3-C02.3	ICDO3	Condition
Malignancy	36545919	NK/T-cell lymphoma, nasal and nasal type of rectum, NOS	9719/3-C20.9	ICDO3	Condition
Malignancy	36545920	Hodgkin granuloma of skin of trunk	9661/3-C44.5	ICDO3	Condition
Malignancy	36545921	Adenocarcinoma with mixed subtypes of overlapping lesion of pancreas	8255/3-C25.8	ICDO3	Condition
Malignancy	36545922	Follicular lymphoma, grade 1 of overlapping lesion of accessory sinuses	9695/3-C31.8	ICDO3	Condition
Malignancy	36545923	Adenocarcinoma with spindle cell metaplasia of duodenum	8572/3-C17.0	ICDO3	Condition
Malignancy	36545924	Low cumulative sun damage melanoma of skin of lip, NOS	8743/3-C44.0	ICDO3	Condition
Malignancy	36545925	Precursor B-cell lymphoblastic lymphoma of pancreas, NOS	9728/3-C25.9	ICDO3	Condition
Malignancy	36545926	Spindle cell rhabdomyosarcoma of tonsillar pillar	8912/3-C09.1	ICDO3	Condition
Malignancy	36545927	Hodgkin lymphoma, mixed cellularity, NOS, of nipple	9652/3-C50.0	ICDO3	Condition
Malignancy	36545928	Myxofibrosarcoma of intestinal tract, NOS	8811/3-C26.0	ICDO3	Condition
Malignancy	36545929	Hodgkin lymphoma, NOS, of stomach, NOS	9650/3-C16.9	ICDO3	Condition
Malignancy	36545930	Spindle cell carcinoma, NOS, of sublingual gland	8032/3-C08.1	ICDO3	Condition
Malignancy	36545931	Squamous cell carcinoma, clear cell type of postcricoid region	8084/3-C13.0	ICDO3	Condition
Malignancy	36545932	Hodgkin granuloma of pleura, NOS	9661/3-C38.4	ICDO3	Condition
Malignancy	36545933	Malignant lymphoma, small B lymphocytic, NOS, of eye, NOS	9670/3-C69.9	ICDO3	Condition
Malignancy	36545934	Myxofibrosarcoma of overlapping lesion of bones, joints and articular cartilage	8811/3-C41.8	ICDO3	Condition
Malignancy	36545935	Precursor B-cell lymphoblastic lymphoma of cervical esophagus	9728/3-C15.0	ICDO3	Condition
Malignancy	36545936	Fascial fibrosarcoma of labium majus	8813/3-C51.0	ICDO3	Condition
Malignancy	36545937	Fibroblastic reticular cell tumor of bladder neck	9759/3-C67.5	ICDO3	Condition
Malignancy	36545938	Burkitt lymphoma, NOS, of undescended testis	9687/3-C62.0	ICDO3	Condition
Malignancy	36545939	Squamous cell carcinoma, small cell, nonkeratinizing of overlapping lesion of rectum, anus and anal canal	8073/3-C21.8	ICDO3	Condition
Malignancy	36545940	Langerhans cell histiocytosis, disseminated of labium minus	9751/3-C51.1	ICDO3	Condition
Malignancy	36545941	ALK positive large B-cell lymphoma of body of stomach	9737/3-C16.2	ICDO3	Condition
Malignancy	36545942	Adenocarcinoma in tubulovillous adenoma of skin of trunk	8263/3-C44.5	ICDO3	Condition
Malignancy	36545943	Mixed liposarcoma of scrotum, NOS	8855/3-C63.2	ICDO3	Condition
Malignancy	36545944	Diffuse large B-cell lymphoma, NOS, of vestibule of mouth	9680/3-C06.1	ICDO3	Condition
Malignancy	36545945	Fibroblastic reticular cell tumor of gastrointestinal tract, NOS	9759/3-C26.9	ICDO3	Condition
Malignancy	36545946	Hemangioendothelioma, malignant of intestinal tract, NOS	9130/3-C26.0	ICDO3	Condition
Malignancy	36545947	Hepatoid adenocarcinoma of fundus uteri	8576/3-C54.3	ICDO3	Condition
Malignancy	36545948	Hodgkin lymphoma, nodular sclerosis, cellular phase of sublingual gland	9664/3-C08.1	ICDO3	Condition
Malignancy	36545949	Angioimmunoblastic T-cell lymphoma of bone of limb, NOS	9705/3-C40.9	ICDO3	Condition
Malignancy	36545950	Pleomorphic carcinoma of cornea, NOS	8022/3-C69.1	ICDO3	Condition
Malignancy	36545951	Mucosal lentiginous melanoma of orbit, NOS	8746/3-C69.6	ICDO3	Condition
Malignancy	36545952	Adenocarcinoma with neuroendocrine differentiation of overlapping lesion of female genital organs	8574/3-C57.8	ICDO3	Condition
Malignancy	36545953	Malignant lymphoma, mixed small and large cell, diffuse of overlapping lesion of breast	9675/3-C50.8	ICDO3	Condition
Malignancy	36545955	Myeloid or lymphoid neoplasm with FGFR1 abnormalities of ventricle, NOS	9967/3-C71.5	ICDO3	Condition
Malignancy	36545956	Astrocytoma, NOS, of spinal meninges	9400/3-C70.1	ICDO3	Condition
Malignancy	36545957	Malignant lymphoma, small B lymphocytic, NOS, of urachus	9670/3-C67.7	ICDO3	Condition
Malignancy	36545958	Carcinoma ex pleomorphic adenoma of skin of upper limb and shoulder	8941/3-C44.6	ICDO3	Condition
Malignancy	36545959	Myxoid leiomyosarcoma of fallopian tube	8896/3-C57.0	ICDO3	Condition
Malignancy	36545960	Hodgkin lymphoma, nodular sclerosis, NOS, of anterior 2/3 of tongue, NOS	9663/3-C02.3	ICDO3	Condition
Malignancy	36545961	Large cell neuroendocrine carcinoma of tail of pancreas	8013/3-C25.2	ICDO3	Condition
Malignancy	36545962	Systemic EBV positive T-cell lymphoproliferative disease of childhood of lymph nodes of axilla or arm	9724/3-C77.3	ICDO3	Condition
Malignancy	36545963	Hepatoid adenocarcinoma of anal canal	8576/3-C21.1	ICDO3	Condition
Malignancy	36545964	Follicular dendritic cell sarcoma of rectum, NOS	9758/3-C20.9	ICDO3	Condition
Malignancy	36545965	Chondrosarcoma, NOS, of ethmoid sinus	9220/3-C31.1	ICDO3	Condition
Malignancy	36545966	Malignant melanoma, NOS, of anterior surface of epiglottis	8720/3-C10.1	ICDO3	Condition
Malignancy	36545968	Precursor T-cell lymphoblastic lymphoma of myometrium	9729/3-C54.2	ICDO3	Condition
Malignancy	36545969	Carcinoma ex pleomorphic adenoma of tonsillar pillar	8941/3-C09.1	ICDO3	Condition
Malignancy	36545970	Papillary squamous cell carcinoma of urinary system, NOS	8052/3-C68.9	ICDO3	Condition
Malignancy	36545972	Diffuse large B-cell lymphoma, NOS, of laryngeal cartilage	9680/3-C32.3	ICDO3	Condition
Malignancy	36545973	Follicular lymphoma, NOS, of skin of lip, NOS	9690/3-C44.0	ICDO3	Condition
Malignancy	36545975	Fibrillary astrocytoma of cerebral meninges	9420/3-C70.0	ICDO3	Condition
Malignancy	36545976	Squamous cell carcinoma, small cell, nonkeratinizing of kidney, NOS	8073/3-C64.9	ICDO3	Condition
Malignancy	36545977	Mucosal lentiginous melanoma of floor of mouth, NOS	8746/3-C04.9	ICDO3	Condition
Malignancy	36545978	Teratocarcinoma of pineal gland	9081/3-C75.3	ICDO3	Condition
Malignancy	36545981	Hodgkin lymphoma, nodular lymphocyte predominant of islets of Langerhans	9659/3-C25.4	ICDO3	Condition
Malignancy	36545982	B-cell chronic lymphocytic leukemia/small lymphocytic lymphoma of prostate gland	9823/3-C61.9	ICDO3	Condition
Malignancy	36545983	Infantile fibrosarcoma of rectum, NOS	8814/3-C20.9	ICDO3	Condition
Malignancy	36545984	Mucosal lentiginous melanoma of overlapping lesion of eye and adnexa	8746/3-C69.8	ICDO3	Condition
Malignancy	36545985	Angioimmunoblastic T-cell lymphoma of posterior wall of hypopharynx	9705/3-C13.2	ICDO3	Condition
Malignancy	36545986	Spindle cell sarcoma of cardia, NOS	8801/3-C16.0	ICDO3	Condition
Malignancy	36545987	Systemic EBV positive T-cell lymphoproliferative disease of childhood of intra-abdominal lymph nodes	9724/3-C77.2	ICDO3	Condition
Malignancy	36545988	Squamous cell carcinoma, adenoid of overlapping lesion of palate	8075/3-C05.8	ICDO3	Condition
Malignancy	36545989	Basaloid squamous cell carcinoma of external lip, NOS	8083/3-C00.2	ICDO3	Condition
Malignancy	36545990	Extra-adrenal paraganglioma, NOS, of peritoneum, NOS	8693/3-C48.2	ICDO3	Condition
Malignancy	36545991	B lymphoblastic leukemia/lymphoma with t(1;19)(q23;p13.3); E2A-PBX1 (TCF3-PBX1) of nasal cavity	9818/3-C30.0	ICDO3	Condition
Malignancy	36545993	Dedifferentiated liposarcoma of connective, Subcutaneous and other soft tissues of abdomen	8858/3-C49.4	ICDO3	Condition
Malignancy	36545994	Myoepithelial carcinoma of body of pancreas	8982/3-C25.1	ICDO3	Condition
Malignancy	36545995	Endometrial stromal sarcoma, low grade of cervix uteri	8931/3-C53.9	ICDO3	Condition
Malignancy	36545996	NK/T-cell lymphoma, nasal and nasal type of overlapping lesion of vulva	9719/3-C51.8	ICDO3	Condition
Malignancy	36545997	Hodgkin lymphoma, nodular sclerosis, NOS, of connective, Subcutaneous and other soft tissues of trunk, NOS	9663/3-C49.6	ICDO3	Condition
Malignancy	36545998	Malignant lymphoma, large B-cell, diffuse, immunoblastic, NOS, of tonsillar fossa	9684/3-C09.0	ICDO3	Condition
Malignancy	36545999	Hepatoid adenocarcinoma of overlapping lesion of digestive system	8576/3-C26.8	ICDO3	Condition
Malignancy	36546000	Mucosal lentiginous melanoma of cheeck mucosa	8746/3-C06.0	ICDO3	Condition
Malignancy	36546001	Papillary adenocarcinoma, NOS, of overlapping lesion of larynx	8260/3-C32.8	ICDO3	Condition
Malignancy	36546002	Follicular lymphoma, NOS, of pelvic bones, sacrum, coccyx and associated joints	9690/3-C41.4	ICDO3	Condition
Malignancy	36546004	Spindle cell sarcoma of overlapping lesion of brain and central nervous system	8801/3-C72.8	ICDO3	Condition
Malignancy	36546005	HHV8 positive diffuse large B-cell lymphoma of intestinal tract, NOS	9738/3-C26.0	ICDO3	Condition
Malignancy	36546006	Adenosquamous carcinoma of commissure of lip	8560/3-C00.6	ICDO3	Condition
Malignancy	36546007	Superficial spreading adenocarcinoma of upper-outer quadrant of breast	8143/3-C50.4	ICDO3	Condition
Malignancy	36546008	Intraductal papillary adenocarcinoma with invasion of body of pancreas	8503/3-C25.1	ICDO3	Condition
Malignancy	36546009	B lymphoblastic leukemia/lymphoma with t(9;22)(q34;q11.2); BCR-ABL1 of stomach, NOS	9812/3-C16.9	ICDO3	Condition
Malignancy	36546010	B lymphoblastic leukemia/lymphoma with hyperdiploidy of posterior wall of nasopharynx	9815/3-C11.1	ICDO3	Condition
Malignancy	36546011	Schneiderian carcinoma of labium minus	8121/3-C51.1	ICDO3	Condition
Malignancy	36546012	Germinoma of cortex of adrenal gland	9064/3-C74.0	ICDO3	Condition
Malignancy	36546013	Verrucous carcinoma, NOS, of orbit, NOS	8051/3-C69.6	ICDO3	Condition
Malignancy	36546015	Hodgkin lymphoma, nodular sclerosis, grade 1 of vallecula	9665/3-C10.0	ICDO3	Condition
Malignancy	36546016	Mantle cell lymphoma of uvula	9673/3-C05.2	ICDO3	Condition
Malignancy	36546018	Hemangiosarcoma of short bones of upper limb and associated joints	9120/3-C40.1	ICDO3	Condition
Malignancy	36546019	Hemangiosarcoma of frontal sinus	9120/3-C31.2	ICDO3	Condition
Malignancy	36546020	Histiocytic sarcoma of rectum, NOS	9755/3-C20.9	ICDO3	Condition
Malignancy	36546021	Clear cell adenocarcinoma, NOS, of waldeyer ring	8310/3-C14.2	ICDO3	Condition
Malignancy	36546022	Malignant lymphoma, NOS, of skin of upper limb and shoulder	9590/3-C44.6	ICDO3	Condition
Malignancy	36546024	Infantile fibrosarcoma of hypopharynx, NOS	8814/3-C13.9	ICDO3	Condition
Malignancy	36546025	Ganglioglioma, anaplastic of peripheral nerves and autonomic nervous system of pelvis	9505/3-C47.5	ICDO3	Condition
Malignancy	36546026	Small cell sarcoma of posterior mediastinum	8803/3-C38.2	ICDO3	Condition
Malignancy	36546027	Leiomyosarcoma, NOS, of overlapping lesion of accessory sinuses	8890/3-C31.8	ICDO3	Condition
Malignancy	36546028	Hodgkin lymphoma, lymphocyte-rich of connective, Subcutaneous and other soft tissues of thorax	9651/3-C49.3	ICDO3	Condition
Malignancy	36546029	Paraganglioma, NOS, of overlapping lesion of peripheral nerves and autonomic nervous system	8680/3-C47.8	ICDO3	Condition
Malignancy	36546030	Ectomesenchymoma of ureteric orifice	8921/3-C67.6	ICDO3	Condition
Malignancy	36546031	Superficial spreading adenocarcinoma of nipple	8143/3-C50.0	ICDO3	Condition
Malignancy	36546032	Chondroid chordoma of cauda equina	9371/3-C72.1	ICDO3	Condition
Malignancy	36546033	Myelodysplastic syndrome with excess blasts of lymph nodes of axilla or arm	9983/3-C77.3	ICDO3	Condition
Malignancy	36546034	Spindle cell sarcoma of upper-inner quadrant of breast	8801/3-C50.2	ICDO3	Condition
Malignancy	36546035	Squamous cell carcinoma, clear cell type of mucosa of lip, NOS	8084/3-C00.5	ICDO3	Condition
Malignancy	36546036	Neuroendocrine tumor, NOS, of hypopharynx, NOS	8240/3-C13.9	ICDO3	Condition
Malignancy	36546038	B lymphoblastic leukemia/lymphoma with t(5;14)(q31;q32); IL3-IGH of peripheral nerves and autonomic nervous system of upper limb and shoulder	9817/3-C47.1	ICDO3	Condition
Malignancy	36546040	Lymphoplasmacytic lymphoma of middle ear	9671/3-C30.1	ICDO3	Condition
Malignancy	36546041	Precursor B-cell lymphoblastic lymphoma of overlapping lesion of bones, joints and articular cartilage	9728/3-C41.8	ICDO3	Condition
Malignancy	36546042	Epithelioid sarcoma, NOS, of billiary tract, NOS	8804/3-C24.9	ICDO3	Condition
Malignancy	36546043	Angioimmunoblastic T-cell lymphoma of postcricoid region	9705/3-C13.0	ICDO3	Condition
Malignancy	36546044	Adenocarcinoma with neuroendocrine differentiation of glans penis	8574/3-C60.1	ICDO3	Condition
Malignancy	36546045	Teratocarcinoma of posterior mediastinum	9081/3-C38.2	ICDO3	Condition
Malignancy	36546046	Mixed type rhabdomyosarcoma of peripheral nerves and autonomic nervous system of abdomen	8902/3-C47.4	ICDO3	Condition
Malignancy	36546048	Mantle cell lymphoma of fundus of stomach	9673/3-C16.1	ICDO3	Condition
Malignancy	36546049	Polyembryoma of lateral wall of nasopharynx	9072/3-C11.2	ICDO3	Condition
Malignancy	36546050	Sarcoma, NOS, of cardia, NOS	8800/3-C16.0	ICDO3	Condition
Malignancy	36546051	Desmoplastic melanoma, NOS, of urethra	8745/3-C68.0	ICDO3	Condition
Malignancy	36546052	Hodgkin lymphoma, nodular lymphocyte predominant of urethra	9659/3-C68.0	ICDO3	Condition
Malignancy	36546053	Hodgkin lymphoma, nodular sclerosis, NOS, of vulva, NOS	9663/3-C51.9	ICDO3	Condition
Malignancy	36546054	Mast cell sarcoma of splenic flexure of colon	9740/3-C18.5	ICDO3	Condition
Malignancy	36546055	Giant cell sarcoma of pancreas, NOS	8802/3-C25.9	ICDO3	Condition
Malignancy	36546056	Langerhans cell histiocytosis, disseminated of ciliary body	9754/3-C69.4	ICDO3	Condition
Malignancy	36546057	Myeloid or lymphoid neoplasm with FGFR1 abnormalities of urinary system, NOS	9967/3-C68.9	ICDO3	Condition
Malignancy	36546058	Fascial fibrosarcoma of lower-outer quadrant of breast	8813/3-C50.5	ICDO3	Condition
Malignancy	36546059	Squamous cell carcinoma, clear cell type of posterior wall of hypopharynx	8084/3-C13.2	ICDO3	Condition
Malignancy	36546060	Follicular dendritic cell sarcoma of overlapping lesion of lung	9758/3-C34.8	ICDO3	Condition
Malignancy	36546061	Composite Hodgkin and non-Hodgkin lymphoma of dorsal surface of tongue, NOS	9596/3-C02.0	ICDO3	Condition
Malignancy	36546062	B lymphoblastic leukemia/lymphoma with t(1;19)(q23;p13.3); E2A-PBX1 (TCF3-PBX1) of lower gum	9818/3-C03.1	ICDO3	Condition
Malignancy	36546063	Carcinoma, undifferentiated, NOS, of lip, NOS	8020/3-C00.9	ICDO3	Condition
Malignancy	36546064	Rhabdomyosarcoma, NOS, of spinal meninges	8900/3-C70.1	ICDO3	Condition
Malignancy	36546065	Plasmacytoma, NOS, of soft palate, NOS	9731/3-C05.1	ICDO3	Condition
Malignancy	36546066	Systemic EBV positive T-cell lymphoproliferative disease of childhood of thymus	9724/3-C37.9	ICDO3	Condition
Malignancy	36546067	Hodgkin lymphoma, NOS, of floor of mouth, NOS	9650/3-C04.9	ICDO3	Condition
Malignancy	36546068	Chondroblastic osteosarcoma of pelvic bones, sacrum, coccyx and associated joints	9181/3-C41.4	ICDO3	Condition
Malignancy	36546069	Undifferentiated sarcoma of skin of lip, NOS	8805/3-C44.0	ICDO3	Condition
Malignancy	36546070	Burkitt lymphoma, NOS, of connective, Subcutaneous and other soft tissues of thorax	9687/3-C49.3	ICDO3	Condition
Malignancy	36546071	Langerhans cell histiocytosis, disseminated of vertebral column	9754/3-C41.2	ICDO3	Condition
Malignancy	36546072	Adenocarcinoma with mixed subtypes of postcricoid region	8255/3-C13.0	ICDO3	Condition
Malignancy	36546073	Giant cell carcinoma of overlapping lesion of pancreas	8031/3-C25.8	ICDO3	Condition
Malignancy	36546074	Squamous cell carcinoma with horn formation of gallbladder	8078/3-C23.9	ICDO3	Condition
Malignancy	36546075	Desmoplastic small round cell tumor of small intestine, NOS	8806/3-C17.9	ICDO3	Condition
Malignancy	36546076	Anaplastic large cell lymphoma, T-cell and Null-cell type of connective, Subcutaneous and other soft tissues of trunk, NOS	9714/3-C49.6	ICDO3	Condition
Malignancy	36546077	Malignant lymphoma, NOS, of external ear	9590/3-C44.2	ICDO3	Condition
Malignancy	36546078	Angiomyosarcoma of conjunctiva	8894/3-C69.0	ICDO3	Condition
Malignancy	36546079	Myxoid leiomyosarcoma of peripheral nerves and autonomic nervous system of thorax	8896/3-C47.3	ICDO3	Condition
Malignancy	36546081	Myxofibrosarcoma of retina	8811/3-C69.2	ICDO3	Condition
Malignancy	36546082	Malignant tumor, giant cell type of lateral floor of mouth	8003/3-C04.1	ICDO3	Condition
Malignancy	36546083	Small cell sarcoma of bladder neck	8803/3-C67.5	ICDO3	Condition
Malignancy	36546085	Chondrosarcoma, NOS, of overlapping lesion of brain	9220/3-C71.8	ICDO3	Condition
Malignancy	36546087	Pleomorphic liposarcoma of long bones of lower limb and associated joints	8854/3-C40.2	ICDO3	Condition
Malignancy	36546089	Pseudosarcomatous carcinoma of stomach, NOS	8033/3-C16.9	ICDO3	Condition
Malignancy	36546090	Large cell carcinoma, NOS, of cloacogenic zone	8012/3-C21.2	ICDO3	Condition
Malignancy	36546091	Liposarcoma, NOS, of mandible	8850/3-C41.1	ICDO3	Condition
Malignancy	36546092	Acute myeloid leukemia, minimal differentiation of lymph node, NOS	9872/3-C77.9	ICDO3	Condition
Malignancy	36546093	Mixed type rhabdomyosarcoma of choroid	8902/3-C69.3	ICDO3	Condition
Malignancy	36546094	Squamous cell carcinoma, adenoid of lesser curvature of stomach, NOS	8075/3-C16.5	ICDO3	Condition
Malignancy	36546095	Mucin-producing adenocarcinoma of external ear	8481/3-C44.2	ICDO3	Condition
Malignancy	36546096	Precursor T-cell lymphoblastic leukemia of corpus uteri	9837/3-C54.9	ICDO3	Condition
Malignancy	36546098	Malignant tumor, spindle cell type of cardia, NOS	8004/3-C16.0	ICDO3	Condition
Malignancy	36546099	B lymphoblastic leukemia/lymphoma with hyperdiploidy of peripheral nerves and autonomic nervous system of head, face, and neck	9815/3-C47.0	ICDO3	Condition
Malignancy	36546100	Spindle cell sarcoma of extrahepatic bile duct	8801/3-C24.0	ICDO3	Condition
Malignancy	36546101	Carcinoma, undifferentiated, NOS, of upper limb, NOS	8020/3-C76.4	ICDO3	Condition
Malignancy	36546102	Primary cutaneous gamma-delta T-cell lymphoma of prepuce	9726/3-C60.0	ICDO3	Condition
Malignancy	36546103	Follicular lymphoma, grade 1 of billiary tract, NOS	9695/3-C24.9	ICDO3	Condition
Malignancy	36546105	Myoepithelial carcinoma of tonsillar pillar	8982/3-C09.1	ICDO3	Condition
Malignancy	36546106	Spindle cell carcinoma, NOS, of tail of pancreas	8032/3-C25.2	ICDO3	Condition
Malignancy	36546107	ALK positive large B-cell lymphoma of occipital lobe	9737/3-C71.4	ICDO3	Condition
Malignancy	36546109	Langerhans cell sarcoma of palate, NOS	9756/3-C05.9	ICDO3	Condition
Malignancy	36546111	Adult T-cell leukemia/lymphoma (HTLV-1 positive) of gastric antrum	9827/3-C16.3	ICDO3	Condition
Malignancy	36546113	Malignant Spitz tumor of external lower lip	8770/3-C00.1	ICDO3	Condition
Malignancy	36546114	Infantile fibrosarcoma of prostate gland	8814/3-C61.9	ICDO3	Condition
Malignancy	36546115	Epithelioid leiomyosarcoma of overlapping lesion of lip, oral cavity and pharynx	8891/3-C14.8	ICDO3	Condition
Malignancy	36546116	Scirrhous adenocarcinoma of lower limb, NOS	8141/3-C76.5	ICDO3	Condition
Malignancy	36546117	Sezary syndrome of subglottis	9701/3-C32.2	ICDO3	Condition
Malignancy	36546118	Primary effusion lymphoma of spleen	9678/3-C42.2	ICDO3	Condition
Malignancy	36546119	Precursor T-cell lymphoblastic leukemia of lower lobe, lung	9837/3-C34.3	ICDO3	Condition
Malignancy	36546120	T-cell large granular lymphocytic leukemia of islets of Langerhans	9831/3-C25.4	ICDO3	Condition
Malignancy	36546121	Sezary syndrome of cranial nerve, NOS	9701/3-C72.5	ICDO3	Condition
Malignancy	36546122	Hodgkin lymphoma, lymphocyte depletion, reticular of posterior wall of bladder	9655/3-C67.4	ICDO3	Condition
Malignancy	36546123	Osteosarcoma, NOS, of brain, NOS	9180/3-C71.9	ICDO3	Condition
Malignancy	36546124	T-cell large granular lymphocytic leukemia of gastrointestinal tract, NOS	9831/3-C26.9	ICDO3	Condition
Malignancy	36546125	B lymphoblastic leukemia/lymphoma with t(12;21)(p13;q22); TEL-AML1 (ETV6-RUNX1) of connective, Subcutaneous and other soft tissues of trunk, NOS	9814/3-C49.6	ICDO3	Condition
Malignancy	36546126	Cystic hypersecretory carcinoma of axillary tail of breast	8508/3-C50.6	ICDO3	Condition
Malignancy	36546128	Anaplastic large cell lymphoma, T-cell and Null-cell type of cerebellum, NOS	9714/3-C71.6	ICDO3	Condition
Malignancy	36546129	Spindle cell sarcoma of connective, Subcutaneous and other soft tissues of trunk, NOS	8801/3-C49.6	ICDO3	Condition
Malignancy	36546130	Adenocarcinoma of lung, mucinous of overlapping lesion of respiratory system and intrathoracic organs	8253/3-C39.8	ICDO3	Condition
Malignancy	36546132	Round cell liposarcoma of gastrointestinal tract, NOS	8853/3-C26.9	ICDO3	Condition
Malignancy	36546133	Fibroblastic reticular cell tumor of specified parts of peritoneum	9759/3-C48.1	ICDO3	Condition
Malignancy	36546137	Synovial sarcoma, epithelioid cell of peripheral nerves and autonomic nervous system of thorax	9042/3-C47.3	ICDO3	Condition
Malignancy	36546138	Spindle cell rhabdomyosarcoma of lower lobe, lung	8912/3-C34.3	ICDO3	Condition
Malignancy	36546139	Acinar cell cystadenocarcinoma of sublingual gland	8551/3-C08.1	ICDO3	Condition
Malignancy	36546140	B lymphoblastic leukemia/lymphoma with t(5;14)(q31;q32); IL3-IGH of bone, NOS	9817/3-C41.9	ICDO3	Condition
Malignancy	36546143	Myosarcoma of body of stomach	8895/3-C16.2	ICDO3	Condition
Malignancy	36546145	Polyembryoma of testis, NOS	9072/3-C62.9	ICDO3	Condition
Malignancy	36546146	Hodgkin lymphoma, NOS, of overlapping lesion of stomach	9650/3-C16.8	ICDO3	Condition
Malignancy	36546147	B-cell chronic lymphocytic leukemia/small lymphocytic lymphoma of overlapping lesion of cervix uteri	9823/3-C53.8	ICDO3	Condition
Malignancy	36546148	Adenocarcinoma in tubulovillous adenoma of small intestine, NOS	8263/3-C17.9	ICDO3	Condition
Malignancy	36546149	Spindle cell carcinoma, NOS, of subglottis	8032/3-C32.2	ICDO3	Condition
Malignancy	36546150	Basal cell carcinoma, fibroepithelial of skin of lower limb and hip	8093/3-C44.7	ICDO3	Condition
Malignancy	36546152	Malignant lymphoma, small B lymphocytic, NOS, of connective, Subcutaneous and other soft tissues of abdomen	9670/3-C49.4	ICDO3	Condition
Malignancy	36546153	Adenocarcinoma, NOS, of skin of upper limb and shoulder	8140/3-C44.6	ICDO3	Condition
Malignancy	36546154	Signet ring cell carcinoma of jejunum	8490/3-C17.1	ICDO3	Condition
Malignancy	36546156	Lymphoepithelial carcinoma of round ligament	8082/3-C57.2	ICDO3	Condition
Malignancy	36546157	B-cell chronic lymphocytic leukemia/small lymphocytic lymphoma of fallopian tube	9823/3-C57.0	ICDO3	Condition
Malignancy	36546159	Fascial fibrosarcoma of overlapping lesion of retroperitoneum and peritoneum	8813/3-C48.8	ICDO3	Condition
Malignancy	36546160	Balloon cell melanoma of commissure of lip	8722/3-C00.6	ICDO3	Condition
Malignancy	36546161	Olfactory neurogenic tumor of nasal cavity	9520/3-C30.0	ICDO3	Condition
Malignancy	36546162	Carcinoma ex pleomorphic adenoma of postcricoid region	8941/3-C13.0	ICDO3	Condition
Malignancy	36546163	B lymphoblastic leukemia/lymphoma with hypodiploidy (Hypodiploid ALL) of overlapping lesion of hypopharynx	9816/3-C13.8	ICDO3	Condition
Malignancy	36546164	Malignant Spitz tumor of uvula	8770/3-C05.2	ICDO3	Condition
Malignancy	36546165	Acute biphenotypic leukemia of hematopoietic system, NOS	9805/3-C42.4	ICDO3	Condition
Malignancy	36546166	Hemangiosarcoma of urethra	9120/3-C68.0	ICDO3	Condition
Malignancy	36546167	Polygonal cell carcinoma of nasopharynx, NOS	8034/3-C11.9	ICDO3	Condition
Malignancy	36546168	Medullary carcinoma, NOS, of central portion of breast	8510/3-C50.1	ICDO3	Condition
Malignancy	36546169	T-cell large granular lymphocytic leukemia of testis, NOS	9831/3-C62.9	ICDO3	Condition
Malignancy	36546170	Follicular lymphoma, NOS, of exocervix	9690/3-C53.1	ICDO3	Condition
Malignancy	36546172	Adenocarcinoma with squamous metaplasia of esophagus, NOS	8570/3-C15.9	ICDO3	Condition
Malignancy	36546173	B-cell chronic lymphocytic leukemia/small lymphocytic lymphoma of small intestine, NOS	9823/3-C17.9	ICDO3	Condition
Malignancy	36546174	Carcinoma, NOS, of tonsillar fossa	8010/3-C09.0	ICDO3	Condition
Malignancy	36546175	Myeloid or lymphoid neoplasm with FGFR1 abnormalities of descended testis	9967/3-C62.1	ICDO3	Condition
Malignancy	36546176	Follicular lymphoma, NOS, of soft palate, NOS	9690/3-C05.1	ICDO3	Condition
Malignancy	36546177	Malignant lymphoma, mixed small and large cell, diffuse of anterior wall of bladder	9675/3-C67.3	ICDO3	Condition
Malignancy	36546178	Malignant tumor, small cell type of ureter	8002/3-C66.9	ICDO3	Condition
Malignancy	36546179	Epithelioma, malignant of prepuce	8011/3-C60.0	ICDO3	Condition
Malignancy	36546180	T-cell/histiocyte rich large B-cell lymphoma of mandible	9688/3-C41.1	ICDO3	Condition
Malignancy	36546181	Precursor T-cell lymphoblastic leukemia of frontal sinus	9837/3-C31.2	ICDO3	Condition
Malignancy	36546182	Carcinosarcoma, NOS, of epididymis	8980/3-C63.0	ICDO3	Condition
Malignancy	36546183	Malignant teratoma, undifferentiated of overlapping lesion of brain and central nervous system	9082/3-C72.8	ICDO3	Condition
Malignancy	36546184	Plasmacytoma, extramedullary of retroperitoneum	9734/3-C48.0	ICDO3	Condition
Malignancy	36546185	Spindle cell rhabdomyosarcoma of male genital organs, NOS	8912/3-C63.9	ICDO3	Condition
Malignancy	36546186	Papillary carcinoma, NOS, of larynx, NOS	8050/3-C32.9	ICDO3	Condition
Malignancy	36546187	Protoplasmic astrocytoma of ventricle, NOS	9410/3-C71.5	ICDO3	Condition
Malignancy	36546188	Blue nevus, malignant of overlapping lesion of penis	8780/3-C60.8	ICDO3	Condition
Malignancy	36546189	Malignant tumor, clear cell type of lower third of esophagus	8005/3-C15.5	ICDO3	Condition
Malignancy	36546190	Adenocarcinoma, intestinal type of nasal cavity	8144/3-C30.0	ICDO3	Condition
Malignancy	36546191	Follicular lymphoma, NOS, of bladder, NOS	9690/3-C67.9	ICDO3	Condition
Malignancy	36546192	Myeloproliferative neoplasm, unclassifiable of vertebral column	9975/3-C41.2	ICDO3	Condition
Malignancy	36546193	Langerhans cell sarcoma of upper third of esophagus	9756/3-C15.3	ICDO3	Condition
Malignancy	36546197	Kaposi sarcoma of parotid gland	9140/3-C07.9	ICDO3	Condition
Malignancy	36546198	Adenocarcinoma with apocrine metaplasia of lower third of esophagus	8573/3-C15.5	ICDO3	Condition
Malignancy	36546199	Papillary squamous cell carcinoma of overlapping lesion of corpus uteri	8052/3-C54.8	ICDO3	Condition
Malignancy	36546200	HHV8 positive diffuse large B-cell lymphoma of peripheral nerves and autonomic nervous system of abdomen	9738/3-C47.4	ICDO3	Condition
Malignancy	36546201	Urothelial carcinoma, sarcomatoid of anterior surface of epiglottis	8122/3-C10.1	ICDO3	Condition
Malignancy	36546202	HHV8 positive diffuse large B-cell lymphoma of orbit, NOS	9738/3-C69.6	ICDO3	Condition
Malignancy	36546203	Paget disease, extramammary of vagina, NOS	8542/3-C52.9	ICDO3	Condition
Malignancy	36546205	Mesothelioma, malignant of upper lobe, lung	9050/3-C34.1	ICDO3	Condition
Malignancy	36546206	Malignant peripheral nerve sheath tumor, NOS, of labium minus	9540/3-C51.1	ICDO3	Condition
Malignancy	36546208	B lymphoblastic leukemia/lymphoma, NOS, of overlapping lesion of larynx	9811/3-C32.8	ICDO3	Condition
Malignancy	36546209	B lymphoblastic leukemia/lymphoma, NOS, of vagina, NOS	9811/3-C52.9	ICDO3	Condition
Malignancy	36546210	Hodgkin sarcoma of axillary tail of breast	9662/3-C50.6	ICDO3	Condition
Malignancy	36546211	Gastrointestinal stromal tumor of overlapping lesion of connective, subcutaneous and other soft tissues	8936/3-C49.8	ICDO3	Condition
Malignancy	36546212	Rhabdomyosarcoma, NOS, of overlapping lesion of vulva	8900/3-C51.8	ICDO3	Condition
Malignancy	36546213	Dedifferentiated liposarcoma of overlapping lesion of peripheral nerves and autonomic nervous system	8858/3-C47.8	ICDO3	Condition
Malignancy	36546214	Pleomorphic carcinoma of lower-inner quadrant of breast	8022/3-C50.3	ICDO3	Condition
Malignancy	36546215	Malignant mastocytosis of tonsillar fossa	9741/3-C09.0	ICDO3	Condition
Malignancy	36546216	Mesenchymoma, malignant of ill-defined sites within respiratory system	8990/3-C39.9	ICDO3	Condition
Malignancy	36546217	Burkitt lymphoma, NOS, of lymph nodes of axilla or arm	9687/3-C77.3	ICDO3	Condition
Malignancy	36546219	Lymphoplasmacytic lymphoma of postcricoid region	9671/3-C13.0	ICDO3	Condition
Malignancy	36546220	Precursor T-cell lymphoblastic lymphoma of peritoneum, NOS	9729/3-C48.2	ICDO3	Condition
Malignancy	36546221	Malignant tumor, spindle cell type of waldeyer ring	8004/3-C14.2	ICDO3	Condition
Malignancy	36546222	Hodgkin lymphoma, nodular sclerosis, grade 1 of overlapping lesions of oropharynx	9665/3-C10.8	ICDO3	Condition
Malignancy	36546224	Plasmacytoma, NOS, of retina	9731/3-C69.2	ICDO3	Condition
Malignancy	36546225	Round cell liposarcoma of overlapping lesion of peripheral nerves and autonomic nervous system	8853/3-C47.8	ICDO3	Condition
Malignancy	36546226	Superficial spreading adenocarcinoma of laryngeal cartilage	8143/3-C32.3	ICDO3	Condition
Malignancy	36546227	Eccrine adenocarcinoma of skin of upper limb and shoulder	8413/3-C44.6	ICDO3	Condition
Malignancy	36546228	Carcinosarcoma, embryonal of posterior wall of hypopharynx	8981/3-C13.2	ICDO3	Condition
Malignancy	36546231	Myeloid or lymphoid neoplasm with PDGFRA rearrangement of urachus	9965/3-C67.7	ICDO3	Condition
Malignancy	36546232	B lymphoblastic leukemia/lymphoma with t(1;19)(q23;p13.3); E2A-PBX1 (TCF3-PBX1) of anterior surface of epiglottis	9818/3-C10.1	ICDO3	Condition
Malignancy	36546233	Hodgkin lymphoma, nodular sclerosis, cellular phase of subglottis	9664/3-C32.2	ICDO3	Condition
Malignancy	36546234	Fascial fibrosarcoma of cervix uteri	8813/3-C53.9	ICDO3	Condition
Malignancy	36546235	Mature T-cell lymphoma, NOS, of testis, NOS	9702/3-C62.9	ICDO3	Condition
Malignancy	36546236	Squamous cell carcinoma, small cell, nonkeratinizing of descending colon	8073/3-C18.6	ICDO3	Condition
Malignancy	36546237	Malignant tumor, giant cell type of overlapping lesion of connective, subcutaneous and other soft tissues	8003/3-C49.8	ICDO3	Condition
Malignancy	36546238	Hodgkin lymphoma, NOS, of tonsil, NOS	9650/3-C09.9	ICDO3	Condition
Malignancy	36546239	Medulloepithelioma, NOS, of peripheral nerves and autonomic nervous system of trunk, NOS	9501/3-C47.6	ICDO3	Condition
Malignancy	36546240	Mantle cell lymphoma of overlapping lesion of floor of mouth	9673/3-C04.8	ICDO3	Condition
Malignancy	36546243	NK/T-cell lymphoma, nasal and nasal type of middle lobe, lung	9719/3-C34.2	ICDO3	Condition
Malignancy	36546245	Hodgkin lymphoma, mixed cellularity, NOS, of anal canal	9652/3-C21.1	ICDO3	Condition
Malignancy	36546247	Malignant histiocytosis of anterior surface of epiglottis	9750/3-C10.1	ICDO3	Condition
Malignancy	36546248	Adenocarcinoma with apocrine metaplasia of other specified parts of male genital organs	8573/3-C63.7	ICDO3	Condition
Malignancy	36546249	Malignant histiocytosis of anterior mediastinum	9750/3-C38.1	ICDO3	Condition
Malignancy	36546250	Desmoplastic small round cell tumor of meninges, NOS	8806/3-C70.9	ICDO3	Condition
Malignancy	36546251	Spongioneuroblastoma of peripheral nerves and autonomic nervous system of pelvis	9504/3-C47.5	ICDO3	Condition
Malignancy	36546252	Malignant mastocytosis of connective, Subcutaneous and other soft tissues of head, face, and neck	9741/3-C49.0	ICDO3	Condition
Malignancy	36546253	Rhabdomyosarcoma, NOS, of middle ear	8900/3-C30.1	ICDO3	Condition
Malignancy	36546254	Adenocarcinoma with spindle cell metaplasia of vulva, NOS	8572/3-C51.9	ICDO3	Condition
Malignancy	36546255	Precursor B-cell lymphoblastic lymphoma of anterior floor of mouth	9728/3-C04.0	ICDO3	Condition
Malignancy	36546256	Follicular lymphoma, grade 1 of posterior wall of nasopharynx	9695/3-C11.1	ICDO3	Condition
Malignancy	36546257	Large cell neuroendocrine carcinoma of bladder neck	8013/3-C67.5	ICDO3	Condition
Malignancy	36546258	Malignant lymphoma, large B-cell, diffuse, immunoblastic, NOS, of anterior floor of mouth	9684/3-C04.0	ICDO3	Condition
Malignancy	36546259	Follicular lymphoma, grade 3 of billiary tract, NOS	9698/3-C24.9	ICDO3	Condition
Malignancy	36546260	Carcinoma simplex of lung, NOS	8231/3-C34.9	ICDO3	Condition
Malignancy	36546261	Adenoid cystic carcinoma of laryngeal cartilage	8200/3-C32.3	ICDO3	Condition
Malignancy	36546262	Hemangiosarcoma of transverse colon	9120/3-C18.4	ICDO3	Condition
Malignancy	36546263	Plasmacytoma, NOS, of hypopharynx, NOS	9731/3-C13.9	ICDO3	Condition
Malignancy	36546264	Precursor cell lymphoblastic lymphoma, NOS, of overlapping lesion of pancreas	9727/3-C25.8	ICDO3	Condition
Malignancy	36546265	Epithelioid sarcoma, NOS, of upper-outer quadrant of breast	8804/3-C50.4	ICDO3	Condition
Malignancy	36546266	Plasmacytoma, NOS, of long bones of upper limb, scapula and associated joints	9731/3-C40.0	ICDO3	Condition
Malignancy	36546267	Hodgkin lymphoma, lymphocyte-rich of testis, NOS	9651/3-C62.9	ICDO3	Condition
Malignancy	36546268	Granular cell carcinoma of fundus uteri	8320/3-C54.3	ICDO3	Condition
Malignancy	36546269	Lymphoepithelial carcinoma of overlapping lesion of tongue	8082/3-C02.8	ICDO3	Condition
Malignancy	36546270	Adenosquamous carcinoma of overlapping lesion of rectum, anus and anal canal	8560/3-C21.8	ICDO3	Condition
Malignancy	36546271	Hodgkin lymphoma, mixed cellularity, NOS, of stomach, NOS	9652/3-C16.9	ICDO3	Condition
Malignancy	36546272	Carcinoma, undifferentiated, NOS, of head, face or neck, NOS	8020/3-C76.0	ICDO3	Condition
Malignancy	36546273	Malignant lymphoma, NOS, of lymph nodes of axilla or arm	9590/3-C77.3	ICDO3	Condition
Malignancy	36546274	Malignant tumor, giant cell type of isthmus uteri	8003/3-C54.0	ICDO3	Condition
Malignancy	36546275	Myxoid leiomyosarcoma of colon, NOS	8896/3-C18.9	ICDO3	Condition
Malignancy	36546276	Giant cell and spindle cell carcinoma of fundus uteri	8030/3-C54.3	ICDO3	Condition
Malignancy	36546279	B lymphoblastic leukemia/lymphoma with t(9;22)(q34;q11.2); BCR-ABL1 of anterior mediastinum	9812/3-C38.1	ICDO3	Condition
Malignancy	36546281	Adenocarcinoma in adenomatous polyp of pancreas, NOS	8210/3-C25.9	ICDO3	Condition
Malignancy	36546282	Myxofibrosarcoma of eye, NOS	8811/3-C69.9	ICDO3	Condition
Malignancy	36546283	Mixed tumor, malignant, NOS, of overlapping lesion of nasopharynx	8940/3-C11.8	ICDO3	Condition
Malignancy	36546284	Cloacogenic carcinoma of male genital organs, NOS	8124/3-C63.9	ICDO3	Condition
Malignancy	36546285	Precursor cell lymphoblastic lymphoma, NOS, of overlapping lesion of vulva	9727/3-C51.8	ICDO3	Condition
Malignancy	36546286	Infantile fibrosarcoma of anterior wall of nasopharynx	8814/3-C11.3	ICDO3	Condition
Malignancy	36546287	Adenocarcinoma in villous adenoma of isthmus uteri	8261/3-C54.0	ICDO3	Condition
Malignancy	36546288	Hodgkin lymphoma, lymphocyte-rich of posterior wall of bladder	9651/3-C67.4	ICDO3	Condition
Malignancy	36546289	B lymphoblastic leukemia/lymphoma with t(1;19)(q23;p13.3); E2A-PBX1 (TCF3-PBX1) of ethmoid sinus	9818/3-C31.1	ICDO3	Condition
Malignancy	36546290	Spindle cell carcinoma, NOS, of intrahepatic bile duct	8032/3-C22.1	ICDO3	Condition
Malignancy	36546291	Angiomyosarcoma of bladder neck	8894/3-C67.5	ICDO3	Condition
Malignancy	36546292	Mature T-cell lymphoma, NOS, of gum, NOS	9702/3-C03.9	ICDO3	Condition
Malignancy	36546293	Follicular dendritic cell sarcoma of paraurethral gland	9758/3-C68.1	ICDO3	Condition
Malignancy	36546294	B lymphoblastic leukemia/lymphoma with t(9;22)(q34;q11.2); BCR-ABL1 of brain, NOS	9812/3-C71.9	ICDO3	Condition
Malignancy	36546295	Malignant fibrous histiocytoma of meninges, NOS	8830/3-C70.9	ICDO3	Condition
Malignancy	36546296	Systemic EBV positive T-cell lymphoproliferative disease of childhood of nervous system, NOS	9724/3-C72.9	ICDO3	Condition
Malignancy	36546297	Teratocarcinoma of connective, Subcutaneous and other soft tissues of head, face, and neck	9081/3-C49.0	ICDO3	Condition
Malignancy	36546298	Epithelioid leiomyosarcoma of body of pancreas	8891/3-C25.1	ICDO3	Condition
Malignancy	36546300	Lymphoepithelial carcinoma of maxillary sinus	8082/3-C31.0	ICDO3	Condition
Malignancy	36546301	Hodgkin sarcoma of cardia, NOS	9662/3-C16.0	ICDO3	Condition
Malignancy	36546303	Marginal zone B-cell lymphoma, NOS, of connective, Subcutaneous and other soft tissues of trunk, NOS	9699/3-C49.6	ICDO3	Condition
Malignancy	36546305	Adenocarcinoma with mixed subtypes of overlapping lesion of cervix uteri	8255/3-C53.8	ICDO3	Condition
Malignancy	36546306	B lymphoblastic leukemia/lymphoma with t(1;19)(q23;p13.3); E2A-PBX1 (TCF3-PBX1) of testis, NOS	9818/3-C62.9	ICDO3	Condition
Malignancy	36546307	Malignant tumor, spindle cell type of posterior wall of oropharynx	8004/3-C10.3	ICDO3	Condition
Malignancy	36546308	Large cell carcinoma, NOS, of overlapping lesion of endocrine glands and related structures	8012/3-C75.8	ICDO3	Condition
Malignancy	36546310	Mixed cell adenocarcinoma of vulva, NOS	8323/3-C51.9	ICDO3	Condition
Malignancy	36546311	Papillary squamous cell carcinoma of cardia, NOS	8052/3-C16.0	ICDO3	Condition
Malignancy	36546312	Precursor T-cell lymphoblastic lymphoma of retromolar area	9729/3-C06.2	ICDO3	Condition
Malignancy	36546313	Low cumulative sun damage melanoma of external upper lip	8743/3-C00.0	ICDO3	Condition
Malignancy	36546314	Myeloid or lymphoid neoplasm with FGFR1 abnormalities of conjunctiva	9967/3-C69.0	ICDO3	Condition
Malignancy	36546315	Malignant tumor, spindle cell type of connective, Subcutaneous and other soft tissues, NOS	8004/3-C49.9	ICDO3	Condition
Malignancy	36546316	Chondroid chordoma of connective, Subcutaneous and other soft tissues of lower limb and hip	9371/3-C49.2	ICDO3	Condition
Malignancy	36546317	Hemangiosarcoma of bladder, NOS	9120/3-C67.9	ICDO3	Condition
Malignancy	36546318	Synovial sarcoma, spindle cell of bone, NOS	9041/3-C41.9	ICDO3	Condition
Malignancy	36546319	Anaplastic large cell lymphoma, T-cell and Null-cell type of urethra	9714/3-C68.0	ICDO3	Condition
Malignancy	36546321	Malignant lymphoma, large B-cell, diffuse, immunoblastic, NOS, of rectum, NOS	9684/3-C20.9	ICDO3	Condition
Malignancy	36546322	Mixed germ cell tumor of cerebrum	9085/3-C71.0	ICDO3	Condition
Malignancy	36546323	B lymphoblastic leukemia/lymphoma with t(12;21)(p13;q22); TEL-AML1 (ETV6-RUNX1) of short bones of upper limb and associated joints	9814/3-C40.1	ICDO3	Condition
Malignancy	36546324	Pleomorphic rhabdomyosarcoma, adult type of labium majus	8901/3-C51.0	ICDO3	Condition
Malignancy	36546325	Balloon cell melanoma of skin of other and unspecified parts of face	8722/3-C44.3	ICDO3	Condition
Malignancy	36546326	Embryonal rhabdomyosarcoma, NOS, of overlapping lesion of bladder	8910/3-C67.8	ICDO3	Condition
Malignancy	36546327	Adenocarcinoma with squamous metaplasia of skin of upper limb and shoulder	8570/3-C44.6	ICDO3	Condition
Malignancy	36546328	Plasmacytoma, NOS, of pyriform sinus	9731/3-C12.9	ICDO3	Condition
Malignancy	36546329	Balloon cell melanoma of lateral wall of oropharynx	8722/3-C10.2	ICDO3	Condition
Malignancy	36546330	Villous adenocarcinoma of testis, NOS	8262/3-C62.9	ICDO3	Condition
Malignancy	36546331	Mullerian mixed tumor of isthmus uteri	8950/3-C54.0	ICDO3	Condition
Malignancy	36546332	Intravascular large B-cell lymphoma of tonsil, NOS	9712/3-C09.9	ICDO3	Condition
Malignancy	36546333	Papillary squamous cell carcinoma of overlapping lesion of respiratory system and intrathoracic organs	8052/3-C39.8	ICDO3	Condition
Malignancy	36546334	Carcinoma, undifferentiated, NOS, of eye, NOS	8020/3-C69.9	ICDO3	Condition
Malignancy	36546335	Acinar cell cystadenocarcinoma of thyroid gland	8551/3-C73.9	ICDO3	Condition
Malignancy	36546336	Malignant lymphoma, non-Hodgkin, NOS, of overlapping lesion of rectum, anus and anal canal	9591/3-C21.8	ICDO3	Condition
Malignancy	36546337	Adenocarcinoma in adenomatous polyposis coli of ascending colon	8220/3-C18.2	ICDO3	Condition
Malignancy	36546338	Giant cell carcinoma of overlapping lesion of lip	8031/3-C00.8	ICDO3	Condition
Malignancy	36546339	Adenocarcinoma with apocrine metaplasia of cardia, NOS	8573/3-C16.0	ICDO3	Condition
Malignancy	36546340	Dedifferentiated chordoma of peripheral nerves and autonomic nervous system of pelvis	9372/3-C47.5	ICDO3	Condition
Malignancy	36546342	Burkitt lymphoma, NOS, of other specified parts of female genital organs	9687/3-C57.7	ICDO3	Condition
Malignancy	36546343	Mucinous carcinoma, gastric type of ovary	8482/3-C56.9	ICDO3	Condition
Malignancy	36546344	Spindle cell rhabdomyosarcoma of choroid	8912/3-C69.3	ICDO3	Condition
Malignancy	36546345	Malignant peripheral nerve sheath tumor with rhabdomyoblastic differentiation of skin of upper limb and shoulder	9561/3-C44.6	ICDO3	Condition
Malignancy	36546346	Squamous cell carcinoma, microinvasive of spermatic cord	8076/3-C63.1	ICDO3	Condition
Malignancy	36546347	B lymphoblastic leukemia/lymphoma with t(1;19)(q23;p13.3); E2A-PBX1 (TCF3-PBX1) of isthmus uteri	9818/3-C54.0	ICDO3	Condition
Malignancy	36546348	Hodgkin lymphoma, nodular sclerosis, NOS, of anterior surface of epiglottis	9663/3-C10.1	ICDO3	Condition
Malignancy	36546349	Desmoplastic small round cell tumor of lower-outer quadrant of breast	8806/3-C50.5	ICDO3	Condition
Malignancy	36546350	Epithelioid hemangioendothelioma, NOS, of frontal lobe	9133/1-C71.1	ICDO3	Condition
Malignancy	36546351	Squamous cell carcinoma, microinvasive of body of pancreas	8076/3-C25.1	ICDO3	Condition
Malignancy	36546352	Mature T-cell lymphoma, NOS, of middle third of esophagus	9702/3-C15.4	ICDO3	Condition
Malignancy	36546353	Malignant mastocytosis of vallecula	9741/3-C10.0	ICDO3	Condition
Malignancy	36546354	Chondroid chordoma of overlapping lesion of bones, joints and articular cartilage of limbs	9371/3-C40.8	ICDO3	Condition
Malignancy	36546355	Metaplastic carcinoma, NOS, of colon, NOS	8575/3-C18.9	ICDO3	Condition
Malignancy	36546356	Hodgkin lymphoma, lymphocyte depletion, NOS, of retina	9653/3-C69.2	ICDO3	Condition
Malignancy	36546357	Myeloid or lymphoid neoplasm with FGFR1 abnormalities of fallopian tube	9967/3-C57.0	ICDO3	Condition
Malignancy	36546359	Large cell carcinoma with rhabdoid phenotype of subglottis	8014/3-C32.2	ICDO3	Condition
Malignancy	36546360	Myeloid or lymphoid neoplasm with PDGFRA rearrangement of meckel diverticulum	9965/3-C17.3	ICDO3	Condition
Malignancy	36546361	Mucinous adenocarcinoma of bladder neck	8480/3-C67.5	ICDO3	Condition
Malignancy	36546362	Villous adenocarcinoma of mucosa of upper lip	8262/3-C00.3	ICDO3	Condition
Malignancy	36546363	Teratoid medulloepithelioma, NOS, of peripheral nerves and autonomic nervous system of abdomen	9502/3-C47.4	ICDO3	Condition
Malignancy	36546364	Malignant histiocytosis of posterior wall of bladder	9750/3-C67.4	ICDO3	Condition
Malignancy	36546365	Malignant tumor, giant cell type of adrenal gland, NOS	8003/3-C74.9	ICDO3	Condition
Malignancy	36546366	Carcinoma, undifferentiated, NOS, of spermatic cord	8020/3-C63.1	ICDO3	Condition
Malignancy	36546367	Langerhans cell histiocytosis, disseminated of trigone of bladder	9751/3-C67.0	ICDO3	Condition
Malignancy	36546369	Choriocarcinoma, NOS, of overlapping lesion of corpus uteri	9100/3-C54.8	ICDO3	Condition
Malignancy	36546370	Mantle cell lymphoma of skin of scalp and neck	9673/3-C44.4	ICDO3	Condition
Malignancy	36546371	T-cell large granular lymphocytic leukemia of hematopoietic system, NOS	9831/3-C42.4	ICDO3	Condition
Malignancy	36546372	Undifferentiated sarcoma of nipple	8805/3-C50.0	ICDO3	Condition
Malignancy	36546373	Squamous cell carcinoma, spindle cell of pyriform sinus	8074/3-C12.9	ICDO3	Condition
Malignancy	36546374	B-cell chronic lymphocytic leukemia/small lymphocytic lymphoma of descended testis	9823/3-C62.1	ICDO3	Condition
Malignancy	36546375	Adenocarcinoma with cartilaginous and osseous metaplasia of epididymis	8571/3-C63.0	ICDO3	Condition
Malignancy	36546376	B lymphoblastic leukemia/lymphoma, NOS, of urinary system, NOS	9811/3-C68.9	ICDO3	Condition
Malignancy	36546377	Epithelial-myoepithelial carcinoma of pancreatic duct	8562/3-C25.3	ICDO3	Condition
Malignancy	36546379	Hodgkin lymphoma, lymphocyte-rich of connective, Subcutaneous and other soft tissues of head, face, and neck	9651/3-C49.0	ICDO3	Condition
Malignancy	36546380	Langerhans cell histiocytosis, disseminated of dome of bladder	9754/3-C67.1	ICDO3	Condition
Malignancy	36546381	Extra-adrenal paraganglioma, NOS, of connective, Subcutaneous and other soft tissues of thorax	8693/3-C49.3	ICDO3	Condition
Malignancy	36546382	Malignant lymphoma, NOS, of eyelid	9590/3-C44.1	ICDO3	Condition
Malignancy	36546383	Adenocarcinoma with spindle cell metaplasia of overlapping lesion of cervix uteri	8572/3-C53.8	ICDO3	Condition
Malignancy	36546384	Neuroendocrine tumor, NOS, of urethra	8240/3-C68.0	ICDO3	Condition
Malignancy	36546386	Embryonal rhabdomyosarcoma, NOS, of posterior mediastinum	8910/3-C38.2	ICDO3	Condition
Malignancy	36546387	Malignant tumor, giant cell type of accessory sinus, NOS	8003/3-C31.9	ICDO3	Condition
Malignancy	36546388	Mycosis fungoides of skin of lower limb and hip	9700/3-C44.7	ICDO3	Condition
Malignancy	36546389	B lymphoblastic leukemia/lymphoma with t(12;21)(p13;q22); TEL-AML1 (ETV6-RUNX1) of connective, Subcutaneous and other soft tissues of thorax	9814/3-C49.3	ICDO3	Condition
Malignancy	36546390	Verrucous carcinoma, NOS, of overlapping lesion of small intestine	8051/3-C17.8	ICDO3	Condition
Malignancy	36546392	Cloacogenic carcinoma of anterior wall of nasopharynx	8124/3-C11.3	ICDO3	Condition
Malignancy	36546393	Ewing sarcoma of connective, Subcutaneous and other soft tissues, NOS	9364/3-C49.9	ICDO3	Condition
Malignancy	36546394	NK/T-cell lymphoma, nasal and nasal type of cauda equina	9719/3-C72.1	ICDO3	Condition
Malignancy	36546395	B lymphoblastic leukemia/lymphoma with hypodiploidy (Hypodiploid ALL) of lateral wall of nasopharynx	9816/3-C11.2	ICDO3	Condition
Malignancy	36546397	Anaplastic large cell lymphoma, T-cell and Null-cell type of lesser curvature of stomach, NOS	9714/3-C16.5	ICDO3	Condition
Malignancy	36546398	Tubular adenocarcinoma of tail of pancreas	8211/3-C25.2	ICDO3	Condition
Malignancy	36546399	Hodgkin lymphoma, lymphocyte depletion, reticular of thymus	9655/3-C37.9	ICDO3	Condition
Malignancy	36546401	Squamous cell carcinoma, microinvasive of ureteric orifice	8076/3-C67.6	ICDO3	Condition
Malignancy	36546403	Systemic EBV positive T-cell lymphoproliferative disease of childhood of temporal lobe	9724/3-C71.2	ICDO3	Condition
Malignancy	36546404	Epithelial-myoepithelial carcinoma of thoracic esophagus	8562/3-C15.1	ICDO3	Condition
Malignancy	36546405	Small cell carcinoma, NOS, of nipple	8041/3-C50.0	ICDO3	Condition
Malignancy	36546406	Osteosarcoma, NOS, of supraglottis	9180/3-C32.1	ICDO3	Condition
Malignancy	36546407	Myeloid or lymphoid neoplasm with FGFR1 abnormalities of overlapping lesion of bones, joints and articular cartilage	9967/3-C41.8	ICDO3	Condition
Malignancy	36546408	Pleomorphic rhabdomyosarcoma, adult type of connective, Subcutaneous and other soft tissues of lower limb and hip	8901/3-C49.2	ICDO3	Condition
Malignancy	36546409	Osteosarcoma, NOS, of posterior wall of hypopharynx	9180/3-C13.2	ICDO3	Condition
Malignancy	36546410	Superficial spreading adenocarcinoma of middle lobe, lung	8143/3-C34.2	ICDO3	Condition
Malignancy	36546411	Mast cell sarcoma of overlapping lesion of digestive system	9740/3-C26.8	ICDO3	Condition
Malignancy	36546412	T-cell/histiocyte rich large B-cell lymphoma of labium minus	9688/3-C51.1	ICDO3	Condition
Malignancy	36546413	Adenocarcinoma in tubulovillous adenoma of sphenoid sinus	8263/3-C31.3	ICDO3	Condition
Malignancy	36546414	Adenocarcinoma in villous adenoma of glans penis	8261/3-C60.1	ICDO3	Condition
Malignancy	36546416	Adenocarcinoma in tubulovillous adenoma of thoracic esophagus	8263/3-C15.1	ICDO3	Condition
Malignancy	36546417	Teratoma, malignant, NOS, of peripheral nerves and autonomic nervous system of head, face, and neck	9080/3-C47.0	ICDO3	Condition
Malignancy	36546418	HHV8 positive diffuse large B-cell lymphoma of cauda equina	9738/3-C72.1	ICDO3	Condition
Malignancy	36546419	Rhabdomyosarcoma, NOS, of undescended testis	8900/3-C62.0	ICDO3	Condition
Malignancy	36546420	Verrucous carcinoma, NOS, of prepuce	8051/3-C60.0	ICDO3	Condition
Malignancy	36546421	Goblet cell carcinoid of greater curvature of stomach, NOS	8243/3-C16.6	ICDO3	Condition
Malignancy	36546422	Low grade central osteosarcoma of vertebral column	9187/3-C41.2	ICDO3	Condition
Malignancy	36546423	Metaplastic carcinoma, NOS, of skin of scalp and neck	8575/3-C44.4	ICDO3	Condition
Malignancy	36546424	Carcinoma, anaplastic, NOS, of major salivary gland, NOS	8021/3-C08.9	ICDO3	Condition
Malignancy	36546425	Sezary syndrome of extrahepatic bile duct	9701/3-C24.0	ICDO3	Condition
Malignancy	36546426	Large cell carcinoma, NOS, of retromolar area	8012/3-C06.2	ICDO3	Condition
Malignancy	36546427	Amelanotic melanoma of vulva, NOS	8730/3-C51.9	ICDO3	Condition
Malignancy	36546428	HHV8 positive diffuse large B-cell lymphoma of uterine adnexa	9738/3-C57.4	ICDO3	Condition
Malignancy	36546429	Follicular lymphoma, grade 1 of connective, Subcutaneous and other soft tissues, NOS	9695/3-C49.9	ICDO3	Condition
Malignancy	36546430	Solid carcinoma, NOS, of overlapping lesion of corpus uteri	8230/3-C54.8	ICDO3	Condition
Malignancy	36546431	T-cell large granular lymphocytic leukemia of breast, NOS	9831/3-C50.9	ICDO3	Condition
Malignancy	36546432	Hodgkin lymphoma, nodular sclerosis, cellular phase of long bones of upper limb, scapula and associated joints	9664/3-C40.0	ICDO3	Condition
Malignancy	36546434	Villous adenocarcinoma of glottis	8262/3-C32.0	ICDO3	Condition
Malignancy	36546435	B lymphoblastic leukemia/lymphoma with hypodiploidy (Hypodiploid ALL) of maxillary sinus	9816/3-C31.0	ICDO3	Condition
Malignancy	36546436	Fibrosarcoma, NOS, of connective, Subcutaneous and other soft tissues of thorax	8810/3-C49.3	ICDO3	Condition
Malignancy	36546437	ALK positive large B-cell lymphoma of subglottis	9737/3-C32.2	ICDO3	Condition
Malignancy	36546438	Hodgkin lymphoma, lymphocyte depletion, diffuse fibrosis of skin of other and unspecified parts of face	9654/3-C44.3	ICDO3	Condition
Malignancy	36546439	Giant cell sarcoma of hepatic flexure of colon	8802/3-C18.3	ICDO3	Condition
Malignancy	36546440	Fascial fibrosarcoma of overlapping lesion of corpus uteri	8813/3-C54.8	ICDO3	Condition
Malignancy	36546441	Sarcoma, NOS, of overlapping lesion of major salivary glands	8800/3-C08.8	ICDO3	Condition
Malignancy	36546443	Glassy cell carcinoma of duodenum	8015/3-C17.0	ICDO3	Condition
Malignancy	36546444	Malignant tumor, giant cell type of pelvic lymph nodes	8003/3-C77.5	ICDO3	Condition
Malignancy	36546445	Angioimmunoblastic T-cell lymphoma of overlapping lesion of colon	9705/3-C18.8	ICDO3	Condition
Malignancy	36546447	Acinar cell cystadenocarcinoma of overlapping lesion of colon	8551/3-C18.8	ICDO3	Condition
Malignancy	36546448	Hodgkin lymphoma, nodular sclerosis, cellular phase of fundus uteri	9664/3-C54.3	ICDO3	Condition
Malignancy	36546449	Polygonal cell carcinoma of hard palate	8034/3-C05.0	ICDO3	Condition
Malignancy	36546450	Adenocarcinoma with squamous metaplasia of maxillary sinus	8570/3-C31.0	ICDO3	Condition
Malignancy	36546451	Epithelioma, malignant of cheeck mucosa	8011/3-C06.0	ICDO3	Condition
Malignancy	36546452	Papillary carcinoma, NOS, of epididymis	8050/3-C63.0	ICDO3	Condition
Malignancy	36546453	Precursor cell lymphoblastic lymphoma, NOS, of optic nerve	9727/3-C72.3	ICDO3	Condition
Malignancy	36546454	Dermatofibrosarcoma protuberans, fibrosarcomatous of connective, Subcutaneous and other soft tissues, NOS	8832/3-C49.9	ICDO3	Condition
Malignancy	36546455	Adenocarcinoma in villous adenoma of body of stomach	8261/3-C16.2	ICDO3	Condition
Malignancy	36546457	Malignant lymphoma, non-Hodgkin, NOS, of trigone of bladder	9591/3-C67.0	ICDO3	Condition
Malignancy	36546458	B lymphoblastic leukemia/lymphoma with hyperdiploidy of palate, NOS	9815/3-C05.9	ICDO3	Condition
Malignancy	36546459	Dedifferentiated liposarcoma of peripheral nerves and autonomic nervous system of lower limb and hip	8858/3-C47.2	ICDO3	Condition
Malignancy	36546460	Hemangiosarcoma of overlapping lesion of respiratory system and intrathoracic organs	9120/3-C39.8	ICDO3	Condition
Malignancy	36546461	Hodgkin lymphoma, lymphocyte depletion, diffuse fibrosis of overlapping lesion of female genital organs	9654/3-C57.8	ICDO3	Condition
Malignancy	36546462	Parietal cell carcinoma of cardia, NOS	8214/3-C16.0	ICDO3	Condition
Malignancy	36546463	NK/T-cell lymphoma, nasal and nasal type of posterior wall of bladder	9719/3-C67.4	ICDO3	Condition
Malignancy	36546465	Spindle cell carcinoma, NOS, of dome of bladder	8032/3-C67.1	ICDO3	Condition
Malignancy	36546467	Superficial basal cell carcinoma of skin of lower limb and hip	8091/3-C44.7	ICDO3	Condition
Malignancy	36546468	Hodgkin lymphoma, NOS, of anal canal	9650/3-C21.1	ICDO3	Condition
Malignancy	36546469	Mantle cell lymphoma of body of stomach	9673/3-C16.2	ICDO3	Condition
Malignancy	36546470	Giant cell sarcoma of billiary tract, NOS	8802/3-C24.9	ICDO3	Condition
Malignancy	36546471	Large cell carcinoma with rhabdoid phenotype of other specified parts of female genital organs	8014/3-C57.7	ICDO3	Condition
Malignancy	36546472	Mesenchymoma, malignant of conjunctiva	8990/3-C69.0	ICDO3	Condition
Malignancy	36546473	Follicular dendritic cell sarcoma of myometrium	9758/3-C54.2	ICDO3	Condition
Malignancy	36546474	Hodgkin lymphoma, nodular lymphocyte predominant of overlapping lesion of bladder	9659/3-C67.8	ICDO3	Condition
Malignancy	36546475	Systemic EBV positive T-cell lymphoproliferative disease of childhood of cranial nerve, NOS	9724/3-C72.5	ICDO3	Condition
Malignancy	36546476	Pleomorphic carcinoma of hypopharyngeal aspect of aryepiglottic fold	8022/3-C13.1	ICDO3	Condition
Malignancy	36546477	Follicular lymphoma, NOS, of vagina, NOS	9690/3-C52.9	ICDO3	Condition
Malignancy	36546478	Mantle cell lymphoma of gallbladder	9673/3-C23.9	ICDO3	Condition
Malignancy	36546479	Papillary ependymoma of optic nerve	9393/3-C72.3	ICDO3	Condition
Malignancy	36546480	Hodgkin sarcoma of oropharynx, NOS	9662/3-C10.9	ICDO3	Condition
Malignancy	36546481	T-cell large granular lymphocytic leukemia of intra-abdominal lymph nodes	9831/3-C77.2	ICDO3	Condition
Malignancy	36546482	Extra-adrenal paraganglioma, NOS, of gastrointestinal tract, NOS	8693/3-C26.9	ICDO3	Condition
Malignancy	36546483	B-cell chronic lymphocytic leukemia/small lymphocytic lymphoma of connective, Subcutaneous and other soft tissues of abdomen	9823/3-C49.4	ICDO3	Condition
Malignancy	36546484	Hodgkin sarcoma of skin, NOS	9662/3-C44.9	ICDO3	Condition
Malignancy	36546485	Hodgkin lymphoma, nodular sclerosis, NOS, of tonsil, NOS	9663/3-C09.9	ICDO3	Condition
Malignancy	36546486	B lymphoblastic leukemia/lymphoma with hypodiploidy (Hypodiploid ALL) of pancreas, NOS	9816/3-C25.9	ICDO3	Condition
Malignancy	36546487	Papillary urothelial carcinoma of choroid	8130/3-C69.3	ICDO3	Condition
Malignancy	36546488	Malignant histiocytosis of vallecula	9750/3-C10.0	ICDO3	Condition
Malignancy	36546489	Large cell carcinoma with rhabdoid phenotype of urinary system, NOS	8014/3-C68.9	ICDO3	Condition
Malignancy	36546491	Plasmacytoma, extramedullary of cecum	9734/3-C18.0	ICDO3	Condition
Malignancy	36546492	Papillary squamous cell carcinoma of pylorus	8052/3-C16.4	ICDO3	Condition
Malignancy	36546493	Mast cell sarcoma of endometrium	9740/3-C54.1	ICDO3	Condition
Malignancy	36546495	Papillary adenocarcinoma, NOS, of urinary system, NOS	8260/3-C68.9	ICDO3	Condition
Malignancy	36546496	Myosarcoma of connective, Subcutaneous and other soft tissues of head, face, and neck	8895/3-C49.0	ICDO3	Condition
Malignancy	36546497	Hodgkin lymphoma, NOS, of peripheral nerves and autonomic nervous system of lower limb and hip	9650/3-C47.2	ICDO3	Condition
Malignancy	36546498	Ependymoma, NOS, of overlapping lesion of brain	9391/3-C71.8	ICDO3	Condition
Malignancy	36546499	HHV8 positive diffuse large B-cell lymphoma of anterior mediastinum	9738/3-C38.1	ICDO3	Condition
Malignancy	36546500	Scirrhous adenocarcinoma of subglottis	8141/3-C32.2	ICDO3	Condition
Malignancy	36546501	Pseudosarcomatous carcinoma of overlapping lesion of corpus uteri	8033/3-C54.8	ICDO3	Condition
Malignancy	36546502	Spindle cell sarcoma of intestinal tract, NOS	8801/3-C26.0	ICDO3	Condition
Malignancy	36546503	Malignant lymphoma, large B-cell, diffuse, immunoblastic, NOS, of upper-inner quadrant of breast	9684/3-C50.2	ICDO3	Condition
Malignancy	36546506	Lymphoplasmacytic lymphoma of urethra	9671/3-C68.0	ICDO3	Condition
Malignancy	36546507	Neuroblastoma, NOS, of peripheral nerves and autonomic nervous system of pelvis	9500/3-C47.5	ICDO3	Condition
Malignancy	36546508	Adenocarcinoma in multiple adenomatous polyps of gastric antrum	8221/3-C16.3	ICDO3	Condition
Malignancy	36546509	Plasmacytoma, extramedullary of uvula	9734/3-C05.2	ICDO3	Condition
Malignancy	36546510	Malignant lymphoma, mixed small and large cell, diffuse of urinary system, NOS	9675/3-C68.9	ICDO3	Condition
Malignancy	36546511	Adenocarcinoma in tubulovillous adenoma of nasal cavity	8263/3-C30.0	ICDO3	Condition
Malignancy	36546513	Sezary syndrome of overlapping lesion of other and unspecified parts of mouth	9701/3-C06.8	ICDO3	Condition
Malignancy	36546514	Myxoid leiomyosarcoma of overlapping lesion of retroperitoneum and peritoneum	8896/3-C48.8	ICDO3	Condition
Malignancy	36546515	Myxoid leiomyosarcoma of peripheral nerves and autonomic nervous system of pelvis	8896/3-C47.5	ICDO3	Condition
Malignancy	36546516	Epithelioid sarcoma, NOS, of pancreas, NOS	8804/3-C25.9	ICDO3	Condition
Malignancy	36546517	Polycythemia vera of lymph nodes of axilla or arm	9950/3-C77.3	ICDO3	Condition
Malignancy	36546518	Histiocytic sarcoma of overlapping lesion of other and unspecified parts of mouth	9755/3-C06.8	ICDO3	Condition
Malignancy	36546519	Plasmacytoma, extramedullary of upper respiratory tract, NOS	9734/3-C39.0	ICDO3	Condition
Malignancy	36546520	Chondroid chordoma of occipital lobe	9371/3-C71.4	ICDO3	Condition
Malignancy	36546521	Malignant fibrous histiocytoma of middle ear	8830/3-C30.1	ICDO3	Condition
Malignancy	36546522	Spindle cell rhabdomyosarcoma of overlapping lesion of other and unspecified parts of mouth	8912/3-C06.8	ICDO3	Condition
Malignancy	36546523	Malignant lymphoma, mixed small and large cell, diffuse of extrahepatic bile duct	9675/3-C24.0	ICDO3	Condition
Malignancy	36546524	Rhabdomyosarcoma, NOS, of endocervix	8900/3-C53.0	ICDO3	Condition
Malignancy	36546525	Myosarcoma of pancreas, NOS	8895/3-C25.9	ICDO3	Condition
Malignancy	36546526	Precursor T-cell lymphoblastic leukemia of autonomic nervous system, NOS	9837/3-C47.9	ICDO3	Condition
Malignancy	36546527	T-cell/histiocyte rich large B-cell lymphoma of overlapping lesion of larynx	9688/3-C32.8	ICDO3	Condition
Malignancy	36546528	Myxoid leiomyosarcoma of peripheral nerves and autonomic nervous system of lower limb and hip	8896/3-C47.2	ICDO3	Condition
Malignancy	36546529	Rhabdomyosarcoma, NOS, of overlapping lesions of oropharynx	8900/3-C10.8	ICDO3	Condition
Malignancy	36546530	Diffuse large B-cell lymphoma, NOS, of retromolar area	9680/3-C06.2	ICDO3	Condition
Malignancy	36546531	Sezary syndrome of other specified parts of pancreas	9701/3-C25.7	ICDO3	Condition
Malignancy	36546532	Interdigitating dendritic cell sarcoma of descending colon	9757/3-C18.6	ICDO3	Condition
Malignancy	36546533	Ameloblastic fibrosarcoma of rib, sternum, clavicle and associated joints	9330/3-C41.3	ICDO3	Condition
Malignancy	36546534	Alveolar rhabdomyosarcoma of overlapping lesion of penis	8920/3-C60.8	ICDO3	Condition
Malignancy	36546535	Myeloproliferative neoplasm, unclassifiable of overlapping lesion of hypopharynx	9975/3-C13.8	ICDO3	Condition
Malignancy	36546536	Liposarcoma, well differentiated, NOS, of acoustic nerve	8851/3-C72.4	ICDO3	Condition
Malignancy	36546537	B lymphoblastic leukemia/lymphoma with t(9;22)(q34;q11.2); BCR-ABL1 of peritoneum, NOS	9812/3-C48.2	ICDO3	Condition
Malignancy	36546538	Hodgkin lymphoma, lymphocyte depletion, reticular of laryngeal cartilage	9655/3-C32.3	ICDO3	Condition
Malignancy	36546539	Mature T-cell lymphoma, NOS, of rectum, NOS	9702/3-C20.9	ICDO3	Condition
Malignancy	36546541	Mullerian mixed tumor of urachus	8950/3-C67.7	ICDO3	Condition
Malignancy	36546542	Paget disease, mammary of skin of lip, NOS	8540/3-C44.0	ICDO3	Condition
Malignancy	36546543	NK/T-cell lymphoma, nasal and nasal type of long bones of lower limb and associated joints	9719/3-C40.2	ICDO3	Condition
Malignancy	36546545	Follicular dendritic cell sarcoma of spleen	9758/3-C42.2	ICDO3	Condition
Malignancy	36546546	Low cumulative sun damage melanoma of middle third of esophagus	8743/3-C15.4	ICDO3	Condition
Malignancy	36546547	B-cell chronic lymphocytic leukemia/small lymphocytic lymphoma of glans penis	9823/3-C60.1	ICDO3	Condition
Malignancy	36546549	Pleomorphic carcinoma of ureter	8022/3-C66.9	ICDO3	Condition
Malignancy	36546550	Angiomyosarcoma of endocervix	8894/3-C53.0	ICDO3	Condition
Malignancy	36546551	Precursor B-cell lymphoblastic lymphoma of overlapping lesion of heart, mediastinum and pleura	9728/3-C38.8	ICDO3	Condition
Malignancy	36546552	Sezary syndrome of overlapping lesion of tongue	9701/3-C02.8	ICDO3	Condition
Malignancy	36546553	Trabecular adenocarcinoma of submandibular gland	8190/3-C08.0	ICDO3	Condition
Malignancy	36546554	Yolk sac tumor, NOS, of intestinal tract, NOS	9071/3-C26.0	ICDO3	Condition
Malignancy	36546556	B lymphoblastic leukemia/lymphoma with t(9;22)(q34;q11.2); BCR-ABL1 of abdominal esophagus	9812/3-C15.2	ICDO3	Condition
Malignancy	36546557	Large cell neuroendocrine carcinoma of oropharynx, NOS	8013/3-C10.9	ICDO3	Condition
Malignancy	36546558	Myeloid or lymphoid neoplasm with FGFR1 abnormalities of rib, sternum, clavicle and associated joints	9967/3-C41.3	ICDO3	Condition
Malignancy	36546559	B lymphoblastic leukemia/lymphoma with t(9;22)(q34;q11.2); BCR-ABL1 of thyroid gland	9812/3-C73.9	ICDO3	Condition
Malignancy	36546560	Fibrosarcoma, NOS, of supraglottis	8810/3-C32.1	ICDO3	Condition
Malignancy	36546561	Clear cell adenocarcinoma, NOS, of skin of upper limb and shoulder	8310/3-C44.6	ICDO3	Condition
Malignancy	36546562	Undifferentiated sarcoma of urachus	8805/3-C67.7	ICDO3	Condition
Malignancy	36546563	Lymphoplasmacytic lymphoma of mandible	9671/3-C41.1	ICDO3	Condition
Malignancy	36546564	Mature T-cell lymphoma, NOS, of conjunctiva	9702/3-C69.0	ICDO3	Condition
Malignancy	36546565	Squamous cell carcinoma, clear cell type of external upper lip	8084/3-C00.0	ICDO3	Condition
Malignancy	36546566	Fibroblastic reticular cell tumor of abdominal esophagus	9759/3-C15.2	ICDO3	Condition
Malignancy	36546567	Hodgkin lymphoma, nodular sclerosis, NOS, of body of pancreas	9663/3-C25.1	ICDO3	Condition
Malignancy	36546568	Synovial sarcoma, biphasic of lower lobe, lung	9043/3-C34.3	ICDO3	Condition
Malignancy	36546570	Nodular melanoma of lower third of esophagus	8721/3-C15.5	ICDO3	Condition
Malignancy	36546571	Epithelioma, malignant of labium majus	8011/3-C51.0	ICDO3	Condition
Malignancy	36546572	Hodgkin lymphoma, nodular sclerosis, grade 2 of pancreas, NOS	9667/3-C25.9	ICDO3	Condition
Malignancy	36546573	Polygonal cell carcinoma of ureteric orifice	8034/3-C67.6	ICDO3	Condition
Malignancy	36546574	Liposarcoma, well differentiated, NOS, of connective, Subcutaneous and other soft tissues of head, face, and neck	8851/3-C49.0	ICDO3	Condition
Malignancy	36546577	Superficial spreading adenocarcinoma of overlapping lesion of eye and adnexa	8143/3-C69.8	ICDO3	Condition
Malignancy	36546578	Follicular lymphoma, grade 3 of lymph nodes of axilla or arm	9698/3-C77.3	ICDO3	Condition
Malignancy	36546579	Adenocarcinoma with mixed subtypes of mucosa of lower lip	8255/3-C00.4	ICDO3	Condition
Malignancy	36546580	Squamous cell carcinoma, small cell, nonkeratinizing of glans penis	8073/3-C60.1	ICDO3	Condition
Malignancy	36546581	Malignant peripheral nerve sheath tumor with rhabdomyoblastic differentiation of overlapping lesion of retroperitoneum and peritoneum	9561/3-C48.8	ICDO3	Condition
Malignancy	36546582	Carcinoma, anaplastic, NOS, of urethra	8021/3-C68.0	ICDO3	Condition
Malignancy	36546583	Hodgkin lymphoma, lymphocyte-rich of female genital tract, NOS	9651/3-C57.9	ICDO3	Condition
Malignancy	36546584	Malignant mastocytosis of renal pelvis	9741/3-C65.9	ICDO3	Condition
Malignancy	36546585	Papillary squamous cell carcinoma of myometrium	8052/3-C54.2	ICDO3	Condition
Malignancy	36546586	Embryonal sarcoma of intestinal tract, NOS	8991/3-C26.0	ICDO3	Condition
Malignancy	36546587	Granular cell carcinoma of myometrium	8320/3-C54.2	ICDO3	Condition
Malignancy	36546588	Myeloproliferative neoplasm, unclassifiable of connective, Subcutaneous and other soft tissues of head, face, and neck	9975/3-C49.0	ICDO3	Condition
Malignancy	36546589	Spindle cell sarcoma of overlapping lesion of rectum, anus and anal canal	8801/3-C21.8	ICDO3	Condition
Malignancy	36546590	Large cell neuroendocrine carcinoma of anterior surface of epiglottis	8013/3-C10.1	ICDO3	Condition
Malignancy	36546591	Systemic EBV positive T-cell lymphoproliferative disease of childhood of anterior wall of nasopharynx	9724/3-C11.3	ICDO3	Condition
Malignancy	36546592	B lymphoblastic leukemia/lymphoma with t(5;14)(q31;q32); IL3-IGH of bladder, NOS	9817/3-C67.9	ICDO3	Condition
Malignancy	36546594	Myeloid or lymphoid neoplasm with PDGFRA rearrangement of pleura, NOS	9965/3-C38.4	ICDO3	Condition
Malignancy	36546595	Mesonephroma, malignant of fallopian tube	9110/3-C57.0	ICDO3	Condition
Malignancy	36546596	Hodgkin lymphoma, lymphocyte depletion, diffuse fibrosis of peripheral nerves and autonomic nervous system of abdomen	9654/3-C47.4	ICDO3	Condition
Malignancy	36546597	Glassy cell carcinoma of other specified parts of female genital organs	8015/3-C57.7	ICDO3	Condition
Malignancy	36546598	Adenocarcinoma in villous adenoma of skin, NOS	8261/3-C44.9	ICDO3	Condition
Malignancy	36546599	Metaplastic carcinoma, NOS, of scrotum, NOS	8575/3-C63.2	ICDO3	Condition
Malignancy	36546600	Liposarcoma, NOS, of brain, NOS	8850/3-C71.9	ICDO3	Condition
Malignancy	36546601	Blue nevus, malignant of penis, NOS	8780/3-C60.9	ICDO3	Condition
Malignancy	36546602	Malignant lymphoma, NOS, of olfactory nerve	9590/3-C72.2	ICDO3	Condition
Malignancy	36546603	Ependymoma, anaplastic of cauda equina	9392/3-C72.1	ICDO3	Condition
Malignancy	36546604	Papillary adenocarcinoma, NOS, of hepatic flexure of colon	8260/3-C18.3	ICDO3	Condition
Malignancy	36546605	B lymphoblastic leukemia/lymphoma with t(5;14)(q31;q32); IL3-IGH of overlapping lesion of pancreas	9817/3-C25.8	ICDO3	Condition
Malignancy	36546606	Mesenchymoma, malignant of peripheral nerves and autonomic nervous system of upper limb and shoulder	8990/3-C47.1	ICDO3	Condition
Malignancy	36546607	Glassy cell carcinoma of branchial cleft	8015/3-C10.4	ICDO3	Condition
Malignancy	36546608	Mast cell sarcoma of overlapping lesions of oropharynx	9740/3-C10.8	ICDO3	Condition
Malignancy	36546609	Malignant tumor, clear cell type of external lower lip	8005/3-C00.1	ICDO3	Condition
Malignancy	36546610	Myeloid or lymphoid neoplasm with PDGFRA rearrangement of mandible	9965/3-C41.1	ICDO3	Condition
Malignancy	36546611	Mature T-cell lymphoma, NOS, of oropharynx, NOS	9702/3-C10.9	ICDO3	Condition
Malignancy	36546612	Myeloid or lymphoid neoplasm with FGFR1 abnormalities of nasopharynx, NOS	9967/3-C11.9	ICDO3	Condition
Malignancy	36546613	Hodgkin lymphoma, nodular sclerosis, NOS, of mouth, NOS	9663/3-C06.9	ICDO3	Condition
Malignancy	36546614	Langerhans cell sarcoma of greater curvature of stomach, NOS	9756/3-C16.6	ICDO3	Condition
Malignancy	36546615	Anaplastic large cell lymphoma, T-cell and Null-cell type of postcricoid region	9714/3-C13.0	ICDO3	Condition
Malignancy	36546616	Malignant lymphoma, large B-cell, diffuse, immunoblastic, NOS, of lymph nodes of axilla or arm	9684/3-C77.3	ICDO3	Condition
Malignancy	36546617	Somatostatinoma of overlapping lesion of small intestine	8156/3-C17.8	ICDO3	Condition
Malignancy	36546618	Malignant lymphoma, large B-cell, diffuse, immunoblastic, NOS, of laryngeal cartilage	9684/3-C32.3	ICDO3	Condition
Malignancy	36546619	Precursor B-cell lymphoblastic lymphoma of cecum	9728/3-C18.0	ICDO3	Condition
Malignancy	36546620	Sarcoma, NOS, of connective, Subcutaneous and other soft tissues of upper limb and shoulder	8800/3-C49.1	ICDO3	Condition
Malignancy	36546621	Desmoplastic small round cell tumor of cloacogenic zone	8806/3-C21.2	ICDO3	Condition
Malignancy	36546623	Myeloid or lymphoid neoplasm with FGFR1 abnormalities of endocervix	9967/3-C53.0	ICDO3	Condition
