## Supplemental Data File: Concept IDs for "Influence of BMI-associated genetic variants and metabolic risk factors on weight loss with semaglutide: a longitudinal clinico-genomic cohort study" (part 27 of 31)

category	concept_id	concept_name	concept_code	vocabulary_id	domain_id
Malignancy	36546624	Hodgkin lymphoma, lymphocyte depletion, reticular of overlapping lesion of small intestine	9655/3-C17.8	ICDO3	Condition
Malignancy	36546625	Urothelial carcinoma, sarcomatoid of middle lobe, lung	8122/3-C34.2	ICDO3	Condition
Malignancy	36546626	Hepatosplenic T-cell lymphoma of gallbladder	9716/3-C23.9	ICDO3	Condition
Malignancy	36546627	Pilomatrical carcinoma of scrotum, NOS	8110/3-C63.2	ICDO3	Condition
Malignancy	36546629	Lymphoplasmacytic lymphoma of occipital lobe	9671/3-C71.4	ICDO3	Condition
Malignancy	36546631	Plasmacytoma, extramedullary of frontal sinus	9734/3-C31.2	ICDO3	Condition
Malignancy	36546632	Malignant histiocytosis of cranial nerve, NOS	9750/3-C72.5	ICDO3	Condition
Malignancy	36546633	Ganglioglioma, anaplastic of occipital lobe	9505/3-C71.4	ICDO3	Condition
Malignancy	36546634	Epithelial-myoepithelial carcinoma of rectum, NOS	8562/3-C20.9	ICDO3	Condition
Malignancy	36546635	Adenocarcinoma, intestinal type of lung, NOS	8144/3-C34.9	ICDO3	Condition
Malignancy	36546636	T-cell large granular lymphocytic leukemia of overlapping lesion of accessory sinuses	9831/3-C31.8	ICDO3	Condition
Malignancy	36546637	Embryonal carcinoma, NOS, of overlapping lesion of retroperitoneum and peritoneum	9070/3-C48.8	ICDO3	Condition
Malignancy	36546639	Adenocarcinoma with squamous metaplasia of overlapping lesion of respiratory system and intrathoracic organs	8570/3-C39.8	ICDO3	Condition
Malignancy	36546640	Squamous cell carcinoma with horn formation of overlapping lesion of breast	8078/3-C50.8	ICDO3	Condition
Malignancy	36546642	Undifferentiated sarcoma of brain stem	8805/3-C71.7	ICDO3	Condition
Malignancy	36546643	Myxoid leiomyosarcoma of overlapping lesion of rectum, anus and anal canal	8896/3-C21.8	ICDO3	Condition
Malignancy	36546644	B-cell chronic lymphocytic leukemia/small lymphocytic lymphoma of upper respiratory tract, NOS	9823/3-C39.0	ICDO3	Condition
Malignancy	36546645	Myoepithelial carcinoma of abdominal esophagus	8982/3-C15.2	ICDO3	Condition
Malignancy	36546646	Hodgkin lymphoma, nodular lymphocyte predominant of overlapping lesion of corpus uteri	9659/3-C54.8	ICDO3	Condition
Malignancy	36546647	Myeloid sarcoma of external lip, NOS	9930/3-C00.2	ICDO3	Condition
Malignancy	36546648	Malignant Spitz tumor of skin of lip, NOS	8770/3-C44.0	ICDO3	Condition
Malignancy	36546649	B lymphoblastic leukemia/lymphoma with t(12;21)(p13;q22); TEL-AML1 (ETV6-RUNX1) of anterior wall of nasopharynx	9814/3-C11.3	ICDO3	Condition
Malignancy	36546650	Epithelioid cell melanoma of tonsillar fossa	8771/3-C09.0	ICDO3	Condition
Malignancy	36546651	Hodgkin lymphoma, nodular sclerosis, NOS, of overlapping lesion of nasopharynx	9663/3-C11.8	ICDO3	Condition
Malignancy	36546652	Oxyphilic adenocarcinoma of uvula	8290/3-C05.2	ICDO3	Condition
Malignancy	36546653	Papillary adenocarcinoma, NOS, of mouth, NOS	8260/3-C06.9	ICDO3	Condition
Malignancy	36546654	Follicular lymphoma, grade 1 of testis, NOS	9695/3-C62.9	ICDO3	Condition
Malignancy	36546655	Papillary squamous cell carcinoma of eye, NOS	8052/3-C69.9	ICDO3	Condition
Malignancy	36546657	Large cell neuroendocrine carcinoma of urachus	8013/3-C67.7	ICDO3	Condition
Malignancy	36546658	Myosarcoma of trigone of bladder	8895/3-C67.0	ICDO3	Condition
Malignancy	36546659	Solid carcinoma, NOS, of pancreas, NOS	8230/3-C25.9	ICDO3	Condition
Malignancy	36546660	Mesenchymoma, malignant of overlapping lesion of connective, subcutaneous and other soft tissues	8990/3-C49.8	ICDO3	Condition
Malignancy	36546661	Papillary adenocarcinoma, NOS, of anus, NOS	8260/3-C21.0	ICDO3	Condition
Malignancy	36546663	Epithelioid leiomyosarcoma of overlapping lesion of penis	8891/3-C60.8	ICDO3	Condition
Malignancy	36546664	Hodgkin lymphoma, lymphocyte-rich of lower-inner quadrant of breast	9651/3-C50.3	ICDO3	Condition
Malignancy	36546665	Myxoid liposarcoma of overlapping lesion of peripheral nerves and autonomic nervous system	8852/3-C47.8	ICDO3	Condition
Malignancy	36546666	Infiltrating ductular carcinoma of pancreatic duct	8521/3-C25.3	ICDO3	Condition
Malignancy	36546667	Pleomorphic carcinoma of posterior wall of oropharynx	8022/3-C10.3	ICDO3	Condition
Malignancy	36546668	Intraductal papillary adenocarcinoma with invasion of billiary tract, NOS	8503/3-C24.9	ICDO3	Condition
Malignancy	36546669	Hodgkin lymphoma, NOS, of duodenum	9650/3-C17.0	ICDO3	Condition
Malignancy	36546670	Malignant tumor, giant cell type of frontal sinus	8003/3-C31.2	ICDO3	Condition
Malignancy	36546671	Adenocarcinoma with spindle cell metaplasia of overlapping lesion of skin	8572/3-C44.8	ICDO3	Condition
Malignancy	36546672	Oligodendroglioma, NOS, of overlapping lesion of brain and central nervous system	9450/3-C72.8	ICDO3	Condition
Malignancy	36546673	Superficial spreading adenocarcinoma of anterior wall of nasopharynx	8143/3-C11.3	ICDO3	Condition
Malignancy	36546674	Fibroblastic reticular cell tumor of temporal lobe	9759/3-C71.2	ICDO3	Condition
Malignancy	36546675	Hodgkin lymphoma, nodular lymphocyte predominant of thyroid gland	9659/3-C73.9	ICDO3	Condition
Malignancy	36546676	Choriocarcinoma, NOS, of cauda equina	9100/3-C72.1	ICDO3	Condition
Malignancy	36546677	Hodgkin lymphoma, mixed cellularity, NOS, of head of pancreas	9652/3-C25.0	ICDO3	Condition
Malignancy	36546678	B lymphoblastic leukemia/lymphoma with t(5;14)(q31;q32); IL3-IGH of overlapping lesion of small intestine	9817/3-C17.8	ICDO3	Condition
Malignancy	36546679	Transitional cell carcinoma, NOS, of branchial cleft	8120/3-C10.4	ICDO3	Condition
Malignancy	36546680	Ectomesenchymoma of overlapping lesion of bladder	8921/3-C67.8	ICDO3	Condition
Malignancy	36546681	Carcinoma, anaplastic, NOS, of postcricoid region	8021/3-C13.0	ICDO3	Condition
Malignancy	36546682	Malignant melanoma arising in giant congenital nevus of branchial cleft	8761/3-C10.4	ICDO3	Condition
Malignancy	36546683	Lymphoplasmacytic lymphoma of overlapping lesion of tonsil	9671/3-C09.8	ICDO3	Condition
Malignancy	36546684	Angiomyosarcoma of billiary tract, NOS	8894/3-C24.9	ICDO3	Condition
Malignancy	36546685	Follicular lymphoma, grade 1 of overlapping lesion of breast	9695/3-C50.8	ICDO3	Condition
Malignancy	36546686	Embryonal rhabdomyosarcoma, NOS, of overlapping lesion of digestive system	8910/3-C26.8	ICDO3	Condition
Malignancy	36546687	Giant cell sarcoma of overlapping lesion of vulva	8802/3-C51.8	ICDO3	Condition
Malignancy	36546688	Small cell carcinoma, fusiform cell of corpus uteri	8043/3-C54.9	ICDO3	Condition
Malignancy	36546689	Epithelioid leiomyosarcoma of cervix uteri	8891/3-C53.9	ICDO3	Condition
Malignancy	36546690	Precursor T-cell lymphoblastic leukemia of posterior mediastinum	9837/3-C38.2	ICDO3	Condition
Malignancy	36546691	B lymphoblastic leukemia/lymphoma with t(9;22)(q34;q11.2); BCR-ABL1 of overlapping lesion of peripheral nerves and autonomic nervous system	9812/3-C47.8	ICDO3	Condition
Malignancy	36546693	Carcinoma, anaplastic, NOS, of lateral wall of bladder	8021/3-C67.2	ICDO3	Condition
Malignancy	36546694	Precursor T-cell lymphoblastic lymphoma of overlapping lesion of corpus uteri	9729/3-C54.8	ICDO3	Condition
Malignancy	36546695	Metaplastic carcinoma, NOS, of body of pancreas	8575/3-C25.1	ICDO3	Condition
Malignancy	36546696	Precursor cell lymphoblastic lymphoma, NOS, of anterior floor of mouth	9727/3-C04.0	ICDO3	Condition
Malignancy	36546697	Mixed adenoneuroendocrine carcinoma of tail of pancreas	8244/3-C25.2	ICDO3	Condition
Malignancy	36546698	Epithelioma, malignant of trigone of bladder	8011/3-C67.0	ICDO3	Condition
Malignancy	36546699	Hodgkin sarcoma of overlapping lesion of larynx	9662/3-C32.8	ICDO3	Condition
Malignancy	36546700	Mixed type rhabdomyosarcoma of anterior surface of epiglottis	8902/3-C10.1	ICDO3	Condition
Malignancy	36546701	Hodgkin lymphoma, nodular sclerosis, grade 2 of overlapping lesion of floor of mouth	9667/3-C04.8	ICDO3	Condition
Malignancy	36546702	Synovial sarcoma, spindle cell of intestinal tract, NOS	9041/3-C26.0	ICDO3	Condition
Malignancy	36546705	Encapsulated papillary carcinoma with invasion of extrahepatic bile duct	8504/3-C24.0	ICDO3	Condition
Malignancy	36546706	Endometrioid adenocarcinoma, secretory variant of ovary	8382/3-C56.9	ICDO3	Condition
Malignancy	36546707	Large cell carcinoma with rhabdoid phenotype of medulla of adrenal gland	8014/3-C74.1	ICDO3	Condition
Malignancy	36546709	Malignant tumor, clear cell type of laryngeal cartilage	8005/3-C32.3	ICDO3	Condition
Malignancy	36546710	Carcinosarcoma, NOS, of gastrointestinal tract, NOS	8980/3-C26.9	ICDO3	Condition
Malignancy	36546711	Undifferentiated sarcoma of body of pancreas	8805/3-C25.1	ICDO3	Condition
Malignancy	36546712	Urothelial carcinoma, sarcomatoid of lateral wall of oropharynx	8122/3-C10.2	ICDO3	Condition
Malignancy	36546714	T-cell/histiocyte rich large B-cell lymphoma of border of tongue	9688/3-C02.1	ICDO3	Condition
Malignancy	36546716	Desmoplastic small round cell tumor of cranial nerve, NOS	8806/3-C72.5	ICDO3	Condition
Malignancy	36546717	B lymphoblastic leukemia/lymphoma with hypodiploidy (Hypodiploid ALL) of overlapping lesion of accessory sinuses	9816/3-C31.8	ICDO3	Condition
Malignancy	36546718	Teratoma with malignant transformation of peripheral nerves and autonomic nervous system of pelvis	9084/3-C47.5	ICDO3	Condition
Malignancy	36546719	Synovial sarcoma, NOS, of overlapping lesion of hypopharynx	9040/3-C13.8	ICDO3	Condition
Malignancy	36546720	B lymphoblastic leukemia/lymphoma with hyperdiploidy of bladder neck	9815/3-C67.5	ICDO3	Condition
Malignancy	36546721	Central osteosarcoma, NOS, of short bones of lower limb and associated joints	9186/3-C40.3	ICDO3	Condition
Malignancy	36546722	Plasmacytoma, extramedullary of overlapping lesion of tonsil	9734/3-C09.8	ICDO3	Condition
Malignancy	36546723	Mantle cell lymphoma of posterior wall of oropharynx	9673/3-C10.3	ICDO3	Condition
Malignancy	36546724	NK/T-cell lymphoma, nasal and nasal type of bone of limb, NOS	9719/3-C40.9	ICDO3	Condition
Malignancy	36546725	Squamous cell carcinoma with horn formation of extrahepatic bile duct	8078/3-C24.0	ICDO3	Condition
Malignancy	36546726	Spindle cell melanoma, NOS, of vulva, NOS	8772/3-C51.9	ICDO3	Condition
Malignancy	36546727	Langerhans cell histiocytosis, disseminated of overlapping lesion of floor of mouth	9751/3-C04.8	ICDO3	Condition
Malignancy	36546728	Large cell carcinoma with rhabdoid phenotype of female genital tract, NOS	8014/3-C57.9	ICDO3	Condition
Malignancy	36546729	Malignant lymphoma, mixed small and large cell, diffuse of temporal lobe	9675/3-C71.2	ICDO3	Condition
Malignancy	36546730	NK/T-cell lymphoma, nasal and nasal type of choroid	9719/3-C69.3	ICDO3	Condition
Malignancy	36546731	Adenocarcinoid tumor of transverse colon	8245/3-C18.4	ICDO3	Condition
Malignancy	36546732	Medullary carcinoma with lymphoid stroma of cardia, NOS	8512/3-C16.0	ICDO3	Condition
Malignancy	36546733	Hodgkin lymphoma, mixed cellularity, NOS, of glottis	9652/3-C32.0	ICDO3	Condition
Malignancy	36546734	Large cell carcinoma, NOS, of postcricoid region	8012/3-C13.0	ICDO3	Condition
Malignancy	36546735	Villous adenocarcinoma of lip, NOS	8262/3-C00.9	ICDO3	Condition
Malignancy	36546736	Plasmacytoma, NOS, of thymus	9731/3-C37.9	ICDO3	Condition
Malignancy	36546737	Nodular melanoma of retina	8721/3-C69.2	ICDO3	Condition
Malignancy	36546738	Plasmablastic lymphoma of jejunum	9735/3-C17.1	ICDO3	Condition
Malignancy	36546739	Malignant lymphoma, small B lymphocytic, NOS, of overlapping lesion of brain and central nervous system	9670/3-C72.8	ICDO3	Condition
Malignancy	36546740	Odontogenic tumor, malignant of bones of skull and face and associated joints	9270/3-C41.0	ICDO3	Condition
Malignancy	36546741	Mucin-producing adenocarcinoma of tonsil, NOS	8481/3-C09.9	ICDO3	Condition
Malignancy	36546742	Adenocarcinoid tumor of lower lobe, lung	8245/3-C34.3	ICDO3	Condition
Malignancy	36546743	Adenocarcinoma, NOS, of uvula	8140/3-C05.2	ICDO3	Condition
Malignancy	36546744	Urothelial carcinoma, sarcomatoid of cloacogenic zone	8122/3-C21.2	ICDO3	Condition
Malignancy	36546745	Follicular lymphoma, grade 1 of other specified parts of pancreas	9695/3-C25.7	ICDO3	Condition
Malignancy	36546746	Plasmacytoma, NOS, of anal canal	9731/3-C21.1	ICDO3	Condition
Malignancy	36546748	Langerhans cell histiocytosis, disseminated of nasopharynx, NOS	9751/3-C11.9	ICDO3	Condition
Malignancy	36546749	Glassy cell carcinoma of retromolar area	8015/3-C06.2	ICDO3	Condition
Malignancy	36546750	Malignant tumor, giant cell type of pelvis, NOS	8003/3-C76.3	ICDO3	Condition
Malignancy	36546751	Fibrosarcoma, NOS, of overlapping lesion of cervix uteri	8810/3-C53.8	ICDO3	Condition
Malignancy	36546752	Hodgkin lymphoma, NOS, of lateral wall of bladder	9650/3-C67.2	ICDO3	Condition
Malignancy	36546753	Malignant tumor, giant cell type of ureter	8003/3-C66.9	ICDO3	Condition
Malignancy	36546754	Lymphoplasmacytic lymphoma of endometrium	9671/3-C54.1	ICDO3	Condition
Malignancy	36546755	Extra-adrenal paraganglioma, NOS, of occipital lobe	8693/1-C71.4	ICDO3	Condition
Malignancy	36546756	Spindle cell rhabdomyosarcoma of bladder, NOS	8912/3-C67.9	ICDO3	Condition
Malignancy	36546757	Precursor T-cell lymphoblastic leukemia of fundus of stomach	9837/3-C16.1	ICDO3	Condition
Malignancy	36546758	Large cell carcinoma with rhabdoid phenotype of vestibule of mouth	8014/3-C06.1	ICDO3	Condition
Malignancy	36546759	Plasmacytoma, NOS, of other specified parts of pancreas	9731/3-C25.7	ICDO3	Condition
Malignancy	36546760	Intravascular large B-cell lymphoma of overlapping lesion of lung	9712/3-C34.8	ICDO3	Condition
Malignancy	36546761	Epithelioid cell melanoma of upper Gum	8771/3-C03.0	ICDO3	Condition
Malignancy	36546762	Epithelioid leiomyosarcoma of trigone of bladder	8891/3-C67.0	ICDO3	Condition
Malignancy	36546763	Low cumulative sun damage melanoma of maxillary sinus	8743/3-C31.0	ICDO3	Condition
Malignancy	36546764	Transitional cell carcinoma, NOS, of body of penis	8120/3-C60.2	ICDO3	Condition
Malignancy	36546765	Systemic EBV positive T-cell lymphoproliferative disease of childhood of lateral wall of oropharynx	9724/3-C10.2	ICDO3	Condition
Malignancy	36546766	Malignant lymphoma, NOS, of cervix uteri	9590/3-C53.9	ICDO3	Condition
Malignancy	36546767	Neoplasm, malignant of bone of limb, NOS	8000/3-C40.9	ICDO3	Condition
Malignancy	36546768	Dedifferentiated chordoma of parietal lobe	9372/3-C71.3	ICDO3	Condition
Malignancy	36546769	Mucinous adenocarcinoma of ureter	8480/3-C66.9	ICDO3	Condition
Malignancy	36546770	Fibrosarcoma, NOS, of clitorus	8810/3-C51.2	ICDO3	Condition
Malignancy	36546771	Adenocarcinoma, NOS, of lingual tonsil	8140/3-C02.4	ICDO3	Condition
Malignancy	36546772	Glucagonoma of overlapping lesion of pancreas	8152/3-C25.8	ICDO3	Condition
Malignancy	36546773	Giant cell glioblastoma of overlapping lesion of brain and central nervous system	9441/3-C72.8	ICDO3	Condition
Malignancy	36546774	Solitary fibrous tumor, malignant of urachus	8815/3-C67.7	ICDO3	Condition
Malignancy	36546775	B lymphoblastic leukemia/lymphoma with t(1;19)(q23;p13.3); E2A-PBX1 (TCF3-PBX1) of gastric antrum	9818/3-C16.3	ICDO3	Condition
Malignancy	36546776	Angioimmunoblastic T-cell lymphoma of overlapping lesion of small intestine	9705/3-C17.8	ICDO3	Condition
Malignancy	36546777	Malignant tumor, giant cell type of ascending colon	8003/3-C18.2	ICDO3	Condition
Malignancy	36546778	T-cell large granular lymphocytic leukemia of peripheral nerves and autonomic nervous system of abdomen	9831/3-C47.4	ICDO3	Condition
Malignancy	36546779	Solitary fibrous tumor, malignant of overlapping lesion of palate	8815/3-C05.8	ICDO3	Condition
Malignancy	36546780	Teratoma with malignant transformation of overlapping lesion of brain and central nervous system	9084/3-C72.8	ICDO3	Condition
Malignancy	36546781	Carcinosarcoma, embryonal of gum, NOS	8981/3-C03.9	ICDO3	Condition
Malignancy	36546782	Neuroendocrine tumor, NOS, of islets of Langerhans	8240/3-C25.4	ICDO3	Condition
Malignancy	36546783	Mesothelioma, malignant of overlapping lesion of retroperitoneum and peritoneum	9050/3-C48.8	ICDO3	Condition
Malignancy	36546784	Hodgkin lymphoma, lymphocyte-rich of peripheral nerves and autonomic nervous system of pelvis	9651/3-C47.5	ICDO3	Condition
Malignancy	36546785	Lymphoplasmacytic lymphoma of tonsillar pillar	9671/3-C09.1	ICDO3	Condition
Malignancy	36546786	Epithelioid leiomyosarcoma of upper-outer quadrant of breast	8891/3-C50.4	ICDO3	Condition
Malignancy	36546787	Hodgkin lymphoma, nodular lymphocyte predominant of body of pancreas	9659/3-C25.1	ICDO3	Condition
Malignancy	36546789	Metaplastic carcinoma, NOS, of other specified parts of pancreas	8575/3-C25.7	ICDO3	Condition
Malignancy	36546790	Spindle cell sarcoma of ethmoid sinus	8801/3-C31.1	ICDO3	Condition
Malignancy	36546791	Malignant fibrous histiocytoma of anterior wall of bladder	8830/3-C67.3	ICDO3	Condition
Malignancy	36546792	Papillary urothelial carcinoma of ethmoid sinus	8130/3-C31.1	ICDO3	Condition
Malignancy	36546793	Squamous cell carcinoma, adenoid of waldeyer ring	8075/3-C14.2	ICDO3	Condition
Malignancy	36546794	Precursor B-cell lymphoblastic lymphoma of brain stem	9728/3-C71.7	ICDO3	Condition
Malignancy	36546795	Lymphoplasmacytic lymphoma of rectosigmoid junction	9671/3-C19.9	ICDO3	Condition
Malignancy	36546797	Mixed tumor, malignant, NOS, of overlapping lesion of lip	8940/3-C00.8	ICDO3	Condition
Malignancy	36546798	Sezary syndrome of appendix	9701/3-C18.1	ICDO3	Condition
Malignancy	36546799	Undifferentiated sarcoma of vagina, NOS	8805/3-C52.9	ICDO3	Condition
Malignancy	36546800	B lymphoblastic leukemia/lymphoma with t(9;22)(q34;q11.2); BCR-ABL1 of thoracic esophagus	9812/3-C15.1	ICDO3	Condition
Malignancy	36546801	Basal cell adenocarcinoma of lateral wall of bladder	8147/3-C67.2	ICDO3	Condition
Malignancy	36546802	Malignant histiocytosis of sphenoid sinus	9750/3-C31.3	ICDO3	Condition
Malignancy	36546803	Malignant melanoma, NOS, of commissure of lip	8720/3-C00.6	ICDO3	Condition
Malignancy	36546804	Liposarcoma, NOS, of acoustic nerve	8850/3-C72.4	ICDO3	Condition
Malignancy	36546805	Askin tumor of autonomic nervous system, NOS	9365/3-C47.9	ICDO3	Condition
Malignancy	36546806	Prolymphocytic leukemia, T-cell type of intrathoracic lymph nodes	9834/3-C77.1	ICDO3	Condition
Malignancy	36546808	Mediastinal large B-cell lymphoma of main bronchus	9679/3-C34.0	ICDO3	Condition
Malignancy	36546809	Squamous cell carcinoma, keratinizing, NOS, of upper-inner quadrant of breast	8071/3-C50.2	ICDO3	Condition
Malignancy	36546810	Carcinoma ex pleomorphic adenoma of overlapping lesion of floor of mouth	8941/3-C04.8	ICDO3	Condition
Malignancy	36546811	Precursor T-cell lymphoblastic leukemia of uterus, NOS	9837/3-C55.9	ICDO3	Condition
Malignancy	36546812	B-cell chronic lymphocytic leukemia/small lymphocytic lymphoma of anterior floor of mouth	9823/3-C04.0	ICDO3	Condition
Malignancy	36546813	Hodgkin lymphoma, nodular sclerosis, grade 2 of splenic flexure of colon	9667/3-C18.5	ICDO3	Condition
Malignancy	36546815	Hodgkin granuloma of overlapping lesion of breast	9661/3-C50.8	ICDO3	Condition
Malignancy	36546816	Large cell carcinoma, NOS, of parathyroid gland	8012/3-C75.0	ICDO3	Condition
Malignancy	36546819	Cloacogenic carcinoma of overlapping lesion of urinary organs	8124/3-C68.8	ICDO3	Condition
Malignancy	36546820	Malignant lymphoma, mixed small and large cell, diffuse of skin of lower limb and hip	9675/3-C44.7	ICDO3	Condition
Malignancy	36546822	Hodgkin lymphoma, nodular sclerosis, grade 1 of upper lobe, lung	9665/3-C34.1	ICDO3	Condition
Malignancy	36546824	Myeloproliferative neoplasm, unclassifiable of retina	9975/3-C69.2	ICDO3	Condition
Malignancy	36546825	Verrucous carcinoma, NOS, of endometrium	8051/3-C54.1	ICDO3	Condition
Malignancy	36546826	Spindle cell sarcoma of peripheral nerves and autonomic nervous system of thorax	8801/3-C47.3	ICDO3	Condition
Malignancy	36546827	Follicular dendritic cell sarcoma of descended testis	9758/3-C62.1	ICDO3	Condition
Malignancy	36546828	Hydroa vacciniforme-like lymphoma of overlapping lesion of skin	9725/3-C44.8	ICDO3	Condition
Malignancy	36546829	Adenocarcinoma in villous adenoma of branchial cleft	8261/3-C10.4	ICDO3	Condition
Malignancy	36546830	Malignant mastocytosis of nervous system, NOS	9741/3-C72.9	ICDO3	Condition
Malignancy	36546832	Leiomyosarcoma, NOS, of orbit, NOS	8890/3-C69.6	ICDO3	Condition
Malignancy	36546833	Squamous cell carcinoma, small cell, nonkeratinizing of retina	8073/3-C69.2	ICDO3	Condition
Malignancy	36546834	Langerhans cell histiocytosis, disseminated of external ear	9751/3-C44.2	ICDO3	Condition
Malignancy	36546835	Undifferentiated sarcoma of overlapping lesion of bones, joints and articular cartilage	8805/3-C41.8	ICDO3	Condition
Malignancy	36546838	Adenosquamous carcinoma of billiary tract, NOS	8560/3-C24.9	ICDO3	Condition
Malignancy	36546839	Myxoid liposarcoma of overlapping lesion of bones, joints and articular cartilage	8852/3-C41.8	ICDO3	Condition
Malignancy	36546840	Precursor cell lymphoblastic lymphoma, NOS, of body of pancreas	9727/3-C25.1	ICDO3	Condition
Malignancy	36546841	Scirrhous adenocarcinoma of urinary system, NOS	8141/3-C68.9	ICDO3	Condition
Malignancy	36546843	Fibrosarcoma, NOS, of overlapping lesion of breast	8810/3-C50.8	ICDO3	Condition
Malignancy	36546844	NK/T-cell lymphoma, nasal and nasal type of rectosigmoid junction	9719/3-C19.9	ICDO3	Condition
Malignancy	36546845	Villous adenocarcinoma of laryngeal cartilage	8262/3-C32.3	ICDO3	Condition
Malignancy	36546846	Thymoma, type B3, NOS, of thymus	8585/1-C37.9	ICDO3	Condition
Malignancy	36546847	Precursor T-cell lymphoblastic lymphoma of peripheral nerves and autonomic nervous system of upper limb and shoulder	9729/3-C47.1	ICDO3	Condition
Malignancy	36546848	Hodgkin sarcoma of overlapping lesion of pancreas	9662/3-C25.8	ICDO3	Condition
Malignancy	36546849	Epithelioid leiomyosarcoma of cardia, NOS	8891/3-C16.0	ICDO3	Condition
Malignancy	36546850	Hodgkin granuloma of round ligament	9661/3-C57.2	ICDO3	Condition
Malignancy	36546851	Adenoid cystic carcinoma of skin of trunk	8200/3-C44.5	ICDO3	Condition
Malignancy	36546852	Fibroblastic osteosarcoma of short bones of lower limb and associated joints	9182/3-C40.3	ICDO3	Condition
Malignancy	36546853	Stromal sarcoma, NOS, of splenic flexure of colon	8935/3-C18.5	ICDO3	Condition
Malignancy	36546854	Neuroendocrine tumor, grade 2 of body of stomach	8249/3-C16.2	ICDO3	Condition
Malignancy	36546856	Malignant histiocytosis of subglottis	9750/3-C32.2	ICDO3	Condition
Malignancy	36546857	Papillary squamous cell carcinoma of fallopian tube	8052/3-C57.0	ICDO3	Condition
Malignancy	36546858	Histiocytic sarcoma of tail of pancreas	9755/3-C25.2	ICDO3	Condition
Malignancy	36546859	Adenoid basal carcinoma of labium minus	8098/3-C51.1	ICDO3	Condition
Malignancy	36546860	Intravascular large B-cell lymphoma of rib, sternum, clavicle and associated joints	9712/3-C41.3	ICDO3	Condition
Malignancy	36546861	Oxyphilic adenocarcinoma of vallecula	8290/3-C10.0	ICDO3	Condition
Malignancy	36546862	Mantle cell lymphoma of parametrium	9673/3-C57.3	ICDO3	Condition
Malignancy	36546863	Transitional cell carcinoma, NOS, of anus, NOS	8120/3-C21.0	ICDO3	Condition
Malignancy	36546864	Mucinous adenocarcinoma of laryngeal cartilage	8480/3-C32.3	ICDO3	Condition
Malignancy	36546866	B lymphoblastic leukemia/lymphoma with hypodiploidy (Hypodiploid ALL) of tonsil, NOS	9816/3-C09.9	ICDO3	Condition
Malignancy	36546867	Hodgkin lymphoma, nodular sclerosis, cellular phase of urinary system, NOS	9664/3-C68.9	ICDO3	Condition
Malignancy	36546868	Squamous cell carcinoma, spindle cell of scrotum, NOS	8074/3-C63.2	ICDO3	Condition
Malignancy	36546869	Langerhans cell histiocytosis, disseminated of overlapping lesion of accessory sinuses	9751/3-C31.8	ICDO3	Condition
Malignancy	36546870	Pleomorphic liposarcoma of labium minus	8854/3-C51.1	ICDO3	Condition
Malignancy	36546871	Pseudosarcomatous carcinoma of nasal cavity	8033/3-C30.0	ICDO3	Condition
Malignancy	36546872	Diffuse large B-cell lymphoma, NOS, of labium majus	9680/3-C51.0	ICDO3	Condition
Malignancy	36546873	Interdigitating dendritic cell sarcoma of hard palate	9757/3-C05.0	ICDO3	Condition
Malignancy	36546874	Papillary squamous cell carcinoma of overlapping lesion of urinary organs	8052/3-C68.8	ICDO3	Condition
Malignancy	36546875	Malignant tumor, giant cell type of medulla of adrenal gland	8003/3-C74.1	ICDO3	Condition
Malignancy	36546876	Mature T-cell lymphoma, NOS, of peripheral nerves and autonomic nervous system of pelvis	9702/3-C47.5	ICDO3	Condition
Malignancy	36546877	Fibrosarcoma, NOS, of mediastinum, NOS	8810/3-C38.3	ICDO3	Condition
Malignancy	36546878	Squamous cell carcinoma, large cell, nonkeratinizing, NOS, of corpus uteri	8072/3-C54.9	ICDO3	Condition
Malignancy	36546879	Precursor T-cell lymphoblastic leukemia of cervical esophagus	9837/3-C15.0	ICDO3	Condition
Malignancy	36546880	Low cumulative sun damage melanoma of nasal cavity	8743/3-C30.0	ICDO3	Condition
Malignancy	36546881	Basaloid squamous cell carcinoma of lingual tonsil	8083/3-C02.4	ICDO3	Condition
Malignancy	36546883	Lymphoplasmacytic lymphoma of overlapping lesion of peripheral nerves and autonomic nervous system	9671/3-C47.8	ICDO3	Condition
Malignancy	36546884	Infantile fibrosarcoma of overlapping lesion of skin	8814/3-C44.8	ICDO3	Condition
Malignancy	36546885	Malignant tumor, clear cell type of anal canal	8005/3-C21.1	ICDO3	Condition
Malignancy	36546886	Carcinosarcoma, embryonal of anterior surface of epiglottis	8981/3-C10.1	ICDO3	Condition
Malignancy	36546887	Spindle cell sarcoma of lateral wall of bladder	8801/3-C67.2	ICDO3	Condition
Malignancy	36546890	Hemangioendothelioma, malignant of skin of lip, NOS	9130/3-C44.0	ICDO3	Condition
Malignancy	36546891	Fascial fibrosarcoma of bladder neck	8813/3-C67.5	ICDO3	Condition
Malignancy	36546892	Squamous cell carcinoma, large cell, nonkeratinizing, NOS, of vestibule of mouth	8072/3-C06.1	ICDO3	Condition
Malignancy	36546893	Epithelioid sarcoma, NOS, of body of stomach	8804/3-C16.2	ICDO3	Condition
Malignancy	36546894	Neuroepithelioma, NOS, of spinal cord	9503/3-C72.0	ICDO3	Condition
Malignancy	36546896	T-cell/histiocyte rich large B-cell lymphoma of posterior wall of nasopharynx	9688/3-C11.1	ICDO3	Condition
Malignancy	36546898	Precursor B-cell lymphoblastic lymphoma of overlapping lesions of oropharynx	9728/3-C10.8	ICDO3	Condition
Malignancy	36546899	Histiocytic sarcoma of overlapping lesion of larynx	9755/3-C32.8	ICDO3	Condition
Malignancy	36546900	Solitary fibrous tumor, malignant of skin of lip, NOS	8815/3-C44.0	ICDO3	Condition
Malignancy	36546901	Squamous cell carcinoma, keratinizing, NOS, of overlapping lesion of esophagus	8071/3-C15.8	ICDO3	Condition
Malignancy	36546903	Infiltrating duct carcinoma, NOS, of vallecula	8500/3-C10.0	ICDO3	Condition
Malignancy	36546904	Hodgkin lymphoma, lymphocyte depletion, reticular of hypopharyngeal aspect of aryepiglottic fold	9655/3-C13.1	ICDO3	Condition
Malignancy	36546905	Myeloid sarcoma of overlapping lesion of other and unspecified parts of mouth	9930/3-C06.8	ICDO3	Condition
Malignancy	36546906	Cribriform carcinoma, NOS, of upper Gum	8201/3-C03.0	ICDO3	Condition
Malignancy	36546907	B lymphoblastic leukemia/lymphoma with hyperdiploidy of overlapping lesions of oropharynx	9815/3-C10.8	ICDO3	Condition
Malignancy	36546909	Pleomorphic rhabdomyosarcoma, adult type of cheeck mucosa	8901/3-C06.0	ICDO3	Condition
Malignancy	36546910	Angioimmunoblastic T-cell lymphoma of retromolar area	9705/3-C06.2	ICDO3	Condition
Malignancy	36546912	Rhabdomyosarcoma, NOS, of overlapping lesion of tongue	8900/3-C02.8	ICDO3	Condition
Malignancy	36546913	Medullary carcinoma with lymphoid stroma of central portion of breast	8512/3-C50.1	ICDO3	Condition
Malignancy	36546914	Squamous cell carcinoma, small cell, nonkeratinizing of splenic flexure of colon	8073/3-C18.5	ICDO3	Condition
Malignancy	36546916	Kaposi sarcoma of external upper lip	9140/3-C00.0	ICDO3	Condition
Malignancy	36546917	Precursor cell lymphoblastic lymphoma, NOS, of overlapping lesion of retroperitoneum and peritoneum	9727/3-C48.8	ICDO3	Condition
Malignancy	36546918	Fibroblastic liposarcoma of male genital organs, NOS	8857/3-C63.9	ICDO3	Condition
Malignancy	36546919	Teratocarcinoma of connective, Subcutaneous and other soft tissues of thorax	9081/3-C49.3	ICDO3	Condition
Malignancy	36546921	Malignant lymphoma, non-Hodgkin, NOS, of peripheral nerves and autonomic nervous system of trunk, NOS	9591/3-C47.6	ICDO3	Condition
Malignancy	36546923	Papillary adenocarcinoma, NOS, of mucosa of lower lip	8260/3-C00.4	ICDO3	Condition
Malignancy	36546924	Hodgkin lymphoma, nodular sclerosis, grade 1 of middle lobe, lung	9665/3-C34.2	ICDO3	Condition
Malignancy	36546925	Hodgkin granuloma of hematopoietic system, NOS	9661/3-C42.4	ICDO3	Condition
Malignancy	36546926	Malignant tumor, small cell type of optic nerve	8002/3-C72.3	ICDO3	Condition
Malignancy	36546928	Hodgkin lymphoma, lymphocyte depletion, diffuse fibrosis of peripheral nerves and autonomic nervous system of trunk, NOS	9654/3-C47.6	ICDO3	Condition
Malignancy	36546929	Mixed liposarcoma of rectum, NOS	8855/3-C20.9	ICDO3	Condition
Malignancy	36546930	Malignant melanoma, regressing of overlapping lesions of oropharynx	8723/3-C10.8	ICDO3	Condition
Malignancy	36546932	Ectomesenchymoma of conjunctiva	8921/3-C69.0	ICDO3	Condition
Malignancy	36546933	Squamous cell carcinoma, adenoid of ethmoid sinus	8075/3-C31.1	ICDO3	Condition
Malignancy	36546934	Malignant lymphoma, large B-cell, diffuse, immunoblastic, NOS, of larynx, NOS	9684/3-C32.9	ICDO3	Condition
Malignancy	36546937	Hodgkin lymphoma, NOS, of gum, NOS	9650/3-C03.9	ICDO3	Condition
Malignancy	36546938	Hodgkin granuloma of overlapping lesion of floor of mouth	9661/3-C04.8	ICDO3	Condition
Malignancy	36546939	Spindle cell melanoma, NOS, of esophagus, NOS	8772/3-C15.9	ICDO3	Condition
Malignancy	36546940	Myoepithelial carcinoma of overlapping lesion of corpus uteri	8982/3-C54.8	ICDO3	Condition
Malignancy	36546941	Hodgkin lymphoma, NOS, of rib, sternum, clavicle and associated joints	9650/3-C41.3	ICDO3	Condition
Malignancy	36546942	Myeloid or lymphoid neoplasm with PDGFRA rearrangement of overlapping lesion of major salivary glands	9965/3-C08.8	ICDO3	Condition
Malignancy	36546943	Enterochromaffin-like cell tumor of body of stomach	8242/3-C16.2	ICDO3	Condition
Malignancy	36546944	Scirrhous adenocarcinoma of conjunctiva	8141/3-C69.0	ICDO3	Condition
Malignancy	36546945	Serous carcinoma, NOS, of overlapping lesion of cervix uteri	8441/3-C53.8	ICDO3	Condition
Malignancy	36546946	Lymphoplasmacytic lymphoma of lower-inner quadrant of breast	9671/3-C50.3	ICDO3	Condition
Malignancy	36546947	Adenocarcinoma in villous adenoma of hard palate	8261/3-C05.0	ICDO3	Condition
Malignancy	36546948	Adenocarcinoma with squamous metaplasia of upper-inner quadrant of breast	8570/3-C50.2	ICDO3	Condition
Malignancy	36546949	Mixed cell adenocarcinoma of exocervix	8323/3-C53.1	ICDO3	Condition
Malignancy	36546950	Polygonal cell carcinoma of lingual tonsil	8034/3-C02.4	ICDO3	Condition
Malignancy	36546951	Neoplasm, malignant of long bones of upper limb, scapula and associated joints	8000/3-C40.0	ICDO3	Condition
Malignancy	36546952	B lymphoblastic leukemia/lymphoma with t(1;19)(q23;p13.3); E2A-PBX1 (TCF3-PBX1) of gallbladder	9818/3-C23.9	ICDO3	Condition
Malignancy	36546953	Malignant Spitz tumor of posterior wall of oropharynx	8770/3-C10.3	ICDO3	Condition
Malignancy	36546954	Embryonal rhabdomyosarcoma, NOS, of penis, NOS	8910/3-C60.9	ICDO3	Condition
Malignancy	36546955	Squamous cell carcinoma, large cell, nonkeratinizing, NOS, of lingual tonsil	8072/3-C02.4	ICDO3	Condition
Malignancy	36546957	Mucin-producing adenocarcinoma of mucosa of upper lip	8481/3-C00.3	ICDO3	Condition
Malignancy	36546958	Malignant lymphoma, large B-cell, diffuse, immunoblastic, NOS, of urinary system, NOS	9684/3-C68.9	ICDO3	Condition
Malignancy	36546959	Medulloepithelioma, NOS, of posterior mediastinum	9501/3-C38.2	ICDO3	Condition
Malignancy	36546961	Cystadenocarcinoma, NOS, of myometrium	8440/3-C54.2	ICDO3	Condition
Malignancy	36546962	Hodgkin lymphoma, mixed cellularity, NOS, of overlapping lesion of bones, joints and articular cartilage of limbs	9652/3-C40.8	ICDO3	Condition
Malignancy	36546963	Squamous cell carcinoma, large cell, nonkeratinizing, NOS, of posterior wall of oropharynx	8072/3-C10.3	ICDO3	Condition
Malignancy	36546965	Lymphoplasmacytic lymphoma of cerebrum	9671/3-C71.0	ICDO3	Condition
Malignancy	36546966	Infiltrating basal cell carcinoma, NOS, of skin of lower limb and hip	8092/3-C44.7	ICDO3	Condition
Malignancy	36546967	Mixed liposarcoma of mediastinum, NOS	8855/3-C38.3	ICDO3	Condition
Malignancy	36546969	Ewing sarcoma of overlapping lesion of respiratory system and intrathoracic organs	9364/3-C39.8	ICDO3	Condition
Malignancy	36546970	Hodgkin lymphoma, nodular sclerosis, cellular phase of intestinal tract, NOS	9664/3-C26.0	ICDO3	Condition
Malignancy	36546971	Mucinous adenocarcinoma of broad ligament	8480/3-C57.1	ICDO3	Condition
Malignancy	36546972	Fascial fibrosarcoma of skin of trunk	8813/3-C44.5	ICDO3	Condition
Malignancy	36546973	Small cell sarcoma of ovary	8803/3-C56.9	ICDO3	Condition
Malignancy	36546974	Papillary adenocarcinoma, NOS, of overlapping lesion of other and unspecified parts of mouth	8260/3-C06.8	ICDO3	Condition
Malignancy	36546976	Hodgkin lymphoma, NOS, of hepatic flexure of colon	9650/3-C18.3	ICDO3	Condition
Malignancy	36546977	Chondrosarcoma, NOS, of postcricoid region	9220/3-C13.0	ICDO3	Condition
Malignancy	36546978	Large cell carcinoma, NOS, of penis, NOS	8012/3-C60.9	ICDO3	Condition
Malignancy	36546980	Papillary adenocarcinoma, NOS, of skin of scalp and neck	8260/3-C44.4	ICDO3	Condition
Malignancy	36546981	Papillary adenocarcinoma, NOS, of overlapping lesion of urinary organs	8260/3-C68.8	ICDO3	Condition
Malignancy	36546982	Astrocytoma, NOS, of meninges, NOS	9400/3-C70.9	ICDO3	Condition
Malignancy	36546983	Squamous cell carcinoma, keratinizing, NOS, of bladder neck	8071/3-C67.5	ICDO3	Condition
Malignancy	36546984	Precursor T-cell lymphoblastic leukemia of ampulla of Vater	9837/3-C24.1	ICDO3	Condition
Malignancy	36546985	Basaloid carcinoma of urethra	8123/3-C68.0	ICDO3	Condition
Malignancy	36546986	Epithelioid hemangioendothelioma, NOS, of overlapping lesion of breast	9133/3-C50.8	ICDO3	Condition
Malignancy	36546987	Dysgerminoma of overlapping lesion of brain	9060/3-C71.8	ICDO3	Condition
Malignancy	36546988	Precursor T-cell lymphoblastic lymphoma of tonsillar pillar	9729/3-C09.1	ICDO3	Condition
Malignancy	36546989	Choriocarcinoma combined with other germ cell elements of anterior mediastinum	9101/3-C38.1	ICDO3	Condition
Malignancy	36546990	Follicular lymphoma, grade 3 of pelvic lymph nodes	9698/3-C77.5	ICDO3	Condition
Malignancy	36546991	Aggressive NK-cell leukemia of lymph nodes of head, face and neck	9948/3-C77.0	ICDO3	Condition
Malignancy	36546992	Hodgkin lymphoma, nodular sclerosis, grade 1 of skin of upper limb and shoulder	9665/3-C44.6	ICDO3	Condition
Malignancy	36546993	Epithelioid leiomyosarcoma of thoracic esophagus	8891/3-C15.1	ICDO3	Condition
Malignancy	36546994	Neuroblastoma, NOS, of connective, Subcutaneous and other soft tissues of head, face, and neck	9500/3-C49.0	ICDO3	Condition
Malignancy	36546995	Tumor cells, malignant of overlapping lesion of male genital organs	8001/3-C63.8	ICDO3	Condition
Malignancy	36546996	Pancreatoblastoma of pancreatic duct	8971/3-C25.3	ICDO3	Condition
Malignancy	36546997	Hodgkin lymphoma, lymphocyte-rich of cloacogenic zone	9651/3-C21.2	ICDO3	Condition
Malignancy	36546999	Urothelial carcinoma, sarcomatoid of labium minus	8122/3-C51.1	ICDO3	Condition
Malignancy	36547000	Squamous cell carcinoma, small cell, nonkeratinizing of larynx, NOS	8073/3-C32.9	ICDO3	Condition
Malignancy	36547002	Pilomatrical carcinoma of skin of lower limb and hip	8110/3-C44.7	ICDO3	Condition
Malignancy	36547003	Solid carcinoma, NOS, of skin of lower limb and hip	8230/3-C44.7	ICDO3	Condition
Malignancy	36547004	Squamous cell carcinoma, small cell, nonkeratinizing of laryngeal cartilage	8073/3-C32.3	ICDO3	Condition
Malignancy	36547008	Myeloid or lymphoid neoplasm with PDGFRA rearrangement of ovary	9965/3-C56.9	ICDO3	Condition
Malignancy	36547009	Periosteal chondrosarcoma of overlapping lesion of larynx	9221/3-C32.8	ICDO3	Condition
Malignancy	36547010	Teratoma with malignant transformation of descended testis	9084/3-C62.1	ICDO3	Condition
Malignancy	36547011	Precursor cell lymphoblastic lymphoma, NOS, of short bones of lower limb and associated joints	9727/3-C40.3	ICDO3	Condition
Malignancy	36547012	Malignant lymphoma, large B-cell, diffuse, immunoblastic, NOS, of olfactory nerve	9684/3-C72.2	ICDO3	Condition
Malignancy	36547013	Fascial fibrosarcoma of rectosigmoid junction	8813/3-C19.9	ICDO3	Condition
Malignancy	36547014	Follicular lymphoma, NOS, of commissure of lip	9690/3-C00.6	ICDO3	Condition
Malignancy	36547015	NK/T-cell lymphoma, nasal and nasal type of overlapping lesion of pancreas	9719/3-C25.8	ICDO3	Condition
Malignancy	36547016	Hodgkin lymphoma, NOS, of long bones of lower limb and associated joints	9650/3-C40.2	ICDO3	Condition
Malignancy	36547018	HHV8 positive diffuse large B-cell lymphoma of body of stomach	9738/3-C16.2	ICDO3	Condition
Malignancy	36547019	Transitional cell carcinoma, NOS, of prepuce	8120/3-C60.0	ICDO3	Condition
Malignancy	36547020	Fibrosarcoma, NOS, of overlapping lesion of penis	8810/3-C60.8	ICDO3	Condition
Malignancy	36547021	Neuroepithelioma, NOS, of anterior mediastinum	9503/3-C38.1	ICDO3	Condition
Malignancy	36547022	NK/T-cell lymphoma, nasal and nasal type of lymph nodes of axilla or arm	9719/3-C77.3	ICDO3	Condition
Malignancy	36547023	Plasmablastic lymphoma of colon, NOS	9735/3-C18.9	ICDO3	Condition
Malignancy	36547024	Hemangiosarcoma of prostate gland	9120/3-C61.9	ICDO3	Condition
Malignancy	36547025	T-cell/histiocyte rich large B-cell lymphoma of fundus uteri	9688/3-C54.3	ICDO3	Condition
Malignancy	36547026	Gemistocytic astrocytoma, NOS, of cerebellum, NOS	9411/3-C71.6	ICDO3	Condition
Malignancy	36547027	Cloacogenic carcinoma of fundus uteri	8124/3-C54.3	ICDO3	Condition
Malignancy	36547028	B lymphoblastic leukemia/lymphoma with t(9;22)(q34;q11.2); BCR-ABL1 of cervix uteri	9812/3-C53.9	ICDO3	Condition
Malignancy	36547029	Angioimmunoblastic T-cell lymphoma of meckel diverticulum	9705/3-C17.3	ICDO3	Condition
Malignancy	36547030	Plasmablastic lymphoma of overlapping lesion of bones, joints and articular cartilage	9735/3-C41.8	ICDO3	Condition
Malignancy	36547031	Teratoma, malignant, NOS, of nasal cavity	9080/3-C30.0	ICDO3	Condition
Malignancy	36547032	Lymphoplasmacytic lymphoma of overlapping lesion of hypopharynx	9671/3-C13.8	ICDO3	Condition
Malignancy	36547035	Spindle cell carcinoma, NOS, of overlapping lesion of bladder	8032/3-C67.8	ICDO3	Condition
Malignancy	36547036	Myeloid or lymphoid neoplasm with PDGFRA rearrangement of vertebral column	9965/3-C41.2	ICDO3	Condition
Malignancy	36547037	ALK positive large B-cell lymphoma of thyroid gland	9737/3-C73.9	ICDO3	Condition
Malignancy	36547038	Angioimmunoblastic T-cell lymphoma of overlapping lesion of bladder	9705/3-C67.8	ICDO3	Condition
Malignancy	36547040	Sezary syndrome of skin of lower limb and hip	9701/3-C44.7	ICDO3	Condition
Malignancy	36547041	Mesothelioma, biphasic, malignant of middle lobe, lung	9053/3-C34.2	ICDO3	Condition
Malignancy	36547042	Carcinosarcoma, NOS, of submandibular gland	8980/3-C08.0	ICDO3	Condition
Malignancy	36547043	Squamous cell carcinoma, microinvasive of endometrium	8076/3-C54.1	ICDO3	Condition
Malignancy	36547044	Malignant Spitz tumor of frontal sinus	8770/3-C31.2	ICDO3	Condition
Malignancy	36547045	Carcinoma, undifferentiated, NOS, of overlapping lesion of other and unspecified parts of mouth	8020/3-C06.8	ICDO3	Condition
Malignancy	36547046	Adenocarcinoma with mixed subtypes of urachus	8255/3-C67.7	ICDO3	Condition
Malignancy	36547047	Interdigitating dendritic cell sarcoma of retroperitoneum	9757/3-C48.0	ICDO3	Condition
Malignancy	36547048	Synovial sarcoma, NOS, of postcricoid region	9040/3-C13.0	ICDO3	Condition
Malignancy	36547049	Squamous cell carcinoma, small cell, nonkeratinizing of lateral floor of mouth	8073/3-C04.1	ICDO3	Condition
Malignancy	36547050	Myxoid liposarcoma of appendix	8852/3-C18.1	ICDO3	Condition
Malignancy	36547051	Fibrillary astrocytoma of cauda equina	9420/3-C72.1	ICDO3	Condition
Malignancy	36547052	Granular cell carcinoma of urachus	8320/3-C67.7	ICDO3	Condition
Malignancy	36547053	Large cell carcinoma, NOS, of retina	8012/3-C69.2	ICDO3	Condition
Malignancy	36547054	Lymphoepithelial carcinoma of paraurethral gland	8082/3-C68.1	ICDO3	Condition
Malignancy	36547055	Follicular lymphoma, grade 3 of overlapping lesion of pancreas	9698/3-C25.8	ICDO3	Condition
Malignancy	36547056	Paraganglioma, NOS, of adrenal gland, NOS	8680/3-C74.9	ICDO3	Condition
Malignancy	36547057	Langerhans cell sarcoma of overlapping lesion of eye and adnexa	9756/3-C69.8	ICDO3	Condition
Malignancy	36547058	Malignant tumor, spindle cell type of anus, NOS	8004/3-C21.0	ICDO3	Condition
Malignancy	36547059	Hodgkin lymphoma, lymphocyte depletion, reticular of accessory sinus, NOS	9655/3-C31.9	ICDO3	Condition
Malignancy	36547060	Composite Hodgkin and non-Hodgkin lymphoma of endocervix	9596/3-C53.0	ICDO3	Condition
Malignancy	36547061	Adenosquamous carcinoma of dorsal surface of tongue, NOS	8560/3-C02.0	ICDO3	Condition
Malignancy	36547062	Myeloid sarcoma of overlapping lesion of brain and central nervous system	9930/3-C72.8	ICDO3	Condition
Malignancy	36547063	Composite Hodgkin and non-Hodgkin lymphoma of laryngeal cartilage	9596/3-C32.3	ICDO3	Condition
Malignancy	36547064	Large cell neuroendocrine carcinoma of cloacogenic zone	8013/3-C21.2	ICDO3	Condition
Malignancy	36547065	Follicular dendritic cell sarcoma of parametrium	9758/3-C57.3	ICDO3	Condition
Malignancy	36547066	Yolk sac tumor, NOS, of undescended testis	9071/3-C62.0	ICDO3	Condition
Malignancy	36547067	B lymphoblastic leukemia/lymphoma with hyperdiploidy of heart	9815/3-C38.0	ICDO3	Condition
Malignancy	36547068	Squamous cell carcinoma, large cell, nonkeratinizing, NOS, of oropharynx, NOS	8072/3-C10.9	ICDO3	Condition
Malignancy	36547069	Large cell neuroendocrine carcinoma of small intestine, NOS	8013/3-C17.9	ICDO3	Condition
Malignancy	36547073	Squamous cell carcinoma, adenoid of overlapping lesion of digestive system	8075/3-C26.8	ICDO3	Condition
Malignancy	36547074	Acinar cell cystadenocarcinoma of ascending colon	8551/3-C18.2	ICDO3	Condition
Malignancy	36547075	Langerhans cell sarcoma of pancreas, NOS	9756/3-C25.9	ICDO3	Condition
Malignancy	36547076	Pleomorphic liposarcoma of mediastinum, NOS	8854/3-C38.3	ICDO3	Condition
Malignancy	36547077	T-cell/histiocyte rich large B-cell lymphoma of orbit, NOS	9688/3-C69.6	ICDO3	Condition
Malignancy	36547078	B-cell chronic lymphocytic leukemia/small lymphocytic lymphoma of spinal meninges	9823/3-C70.1	ICDO3	Condition
Malignancy	36547079	Malignant lymphoma, small B lymphocytic, NOS, of retromolar area	9670/3-C06.2	ICDO3	Condition
Malignancy	36547080	B lymphoblastic leukemia/lymphoma with hypodiploidy (Hypodiploid ALL) of overlapping lesion of pancreas	9816/3-C25.8	ICDO3	Condition
Malignancy	36547081	Myeloid or lymphoid neoplasm with FGFR1 abnormalities of cerebral meninges	9967/3-C70.0	ICDO3	Condition
Malignancy	36547083	Urothelial carcinoma, sarcomatoid of sphenoid sinus	8122/3-C31.3	ICDO3	Condition
Malignancy	36547085	Fibroblastic reticular cell tumor of ventricle, NOS	9759/3-C71.5	ICDO3	Condition
Malignancy	36547086	Myxoid leiomyosarcoma of lateral wall of bladder	8896/3-C67.2	ICDO3	Condition
Malignancy	36547087	Follicular lymphoma, grade 1 of dorsal surface of tongue, NOS	9695/3-C02.0	ICDO3	Condition
Malignancy	36547088	Follicular lymphoma, NOS, of corpus uteri	9690/3-C54.9	ICDO3	Condition
Malignancy	36547089	Mast cell sarcoma of reticuloendothelial system, NOS	9740/3-C42.3	ICDO3	Condition
Malignancy	36547090	Squamous cell carcinoma, microinvasive of choroid	8076/3-C69.3	ICDO3	Condition
Malignancy	36547091	Mast cell sarcoma of urethra	9740/3-C68.0	ICDO3	Condition
Malignancy	36547092	Neuroepithelioma, NOS, of ventricle, NOS	9503/3-C71.5	ICDO3	Condition
Malignancy	36547093	Squamous cell carcinoma, keratinizing, NOS, of tail of pancreas	8071/3-C25.2	ICDO3	Condition
Malignancy	36547094	Composite Hodgkin and non-Hodgkin lymphoma of meckel diverticulum	9596/3-C17.3	ICDO3	Condition
Malignancy	36547095	Cystadenocarcinoma, NOS, of upper-inner quadrant of breast	8440/3-C50.2	ICDO3	Condition
Malignancy	36547096	Mucosal lentiginous melanoma of soft palate, NOS	8746/3-C05.1	ICDO3	Condition
Malignancy	36547097	Giant cell carcinoma of palate, NOS	8031/3-C05.9	ICDO3	Condition
Malignancy	36547098	Astrocytoma, NOS, of nervous system, NOS	9400/3-C72.9	ICDO3	Condition
Malignancy	36547099	B-cell chronic lymphocytic leukemia/small lymphocytic lymphoma of sphenoid sinus	9823/3-C31.3	ICDO3	Condition
Malignancy	36547100	Systemic EBV positive T-cell lymphoproliferative disease of childhood of glottis	9724/3-C32.0	ICDO3	Condition
Malignancy	36547102	Large cell carcinoma, NOS, of body of penis	8012/3-C60.2	ICDO3	Condition
Malignancy	36547104	Myosarcoma of overlapping lesion of respiratory system and intrathoracic organs	8895/3-C39.8	ICDO3	Condition
Malignancy	36547105	Infantile fibrosarcoma of descending colon	8814/3-C18.6	ICDO3	Condition
Malignancy	36547106	Myxoid liposarcoma of axillary tail of breast	8852/3-C50.6	ICDO3	Condition
Malignancy	36547107	Neuroendocrine tumor, NOS, of frontal sinus	8240/3-C31.2	ICDO3	Condition
Malignancy	36547108	Epithelioma, malignant of thymus	8011/3-C37.9	ICDO3	Condition
Malignancy	36547110	Squamous cell carcinoma, microinvasive of nasopharynx, NOS	8076/3-C11.9	ICDO3	Condition
Malignancy	36547111	Malignant melanoma in precancerous melanosis of vulva, NOS	8741/3-C51.9	ICDO3	Condition
Malignancy	36547112	Myeloproliferative neoplasm, unclassifiable of overlapping lesion of accessory sinuses	9975/3-C31.8	ICDO3	Condition
Malignancy	36547113	Malignant histiocytosis of round ligament	9750/3-C57.2	ICDO3	Condition
Malignancy	36547114	Mast cell sarcoma of hard palate	9740/3-C05.0	ICDO3	Condition
Malignancy	36547115	Scirrhous adenocarcinoma of jejunum	8141/3-C17.1	ICDO3	Condition
Malignancy	36547116	Hodgkin lymphoma, lymphocyte depletion, diffuse fibrosis of uterine adnexa	9654/3-C57.4	ICDO3	Condition
Malignancy	36547117	Solitary fibrous tumor, malignant of eye, NOS	8815/3-C69.9	ICDO3	Condition
Malignancy	36547119	Myxoid liposarcoma of mandible	8852/3-C41.1	ICDO3	Condition
Malignancy	36547120	Leiomyosarcoma, NOS, of abdominal esophagus	8890/3-C15.2	ICDO3	Condition
Malignancy	36547121	Hodgkin lymphoma, lymphocyte depletion, diffuse fibrosis of eye, NOS	9654/3-C69.9	ICDO3	Condition
Malignancy	36547122	Follicular dendritic cell sarcoma of connective, Subcutaneous and other soft tissues of trunk, NOS	9758/3-C49.6	ICDO3	Condition
Malignancy	36547123	Basaloid carcinoma of tonsillar pillar	8123/3-C09.1	ICDO3	Condition
Malignancy	36547124	Fibroblastic liposarcoma of mediastinum, NOS	8857/3-C38.3	ICDO3	Condition
Malignancy	36547125	Malignant lymphoma, non-Hodgkin, NOS, of hepatic flexure of colon	9591/3-C18.3	ICDO3	Condition
Malignancy	36547126	Dedifferentiated liposarcoma of urethra	8858/3-C68.0	ICDO3	Condition
Malignancy	36547127	Malignant tumor, giant cell type of stomach, NOS	8003/3-C16.9	ICDO3	Condition
Malignancy	36547128	Mesenchymal chondrosarcoma of connective, Subcutaneous and other soft tissues of head, face, and neck	9240/3-C49.0	ICDO3	Condition
Malignancy	36547129	Cloacogenic carcinoma of urethra	8124/3-C68.0	ICDO3	Condition
Malignancy	36547130	Interdigitating dendritic cell sarcoma of peripheral nerves and autonomic nervous system of pelvis	9757/3-C47.5	ICDO3	Condition
Malignancy	36547131	Basal cell adenocarcinoma of myometrium	8147/3-C54.2	ICDO3	Condition
Malignancy	36547132	Askin tumor of peripheral nerves and autonomic nervous system of trunk, NOS	9365/3-C47.6	ICDO3	Condition
Malignancy	36547133	Squamous cell carcinoma, clear cell type of sublingual gland	8084/3-C08.1	ICDO3	Condition
Malignancy	36547134	Clear cell adenocarcinoma, NOS, of intestinal tract, NOS	8310/3-C26.0	ICDO3	Condition
Malignancy	36547135	Teratoma, malignant, NOS, of head, face or neck, NOS	9080/3-C76.0	ICDO3	Condition
Malignancy	36547136	Stromal sarcoma, NOS, of overlapping lesion of stomach	8935/3-C16.8	ICDO3	Condition
Malignancy	36547137	Ganglioglioma, anaplastic of optic nerve	9505/3-C72.3	ICDO3	Condition
Malignancy	36547138	Malignant tumor, spindle cell type of nipple	8004/3-C50.0	ICDO3	Condition
Malignancy	36547139	Follicular lymphoma, grade 2 of specified parts of peritoneum	9691/3-C48.1	ICDO3	Condition
Malignancy	36547140	B lymphoblastic leukemia/lymphoma with t(9;22)(q34;q11.2); BCR-ABL1 of long bones of lower limb and associated joints	9812/3-C40.2	ICDO3	Condition
Malignancy	36547141	Histiocytic sarcoma of posterior wall of hypopharynx	9755/3-C13.2	ICDO3	Condition
Malignancy	36547142	Oxyphilic adenocarcinoma of mouth, NOS	8290/3-C06.9	ICDO3	Condition
Malignancy	36547143	Pleomorphic carcinoma of parathyroid gland	8022/3-C75.0	ICDO3	Condition
Malignancy	36547144	Glassy cell carcinoma of posterior wall of oropharynx	8015/3-C10.3	ICDO3	Condition
Malignancy	36547145	Histiocytic sarcoma of isthmus uteri	9755/3-C54.0	ICDO3	Condition
Malignancy	36547146	Hodgkin granuloma of vagina, NOS	9661/3-C52.9	ICDO3	Condition
Malignancy	36547147	Follicular lymphoma, grade 1 of posterior mediastinum	9695/3-C38.2	ICDO3	Condition
Malignancy	36547148	Metaplastic carcinoma, NOS, of glans penis	8575/3-C60.1	ICDO3	Condition
Malignancy	36547149	Malignant fibrous histiocytoma of spinal cord	8830/3-C72.0	ICDO3	Condition
Malignancy	36547150	Precursor B-cell lymphoblastic lymphoma of temporal lobe	9728/3-C71.2	ICDO3	Condition
Malignancy	36547151	Epithelial-myoepithelial carcinoma of overlapping lesion of accessory sinuses	8562/3-C31.8	ICDO3	Condition
Malignancy	36547152	Adenocarcinoma with cartilaginous and osseous metaplasia of spermatic cord	8571/3-C63.1	ICDO3	Condition
Malignancy	36547153	Carcinosarcoma, embryonal of skin of upper limb and shoulder	8981/3-C44.6	ICDO3	Condition
Malignancy	36547154	Hepatosplenic T-cell lymphoma of bones of skull and face and associated joints	9716/3-C41.0	ICDO3	Condition
Malignancy	36547155	B lymphoblastic leukemia/lymphoma with t(1;19)(q23;p13.3); E2A-PBX1 (TCF3-PBX1) of appendix	9818/3-C18.1	ICDO3	Condition
Malignancy	36547156	Giant cell carcinoma of pancreatic duct	8031/3-C25.3	ICDO3	Condition
Malignancy	36547157	Langerhans cell histiocytosis, disseminated of overlapping lesion of bones, joints and articular cartilage of limbs	9754/3-C40.8	ICDO3	Condition
Malignancy	36547158	Malignant tumor, clear cell type of lymph nodes of head, face and neck	8005/3-C77.0	ICDO3	Condition
Malignancy	36547159	Sezary syndrome of overlapping lesion of floor of mouth	9701/3-C04.8	ICDO3	Condition
Malignancy	36547160	Mixed liposarcoma of peripheral nerves and autonomic nervous system of upper limb and shoulder	8855/3-C47.1	ICDO3	Condition
Malignancy	36547161	Adenoid basal carcinoma of body of penis	8098/3-C60.2	ICDO3	Condition
Malignancy	36547162	Adenocarcinoma with squamous metaplasia of small intestine, NOS	8570/3-C17.9	ICDO3	Condition
Malignancy	36547163	Epithelioid sarcoma, NOS, of posterior wall of oropharynx	8804/3-C10.3	ICDO3	Condition
Malignancy	36547165	Malignant melanoma, regressing of frontal sinus	8723/3-C31.2	ICDO3	Condition
Malignancy	36547166	Giant cell sarcoma of prepuce	8802/3-C60.0	ICDO3	Condition
Malignancy	36547167	Polycythemia vera of intra-abdominal lymph nodes	9950/3-C77.2	ICDO3	Condition
Malignancy	36547168	Hodgkin lymphoma, nodular sclerosis, grade 2 of exocervix	9667/3-C53.1	ICDO3	Condition
Malignancy	36547169	Papillary adenocarcinoma, NOS, of overlapping lesion of nasopharynx	8260/3-C11.8	ICDO3	Condition
Malignancy	36547170	Hodgkin lymphoma, nodular sclerosis, grade 2 of ventral surface of tongue, NOS	9667/3-C02.2	ICDO3	Condition
Malignancy	36547171	Adenocarcinoma, NOS, of male genital organs, NOS	8140/3-C63.9	ICDO3	Condition
Malignancy	36547172	Mast cell sarcoma of nasal cavity	9740/3-C30.0	ICDO3	Condition
Malignancy	36547174	Solid carcinoma, NOS, of overlapping lesion of breast	8230/3-C50.8	ICDO3	Condition
Malignancy	36547175	Hodgkin lymphoma, lymphocyte depletion, diffuse fibrosis of parotid gland	9654/3-C07.9	ICDO3	Condition
Malignancy	36547176	Diffuse large B-cell lymphoma, NOS, of cornea, NOS	9680/3-C69.1	ICDO3	Condition
Malignancy	36547177	Teratoma with malignant transformation of optic nerve	9084/3-C72.3	ICDO3	Condition
Malignancy	36547178	Clear cell adenocarcinoma, NOS, of major salivary gland, NOS	8310/3-C08.9	ICDO3	Condition
Malignancy	36547179	Rhabdomyosarcoma, NOS, of peripheral nerves and autonomic nervous system of head, face, and neck	8900/3-C47.0	ICDO3	Condition
Malignancy	36547180	Follicular lymphoma, NOS, of pylorus	9690/3-C16.4	ICDO3	Condition
Malignancy	36547181	Anaplastic large cell lymphoma, T-cell and Null-cell type of connective, Subcutaneous and other soft tissues of upper limb and shoulder	9714/3-C49.1	ICDO3	Condition
Malignancy	36547182	Clear cell sarcoma of kidney of ureter	8964/3-C66.9	ICDO3	Condition
Malignancy	36547183	Low cumulative sun damage melanoma of overlapping lesion of skin	8743/3-C44.8	ICDO3	Condition
Malignancy	36547184	Adenosquamous carcinoma of abdominal esophagus	8560/3-C15.2	ICDO3	Condition
Malignancy	36547185	B lymphoblastic leukemia/lymphoma, NOS, of posterior wall of nasopharynx	9811/3-C11.1	ICDO3	Condition
Malignancy	36547186	Precursor cell lymphoblastic lymphoma, NOS, of mediastinum, NOS	9727/3-C38.3	ICDO3	Condition
Malignancy	36547187	Fibroblastic liposarcoma of duodenum	8857/3-C17.0	ICDO3	Condition
Malignancy	36547188	Desmoplastic small round cell tumor of urinary system, NOS	8806/3-C68.9	ICDO3	Condition
Malignancy	36547189	Epithelioid cell melanoma of anterior wall of nasopharynx	8771/3-C11.3	ICDO3	Condition
Malignancy	36547190	B lymphoblastic leukemia/lymphoma with t(v;11q23); MLL rearranged of eye, NOS	9813/3-C69.9	ICDO3	Condition
Malignancy	36547191	Hodgkin sarcoma of overlapping lesion of stomach	9662/3-C16.8	ICDO3	Condition
Malignancy	36547192	Epithelioma, malignant of lateral wall of oropharynx	8011/3-C10.2	ICDO3	Condition
Malignancy	36547193	Pineoblastoma of cerebral meninges	9362/3-C70.0	ICDO3	Condition
Malignancy	36547196	Fibrosarcoma, NOS, of mouth, NOS	8810/3-C06.9	ICDO3	Condition
Malignancy	36547197	B lymphoblastic leukemia/lymphoma with t(1;19)(q23;p13.3); E2A-PBX1 (TCF3-PBX1) of overlapping lesion of retroperitoneum and peritoneum	9818/3-C48.8	ICDO3	Condition
Malignancy	36547198	Precursor T-cell lymphoblastic leukemia of appendix	9837/3-C18.1	ICDO3	Condition
Malignancy	36547199	Malignant lymphoma, small B lymphocytic, NOS, of major salivary gland, NOS	9670/3-C08.9	ICDO3	Condition
Malignancy	36547200	Carcinoma with osteoclast-like giant cells of nasopharynx, NOS	8035/3-C11.9	ICDO3	Condition
Malignancy	36547201	Angiomyosarcoma of parametrium	8894/3-C57.3	ICDO3	Condition
Malignancy	36547202	Choriocarcinoma, NOS, of cerebellum, NOS	9100/3-C71.6	ICDO3	Condition
Malignancy	36547203	Somatostatinoma of other specified parts of pancreas	8156/3-C25.7	ICDO3	Condition
Malignancy	36547204	Tumor cells, malignant of choroid	8001/3-C69.3	ICDO3	Condition
Malignancy	36547205	Verrucous carcinoma, NOS, of choroid	8051/3-C69.3	ICDO3	Condition
Malignancy	36547206	Urothelial carcinoma, sarcomatoid of kidney, NOS	8122/3-C64.9	ICDO3	Condition
Malignancy	36547207	B lymphoblastic leukemia/lymphoma with t(9;22)(q34;q11.2); BCR-ABL1 of lateral wall of oropharynx	9812/3-C10.2	ICDO3	Condition
Malignancy	36547208	Follicular lymphoma, grade 3 of overlapping lesion of urinary organs	9698/3-C68.8	ICDO3	Condition
Malignancy	36547209	Mantle cell lymphoma of tongue, NOS	9673/3-C02.9	ICDO3	Condition
Malignancy	36547210	Burkitt lymphoma, NOS, of vulva, NOS	9687/3-C51.9	ICDO3	Condition
Malignancy	36547211	Mature T-cell lymphoma, NOS, of ureter	9702/3-C66.9	ICDO3	Condition
Malignancy	36547212	Small cell sarcoma of overlapping lesion of corpus uteri	8803/3-C54.8	ICDO3	Condition
Malignancy	36547213	Mast cell sarcoma of overlapping lesion of bones, joints and articular cartilage	9740/3-C41.8	ICDO3	Condition
Malignancy	36547214	Malignant histiocytosis of ureteric orifice	9750/3-C67.6	ICDO3	Condition
Malignancy	36547215	Diffuse large B-cell lymphoma, NOS, of anterior surface of epiglottis	9680/3-C10.1	ICDO3	Condition
Malignancy	36547216	Serous carcinoma, NOS, of isthmus uteri	8441/3-C54.0	ICDO3	Condition
Malignancy	36547218	Hodgkin sarcoma of laryngeal cartilage	9662/3-C32.3	ICDO3	Condition
Malignancy	36547219	Malignant mastocytosis of female genital tract, NOS	9741/3-C57.9	ICDO3	Condition
Malignancy	36547220	Hodgkin lymphoma, nodular lymphocyte predominant of overlapping lesion of major salivary glands	9659/3-C08.8	ICDO3	Condition
Malignancy	36547221	Scirrhous adenocarcinoma of orbit, NOS	8141/3-C69.6	ICDO3	Condition
Malignancy	36547222	B lymphoblastic leukemia/lymphoma with t(v;11q23); MLL rearranged of broad ligament	9813/3-C57.1	ICDO3	Condition
Malignancy	36547223	B lymphoblastic leukemia/lymphoma with t(v;11q23); MLL rearranged of sphenoid sinus	9813/3-C31.3	ICDO3	Condition
Malignancy	36547224	Adenocarcinoma, NOS, of frontal sinus	8140/3-C31.2	ICDO3	Condition
Malignancy	36547225	Myosarcoma of ampulla of Vater	8895/3-C24.1	ICDO3	Condition
Malignancy	36547227	Ameloblastic odontosarcoma of overlapping lesion of bones, joints and articular cartilage of limbs	9290/3-C40.8	ICDO3	Condition
Malignancy	36547230	Langerhans cell histiocytosis, disseminated of overlapping lesion of small intestine	9754/3-C17.8	ICDO3	Condition
Malignancy	36547231	Angiomyosarcoma of ovary	8894/3-C56.9	ICDO3	Condition
Malignancy	36547232	Squamous cell carcinoma, clear cell type of laryngeal cartilage	8084/3-C32.3	ICDO3	Condition
Malignancy	36547233	Polygonal cell carcinoma of gastric antrum	8034/3-C16.3	ICDO3	Condition
Malignancy	36547234	HHV8 positive diffuse large B-cell lymphoma of autonomic nervous system, NOS	9738/3-C47.9	ICDO3	Condition
Malignancy	36547235	Mucoepidermoid carcinoma of abdominal esophagus	8430/3-C15.2	ICDO3	Condition
Malignancy	36547236	Precursor cell lymphoblastic lymphoma, NOS, of choroid	9727/3-C69.3	ICDO3	Condition
Malignancy	36547237	Squamous cell carcinoma, small cell, nonkeratinizing of vestibule of mouth	8073/3-C06.1	ICDO3	Condition
Malignancy	36547238	Myeloid or lymphoid neoplasm with FGFR1 abnormalities of anterior 2/3 of tongue, NOS	9967/3-C02.3	ICDO3	Condition
Malignancy	36547239	Squamous cell carcinoma, adenoid of myometrium	8075/3-C54.2	ICDO3	Condition
Malignancy	36547241	Fascial fibrosarcoma of lower lobe, lung	8813/3-C34.3	ICDO3	Condition
Malignancy	36547243	Adenocarcinoma with cartilaginous and osseous metaplasia of skin of lower limb and hip	8571/3-C44.7	ICDO3	Condition
Malignancy	36547244	Glassy cell carcinoma of overlapping lesion of corpus uteri	8015/3-C54.8	ICDO3	Condition
Malignancy	36547246	Hodgkin lymphoma, lymphocyte depletion, NOS, of middle lobe, lung	9653/3-C34.2	ICDO3	Condition
Malignancy	36547247	Angiomyosarcoma of posterior mediastinum	8894/3-C38.2	ICDO3	Condition
Malignancy	36547248	Superficial spreading adenocarcinoma of scrotum, NOS	8143/3-C63.2	ICDO3	Condition
Malignancy	36547249	B lymphoblastic leukemia/lymphoma with t(9;22)(q34;q11.2); BCR-ABL1 of lateral wall of nasopharynx	9812/3-C11.2	ICDO3	Condition
Malignancy	36547251	Cystadenocarcinoma, NOS, of body of pancreas	8440/3-C25.1	ICDO3	Condition
Malignancy	36547252	Follicular lymphoma, grade 1 of rib, sternum, clavicle and associated joints	9695/3-C41.3	ICDO3	Condition
Malignancy	36547253	Extra-adrenal paraganglioma, NOS, of posterior mediastinum	8693/3-C38.2	ICDO3	Condition
Malignancy	36547254	Blue nevus, malignant of skin of lower limb and hip	8780/3-C44.7	ICDO3	Condition
Malignancy	36547255	B-cell chronic lymphocytic leukemia/small lymphocytic lymphoma of abdomen, NOS	9823/3-C76.2	ICDO3	Condition
Malignancy	36547256	Histiocytic sarcoma of overlapping lesion of bones, joints and articular cartilage	9755/3-C41.8	ICDO3	Condition
Malignancy	36547257	Lymphoplasmacytic lymphoma of oropharynx, NOS	9671/3-C10.9	ICDO3	Condition
Malignancy	36547258	Hodgkin lymphoma, nodular sclerosis, cellular phase of nervous system, NOS	9664/3-C72.9	ICDO3	Condition
Malignancy	36547259	Small cell sarcoma of overlapping lesion of digestive system	8803/3-C26.8	ICDO3	Condition
Malignancy	36547260	Langerhans cell histiocytosis, disseminated of colon, NOS	9751/3-C18.9	ICDO3	Condition
Malignancy	36547261	Squamous cell carcinoma, spindle cell of mucosa of lower lip	8074/3-C00.4	ICDO3	Condition
Malignancy	36547262	B lymphoblastic leukemia/lymphoma with hypodiploidy (Hypodiploid ALL) of bone, NOS	9816/3-C41.9	ICDO3	Condition
Malignancy	36547263	Leiomyosarcoma, NOS, of cecum	8890/3-C18.0	ICDO3	Condition
Malignancy	36547264	Lymphoepithelial carcinoma of anterior floor of mouth	8082/3-C04.0	ICDO3	Condition
Malignancy	36547265	Hodgkin lymphoma, nodular sclerosis, NOS, of accessory sinus, NOS	9663/3-C31.9	ICDO3	Condition
Malignancy	36547266	Malignant tumor, spindle cell type of anterior wall of nasopharynx	8004/3-C11.3	ICDO3	Condition
Malignancy	36547267	Infantile fibrosarcoma of upper Gum	8814/3-C03.0	ICDO3	Condition
Malignancy	36547268	Intravascular large B-cell lymphoma of lower-inner quadrant of breast	9712/3-C50.3	ICDO3	Condition
Malignancy	36547269	Follicular lymphoma, NOS, of skin of lower limb and hip	9690/3-C44.7	ICDO3	Condition
Malignancy	36547270	Mullerian mixed tumor of dome of bladder	8950/3-C67.1	ICDO3	Condition
Malignancy	36547272	Carcinosarcoma, embryonal of billiary tract, NOS	8981/3-C24.9	ICDO3	Condition
Malignancy	36547273	Askin tumor of bone, NOS	9365/3-C41.9	ICDO3	Condition
Malignancy	36547274	Dedifferentiated chondrosarcoma of connective, Subcutaneous and other soft tissues of thorax	9243/3-C49.3	ICDO3	Condition
Malignancy	36547275	Diffuse large B-cell lymphoma, NOS, of connective, Subcutaneous and other soft tissues, NOS	9680/3-C49.9	ICDO3	Condition
Malignancy	36547276	Embryonal rhabdomyosarcoma, NOS, of gastrointestinal tract, NOS	8910/3-C26.9	ICDO3	Condition
Malignancy	36547281	Myeloid sarcoma of connective, Subcutaneous and other soft tissues of lower limb and hip	9930/3-C49.2	ICDO3	Condition
Malignancy	36547282	Mucin-producing adenocarcinoma of superior wall of nasopharynx	8481/3-C11.0	ICDO3	Condition
Malignancy	36547283	Fibroblastic liposarcoma of overlapping lesion of small intestine	8857/3-C17.8	ICDO3	Condition
Malignancy	36547284	Hodgkin sarcoma of hematopoietic system, NOS	9662/3-C42.4	ICDO3	Condition
Malignancy	36547285	Pleomorphic carcinoma of posterior wall of nasopharynx	8022/3-C11.1	ICDO3	Condition
Malignancy	36547287	B lymphoblastic leukemia/lymphoma, NOS, of overlapping lesions of oropharynx	9811/3-C10.8	ICDO3	Condition
Malignancy	36547288	Spindle cell rhabdomyosarcoma of lower gum	8912/3-C03.1	ICDO3	Condition
Malignancy	36547289	Superficial spreading adenocarcinoma of appendix	8143/3-C18.1	ICDO3	Condition
Malignancy	36547290	Solitary fibrous tumor, malignant of hypopharyngeal aspect of aryepiglottic fold	8815/3-C13.1	ICDO3	Condition
Malignancy	36547291	Hodgkin lymphoma, nodular lymphocyte predominant of tail of pancreas	9659/3-C25.2	ICDO3	Condition
Malignancy	36547292	Mast cell sarcoma of kidney, NOS	9740/3-C64.9	ICDO3	Condition
Malignancy	36547293	B lymphoblastic leukemia/lymphoma with hypodiploidy (Hypodiploid ALL) of pleura, NOS	9816/3-C38.4	ICDO3	Condition
Malignancy	36547294	Squamous cell carcinoma, microinvasive of sigmoid colon	8076/3-C18.7	ICDO3	Condition
Malignancy	36547295	Myeloproliferative neoplasm, unclassifiable of bladder neck	9975/3-C67.5	ICDO3	Condition
Malignancy	36547296	Hodgkin lymphoma, mixed cellularity, NOS, of cloacogenic zone	9652/3-C21.2	ICDO3	Condition
Malignancy	36547297	Follicular lymphoma, NOS, of lymph nodes of inguinal region or leg	9690/3-C77.4	ICDO3	Condition
Malignancy	36547298	Malignant lymphoma, small B lymphocytic, NOS, of overlapping lesion of vulva	9670/3-C51.8	ICDO3	Condition
Malignancy	36547299	Adenocarcinoma in tubulovillous adenoma of greater curvature of stomach, NOS	8263/3-C16.6	ICDO3	Condition
Malignancy	36547300	Pseudosarcomatous carcinoma of middle ear	8033/3-C30.1	ICDO3	Condition
Malignancy	36547301	Diffuse large B-cell lymphoma, NOS, of axillary tail of breast	9680/3-C50.6	ICDO3	Condition
Malignancy	36547302	Sarcoma, NOS, of connective, Subcutaneous and other soft tissues of thorax	8800/3-C49.3	ICDO3	Condition
Malignancy	36547303	Malignant mastocytosis of anterior floor of mouth	9741/3-C04.0	ICDO3	Condition
Malignancy	36547305	Adenocarcinoid tumor of upper respiratory tract, NOS	8245/3-C39.0	ICDO3	Condition
Malignancy	36547306	B lymphoblastic leukemia/lymphoma with t(v;11q23); MLL rearranged of peritoneum, NOS	9813/3-C48.2	ICDO3	Condition
Malignancy	36547307	Large cell carcinoma with rhabdoid phenotype of body of pancreas	8014/3-C25.1	ICDO3	Condition
Malignancy	36547308	Giant cell sarcoma of peripheral nerves and autonomic nervous system of pelvis	8802/3-C47.5	ICDO3	Condition
Malignancy	36547310	Squamous cell carcinoma, spindle cell of overlapping lesion of female genital organs	8074/3-C57.8	ICDO3	Condition
Malignancy	36547312	Myosarcoma of overlapping lesion of stomach	8895/3-C16.8	ICDO3	Condition
Malignancy	36547314	Granular cell tumor, malignant of peripheral nerves and autonomic nervous system of abdomen	9580/3-C47.4	ICDO3	Condition
Malignancy	36547315	HHV8 positive diffuse large B-cell lymphoma of lymph nodes of inguinal region or leg	9738/3-C77.4	ICDO3	Condition
Malignancy	36547316	Large cell neuroendocrine carcinoma of subglottis	8013/3-C32.2	ICDO3	Condition
Malignancy	36547317	Adult T-cell leukemia/lymphoma (HTLV-1 positive) of intrathoracic lymph nodes	9827/3-C77.1	ICDO3	Condition
Malignancy	36547318	Large cell neuroendocrine carcinoma of corpus uteri	8013/3-C54.9	ICDO3	Condition
Malignancy	36547319	Transitional cell carcinoma, NOS, of overlapping lesion of rectum, anus and anal canal	8120/3-C21.8	ICDO3	Condition
Malignancy	36547320	Pineoblastoma of occipital lobe	9362/3-C71.4	ICDO3	Condition
Malignancy	36547321	Malignant lymphoma, NOS, of meninges, NOS	9590/3-C70.9	ICDO3	Condition
Malignancy	36547322	Lymphoplasmacytic lymphoma of cecum	9671/3-C18.0	ICDO3	Condition
Malignancy	36547323	Hodgkin lymphoma, lymphocyte depletion, NOS, of vestibule of mouth	9653/3-C06.1	ICDO3	Condition
Malignancy	36547324	ALK positive large B-cell lymphoma of overlapping lesion of lip, oral cavity and pharynx	9737/3-C14.8	ICDO3	Condition
Malignancy	36547325	Choriocarcinoma, NOS, of intestinal tract, NOS	9100/3-C26.0	ICDO3	Condition
Malignancy	36547326	Leukemia, NOS, of hematopoietic system, NOS	9800/3-C42.4	ICDO3	Condition
Malignancy	36547327	Adenocarcinoma with mixed subtypes of frontal sinus	8255/3-C31.2	ICDO3	Condition
Malignancy	36547328	Polyembryoma of descended testis	9072/3-C62.1	ICDO3	Condition
Malignancy	36547329	Hodgkin lymphoma, lymphocyte-rich of pancreas, NOS	9651/3-C25.9	ICDO3	Condition
Malignancy	36547330	Myoepithelial carcinoma of vulva, NOS	8982/3-C51.9	ICDO3	Condition
Malignancy	36547331	Angioimmunoblastic T-cell lymphoma of oropharynx, NOS	9705/3-C10.9	ICDO3	Condition
Malignancy	36547332	Hodgkin lymphoma, mixed cellularity, NOS, of other specified parts of pancreas	9652/3-C25.7	ICDO3	Condition
Malignancy	36547333	Hodgkin lymphoma, lymphocyte depletion, diffuse fibrosis of heart	9654/3-C38.0	ICDO3	Condition
Malignancy	36547334	Follicular lymphoma, grade 3 of overlapping lesion of billiary tract	9698/3-C24.8	ICDO3	Condition
Malignancy	36547335	Anaplastic large cell lymphoma, T-cell and Null-cell type of urachus	9714/3-C67.7	ICDO3	Condition
Malignancy	36547336	Pseudosarcomatous carcinoma of overlapping lesion of tonsil	8033/3-C09.8	ICDO3	Condition
Malignancy	36547337	Carcinoma, anaplastic, NOS, of hard palate	8021/3-C05.0	ICDO3	Condition
Malignancy	36547339	Hodgkin lymphoma, nodular sclerosis, grade 2 of overlapping lesion of cervix uteri	9667/3-C53.8	ICDO3	Condition
Malignancy	36547340	Squamous cell carcinoma, clear cell type of vestibule of mouth	8084/3-C06.1	ICDO3	Condition
Malignancy	36547341	Hodgkin lymphoma, NOS, of cervix uteri	9650/3-C53.9	ICDO3	Condition
Malignancy	36547342	Neuroendocrine tumor, grade 2 of trachea	8249/3-C33.9	ICDO3	Condition
Malignancy	36547343	Precursor cell lymphoblastic lymphoma, NOS, of uvula	9727/3-C05.2	ICDO3	Condition
Malignancy	36547344	Rhabdomyosarcoma, NOS, of clitorus	8900/3-C51.2	ICDO3	Condition
Malignancy	36547345	Malignant lymphoma, mixed small and large cell, diffuse of peripheral nerves and autonomic nervous system of trunk, NOS	9675/3-C47.6	ICDO3	Condition
Malignancy	36547347	Myoepithelial carcinoma of overlapping lesion of bladder	8982/3-C67.8	ICDO3	Condition
Malignancy	36547348	Hemangiosarcoma of connective, Subcutaneous and other soft tissues of trunk, NOS	9120/3-C49.6	ICDO3	Condition
Malignancy	36547350	Polymorphous adenocarcinoma of tongue, NOS	8525/3-C02.9	ICDO3	Condition
Malignancy	36547351	Hodgkin granuloma of dorsal surface of tongue, NOS	9661/3-C02.0	ICDO3	Condition
Malignancy	36547352	Adenocarcinoma in villous adenoma of upper-inner quadrant of breast	8261/3-C50.2	ICDO3	Condition
Malignancy	36547353	T-cell/histiocyte rich large B-cell lymphoma of billiary tract, NOS	9688/3-C24.9	ICDO3	Condition
Malignancy	36547355	Plasmacytoma, NOS, of lower lobe, lung	9731/3-C34.3	ICDO3	Condition
Malignancy	36547356	Malignant lymphoma, small B lymphocytic, NOS, of vulva, NOS	9670/3-C51.9	ICDO3	Condition
Malignancy	36547357	Anaplastic large cell lymphoma, T-cell and Null-cell type of bones of skull and face and associated joints	9714/3-C41.0	ICDO3	Condition
Malignancy	36547358	Malignant lymphoma, large B-cell, diffuse, immunoblastic, NOS, of female genital tract, NOS	9684/3-C57.9	ICDO3	Condition
Malignancy	36547359	Hodgkin lymphoma, lymphocyte depletion, diffuse fibrosis of trigone of bladder	9654/3-C67.0	ICDO3	Condition
Malignancy	36547360	Squamous cell carcinoma, keratinizing, NOS, of spermatic cord	8071/3-C63.1	ICDO3	Condition
Malignancy	36547361	Metaplastic carcinoma, NOS, of islets of Langerhans	8575/3-C25.4	ICDO3	Condition
Malignancy	36547362	Squamous cell carcinoma, small cell, nonkeratinizing of urinary system, NOS	8073/3-C68.9	ICDO3	Condition
Malignancy	36547363	Adenocarcinoma with spindle cell metaplasia of epididymis	8572/3-C63.0	ICDO3	Condition
Malignancy	36547364	Adenoid basal carcinoma of prepuce	8098/3-C60.0	ICDO3	Condition
Malignancy	36547365	Adenocarcinoma in villous adenoma of penis, NOS	8261/3-C60.9	ICDO3	Condition
Malignancy	36547366	Schneiderian carcinoma of overlapping lesion of nasopharynx	8121/3-C11.8	ICDO3	Condition
Malignancy	36547367	Alveolar rhabdomyosarcoma of peripheral nerves and autonomic nervous system of upper limb and shoulder	8920/3-C47.1	ICDO3	Condition
Malignancy	36547368	Marginal zone B-cell lymphoma, NOS, of anterior wall of nasopharynx	9699/3-C11.3	ICDO3	Condition
Malignancy	36547370	Papillary carcinoma, NOS, of lingual tonsil	8050/3-C02.4	ICDO3	Condition
Malignancy	36547371	Heavy chain disease, NOS, of intra-abdominal lymph nodes	9762/3-C77.2	ICDO3	Condition
Malignancy	36547372	Malignant lymphoma, large B-cell, diffuse, immunoblastic, NOS, of overlapping lesion of other and unspecified parts of mouth	9684/3-C06.8	ICDO3	Condition
Malignancy	36547373	Sezary syndrome of cerebellum, NOS	9701/3-C71.6	ICDO3	Condition
Malignancy	36547374	Chondroid chordoma of carotid body	9371/3-C75.4	ICDO3	Condition
Malignancy	36547375	Hodgkin lymphoma, nodular sclerosis, grade 2 of long bones of upper limb, scapula and associated joints	9667/3-C40.0	ICDO3	Condition
Malignancy	36547376	Malignant lymphoma, mixed small and large cell, diffuse of bone marrow	9675/3-C42.1	ICDO3	Condition
Malignancy	36547377	Squamous cell carcinoma, clear cell type of mucosa of lower lip	8084/3-C00.4	ICDO3	Condition
Malignancy	36547378	T-cell large granular lymphocytic leukemia of hypopharyngeal aspect of aryepiglottic fold	9831/3-C13.1	ICDO3	Condition
Malignancy	36547379	Myeloproliferative neoplasm, unclassifiable of urinary system, NOS	9975/3-C68.9	ICDO3	Condition
Malignancy	36547380	Periosteal chondrosarcoma of nasal cavity	9221/3-C30.0	ICDO3	Condition
Malignancy	36547382	HHV8 positive diffuse large B-cell lymphoma of pancreatic duct	9738/3-C25.3	ICDO3	Condition
Malignancy	36547385	B lymphoblastic leukemia/lymphoma, NOS, of sphenoid sinus	9811/3-C31.3	ICDO3	Condition
Malignancy	36547387	Malignant lymphoma, small B lymphocytic, NOS, of overlapping lesion of major salivary glands	9670/3-C08.8	ICDO3	Condition
Malignancy	36547388	Myoepithelial carcinoma of gastric antrum	8982/3-C16.3	ICDO3	Condition
Malignancy	36547389	Mucinous adenocarcinoma of superior wall of nasopharynx	8480/3-C11.0	ICDO3	Condition
Malignancy	36547390	Systemic EBV positive T-cell lymphoproliferative disease of childhood of prostate gland	9724/3-C61.9	ICDO3	Condition
Malignancy	36547391	Hodgkin lymphoma, lymphocyte-rich of overlapping lesion of cervix uteri	9651/3-C53.8	ICDO3	Condition
Malignancy	36547392	Kaposi sarcoma of lip, NOS	9140/3-C00.9	ICDO3	Condition
Malignancy	36547393	Epithelioid cell melanoma of sphenoid sinus	8771/3-C31.3	ICDO3	Condition
Malignancy	36547394	Ectomesenchymoma of accessory sinus, NOS	8921/3-C31.9	ICDO3	Condition
Malignancy	36547395	B lymphoblastic leukemia/lymphoma, NOS, of extrahepatic bile duct	9811/3-C24.0	ICDO3	Condition
Malignancy	36547396	Sezary syndrome of ureteric orifice	9701/3-C67.6	ICDO3	Condition
Malignancy	36547397	Hodgkin lymphoma, nodular sclerosis, NOS, of cervix uteri	9663/3-C53.9	ICDO3	Condition
Malignancy	36547398	Primary effusion lymphoma of hematopoietic system, NOS	9678/3-C42.4	ICDO3	Condition
Malignancy	36547399	Malignant tumor, spindle cell type of overlapping lesion of larynx	8004/3-C32.8	ICDO3	Condition
Malignancy	36547400	Malignant peripheral nerve sheath tumor with rhabdomyoblastic differentiation of brain, NOS	9561/3-C71.9	ICDO3	Condition
Malignancy	36547402	B lymphoblastic leukemia/lymphoma with t(v;11q23); MLL rearranged of tonsillar fossa	9813/3-C09.0	ICDO3	Condition
Malignancy	36547403	Lymphoepithelial carcinoma of sphenoid sinus	8082/3-C31.3	ICDO3	Condition
Malignancy	36547405	Squamous cell carcinoma, microinvasive of overlapping lesion of other and unspecified parts of mouth	8076/3-C06.8	ICDO3	Condition
Malignancy	36547406	Dedifferentiated chordoma of peripheral nerves and autonomic nervous system of abdomen	9372/3-C47.4	ICDO3	Condition
Malignancy	36547407	Epithelioid sarcoma, NOS, of kidney, NOS	8804/3-C64.9	ICDO3	Condition
Malignancy	36547408	Pancreatoblastoma of overlapping lesion of pancreas	8971/3-C25.8	ICDO3	Condition
Malignancy	36547409	Adenocarcinoma with mixed subtypes of base of tongue, NOS	8255/3-C01.9	ICDO3	Condition
Malignancy	36547410	Primary cutaneous anaplastic large cell lymphoma of skin of lip, NOS	9718/3-C44.0	ICDO3	Condition
Malignancy	36547412	Amelanotic melanoma of overlapping lesion of esophagus	8730/3-C15.8	ICDO3	Condition
Malignancy	36547413	Marginal zone B-cell lymphoma, NOS, of glottis	9699/3-C32.0	ICDO3	Condition
Malignancy	36547414	Hodgkin granuloma of posterior wall of bladder	9661/3-C67.4	ICDO3	Condition
Malignancy	36547416	Scirrhous adenocarcinoma of anterior wall of bladder	8141/3-C67.3	ICDO3	Condition
Malignancy	36547417	Carcinoma, anaplastic, NOS, of myometrium	8021/3-C54.2	ICDO3	Condition
Malignancy	36547419	Polygonal cell carcinoma of cheeck mucosa	8034/3-C06.0	ICDO3	Condition
Malignancy	36547420	Hodgkin lymphoma, lymphocyte depletion, diffuse fibrosis of skin, NOS	9654/3-C44.9	ICDO3	Condition
Malignancy	36547421	B lymphoblastic leukemia/lymphoma with t(1;19)(q23;p13.3); E2A-PBX1 (TCF3-PBX1) of liver	9818/3-C22.0	ICDO3	Condition
Malignancy	36547423	Precursor cell lymphoblastic lymphoma, NOS, of exocervix	9727/3-C53.1	ICDO3	Condition
Malignancy	36547424	Follicular lymphoma, grade 2 of round ligament	9691/3-C57.2	ICDO3	Condition
Malignancy	36547425	Encapsulated papillary carcinoma with invasion of pancreatic duct	8504/3-C25.3	ICDO3	Condition
Malignancy	36547426	Malignant histiocytosis of tail of pancreas	9750/3-C25.2	ICDO3	Condition
Malignancy	36547427	Neuroendocrine tumor, NOS, of overlapping lesion of esophagus	8240/3-C15.8	ICDO3	Condition
Malignancy	36547428	Hodgkin lymphoma, lymphocyte depletion, diffuse fibrosis of tongue, NOS	9654/3-C02.9	ICDO3	Condition
Malignancy	36547429	Hodgkin lymphoma, nodular sclerosis, NOS, of overlapping lesion of bones, joints and articular cartilage	9663/3-C41.8	ICDO3	Condition
Malignancy	36547430	Basal cell adenocarcinoma of overlapping lesion of esophagus	8147/3-C15.8	ICDO3	Condition
Malignancy	36547431	Seminoma, NOS, of prostate gland	9061/3-C61.9	ICDO3	Condition
Malignancy	36547433	Hodgkin lymphoma, nodular sclerosis, grade 2 of connective, Subcutaneous and other soft tissues of lower limb and hip	9667/3-C49.2	ICDO3	Condition
Malignancy	36547434	Myeloid or lymphoid neoplasm with PDGFRA rearrangement of intrahepatic bile duct	9965/3-C22.1	ICDO3	Condition
Malignancy	36547435	Astrocytoma, anaplastic, NOS, of optic nerve	9401/3-C72.3	ICDO3	Condition
Malignancy	36547436	Tumor cells, malignant of overlapping lesion of brain and central nervous system	8001/3-C72.8	ICDO3	Condition
Malignancy	36547437	Plasmacytoma, NOS, of descending colon	9731/3-C18.6	ICDO3	Condition
Malignancy	36547438	Composite Hodgkin and non-Hodgkin lymphoma of lymph nodes of multiple regions	9596/3-C77.8	ICDO3	Condition
Malignancy	36547439	Fibrosarcoma, NOS, of cerebral meninges	8810/3-C70.0	ICDO3	Condition
Malignancy	36547440	HHV8 positive diffuse large B-cell lymphoma of round ligament	9738/3-C57.2	ICDO3	Condition
Malignancy	36547441	Adenocarcinoma with squamous metaplasia of tongue, NOS	8570/3-C02.9	ICDO3	Condition
Malignancy	36547442	Burkitt lymphoma, NOS, of bone, NOS	9687/3-C41.9	ICDO3	Condition
Malignancy	36547444	Sezary syndrome of parametrium	9701/3-C57.3	ICDO3	Condition
Malignancy	36547445	Fibroblastic reticular cell tumor of tonsil, NOS	9759/3-C09.9	ICDO3	Condition
Malignancy	36547446	Carcinoma, NOS, of overlapping lesion of female genital organs	8010/3-C57.8	ICDO3	Condition
Malignancy	36547447	Malignant lymphoma, NOS, of lower lobe, lung	9590/3-C34.3	ICDO3	Condition
Malignancy	36547448	B lymphoblastic leukemia/lymphoma with t(5;14)(q31;q32); IL3-IGH of gallbladder	9817/3-C23.9	ICDO3	Condition
Malignancy	36547450	Hodgkin lymphoma, lymphocyte depletion, diffuse fibrosis of peripheral nerves and autonomic nervous system of thorax	9654/3-C47.3	ICDO3	Condition
Malignancy	36547451	Hodgkin lymphoma, lymphocyte depletion, diffuse fibrosis of overlapping lesion of heart, mediastinum and pleura	9654/3-C38.8	ICDO3	Condition
Malignancy	36547452	Liposarcoma, NOS, of branchial cleft	8850/3-C10.4	ICDO3	Condition
Malignancy	36547453	Oxyphilic adenocarcinoma of tongue, NOS	8290/3-C02.9	ICDO3	Condition
Malignancy	36547454	Malignant melanoma in junctional nevus of prepuce	8740/3-C60.0	ICDO3	Condition
Malignancy	36547456	B-cell chronic lymphocytic leukemia/small lymphocytic lymphoma of overlapping lesion of palate	9823/3-C05.8	ICDO3	Condition
Malignancy	36547457	Squamous cell carcinoma, keratinizing, NOS, of overlapping lesion of cervix uteri	8071/3-C53.8	ICDO3	Condition
Malignancy	36547458	Follicular dendritic cell sarcoma of connective, Subcutaneous and other soft tissues, NOS	9758/3-C49.9	ICDO3	Condition
Malignancy	36547459	Embryonal rhabdomyosarcoma, NOS, of myometrium	8910/3-C54.2	ICDO3	Condition
Malignancy	36547460	Polygonal cell carcinoma of axillary tail of breast	8034/3-C50.6	ICDO3	Condition
Malignancy	36547462	Hodgkin lymphoma, lymphocyte depletion, reticular of anterior floor of mouth	9655/3-C04.0	ICDO3	Condition
Malignancy	36547463	Adenocarcinoma in tubulovillous adenoma of overlapping lesion of small intestine	8263/3-C17.8	ICDO3	Condition
Malignancy	36547464	Large cell carcinoma, NOS, of anterior wall of nasopharynx	8012/3-C11.3	ICDO3	Condition
Malignancy	36547465	Malignant tumor, giant cell type of renal pelvis	8003/3-C65.9	ICDO3	Condition
Malignancy	36547466	Follicular lymphoma, NOS, of border of tongue	9690/3-C02.1	ICDO3	Condition
Malignancy	36547468	Marginal zone B-cell lymphoma, NOS, of renal pelvis	9699/3-C65.9	ICDO3	Condition
Malignancy	36547471	Solitary fibrous tumor, malignant of vulva, NOS	8815/3-C51.9	ICDO3	Condition
Malignancy	36547472	Follicular lymphoma, NOS, of nipple	9690/3-C50.0	ICDO3	Condition
Malignancy	36547473	Infantile fibrosarcoma of peripheral nerves and autonomic nervous system of upper limb and shoulder	8814/3-C47.1	ICDO3	Condition
Malignancy	36547474	Carcinoma with osteoclast-like giant cells of external lip, NOS	8035/3-C00.2	ICDO3	Condition
Malignancy	36547475	Malignant tumor, small cell type of overlapping lesion of stomach	8002/3-C16.8	ICDO3	Condition
Malignancy	36547476	Carcinoma, undifferentiated, NOS, of cecum	8020/3-C18.0	ICDO3	Condition
Malignancy	36547479	Pleomorphic carcinoma of pyriform sinus	8022/3-C12.9	ICDO3	Condition
Malignancy	36547481	Lymphoid leukemia, NOS, of hematopoietic system, NOS	9820/3-C42.4	ICDO3	Condition
Malignancy	36547484	Adenocarcinoma in multiple adenomatous polyps of appendix	8221/3-C18.1	ICDO3	Condition
Malignancy	36547485	Malignant lymphoma, NOS, of lateral wall of nasopharynx	9590/3-C11.2	ICDO3	Condition
Malignancy	36547487	Carcinoma, NOS, of overlapping lesion of major salivary glands	8010/3-C08.8	ICDO3	Condition
Malignancy	36547488	Follicular lymphoma, grade 2 of overlapping lesion of female genital organs	9691/3-C57.8	ICDO3	Condition
Malignancy	36547489	Mixed type rhabdomyosarcoma of autonomic nervous system, NOS	8902/3-C47.9	ICDO3	Condition
Malignancy	36547492	Apocrine adenocarcinoma of overlapping lesion of skin	8401/3-C44.8	ICDO3	Condition
Malignancy	36547493	Scirrhous adenocarcinoma of myometrium	8141/3-C54.2	ICDO3	Condition
Malignancy	36547494	Myoepithelial carcinoma of fundus uteri	8982/3-C54.3	ICDO3	Condition
Malignancy	36547495	Epithelioid sarcoma, NOS, of stomach, NOS	8804/3-C16.9	ICDO3	Condition
Malignancy	36547496	Malignant tumor, giant cell type of lateral wall of oropharynx	8003/3-C10.2	ICDO3	Condition
Malignancy	36547497	Large cell carcinoma with rhabdoid phenotype of undescended testis	8014/3-C62.0	ICDO3	Condition
Malignancy	36547498	Epithelioid leiomyosarcoma of upper respiratory tract, NOS	8891/3-C39.0	ICDO3	Condition
Malignancy	36547499	Pleomorphic carcinoma of overlapping lesion of larynx	8022/3-C32.8	ICDO3	Condition
Malignancy	36547502	Precursor B-cell lymphoblastic lymphoma of overlapping lesion of colon	9728/3-C18.8	ICDO3	Condition
Malignancy	36547503	Hodgkin lymphoma, lymphocyte depletion, diffuse fibrosis of long bones of lower limb and associated joints	9654/3-C40.2	ICDO3	Condition
Malignancy	36547504	B lymphoblastic leukemia/lymphoma with t(12;21)(p13;q22); TEL-AML1 (ETV6-RUNX1) of specified parts of peritoneum	9814/3-C48.1	ICDO3	Condition
Malignancy	36547505	Plasmacytoma, extramedullary of vulva, NOS	9734/3-C51.9	ICDO3	Condition
Malignancy	36547506	B lymphoblastic leukemia/lymphoma with t(5;14)(q31;q32); IL3-IGH of spinal cord	9817/3-C72.0	ICDO3	Condition
Malignancy	36547507	Papillary adenocarcinoma, NOS, of overlapping lesion of bladder	8260/3-C67.8	ICDO3	Condition
Malignancy	36547508	Carcinosarcoma, NOS, of descending colon	8980/3-C18.6	ICDO3	Condition
Malignancy	36547509	Clear cell adenocarcinoma, NOS, of external ear	8310/3-C44.2	ICDO3	Condition
Malignancy	36547511	Carcinoma simplex of lower lobe, lung	8231/3-C34.3	ICDO3	Condition
Malignancy	36547512	Papillary adenocarcinoma, NOS, of anterior surface of epiglottis	8260/3-C10.1	ICDO3	Condition
Malignancy	36547513	Myxoid liposarcoma of other specified parts of male genital organs	8852/3-C63.7	ICDO3	Condition
Malignancy	36547514	Malignant melanoma, regressing of lateral wall of oropharynx	8723/3-C10.2	ICDO3	Condition
Malignancy	36547515	Burkitt lymphoma, NOS, of urachus	9687/3-C67.7	ICDO3	Condition
Malignancy	36547516	Hodgkin lymphoma, nodular sclerosis, grade 2 of endometrium	9667/3-C54.1	ICDO3	Condition
Malignancy	36547517	Polygonal cell carcinoma of upper third of esophagus	8034/3-C15.3	ICDO3	Condition
Malignancy	36547518	Hodgkin lymphoma, nodular sclerosis, NOS, of pharynx, NOS	9663/3-C14.0	ICDO3	Condition
Malignancy	36547519	Infantile fibrosarcoma of penis, NOS	8814/3-C60.9	ICDO3	Condition
Malignancy	36547520	Follicular dendritic cell sarcoma of appendix	9758/3-C18.1	ICDO3	Condition
Malignancy	36547521	T-cell/histiocyte rich large B-cell lymphoma of conjunctiva	9688/3-C69.0	ICDO3	Condition
Malignancy	36547522	Precursor T-cell lymphoblastic leukemia of bone of limb, NOS	9837/3-C40.9	ICDO3	Condition
Malignancy	36547523	Epithelioma, malignant of undescended testis	8011/3-C62.0	ICDO3	Condition
Malignancy	36547525	Malignant tumor, spindle cell type of uvula	8004/3-C05.2	ICDO3	Condition
Malignancy	36547526	Squamous cell carcinoma, large cell, nonkeratinizing, NOS, of overlapping lesion of tonsil	8072/3-C09.8	ICDO3	Condition
Malignancy	36547527	Myeloid or lymphoid neoplasm with PDGFRA rearrangement of upper lobe, lung	9965/3-C34.1	ICDO3	Condition
Malignancy	36547528	Carcinoma, NOS, of vestibule of mouth	8010/3-C06.1	ICDO3	Condition
Malignancy	36547529	Mature T-cell lymphoma, NOS, of pancreatic duct	9702/3-C25.3	ICDO3	Condition
Malignancy	36547530	Myosarcoma of meckel diverticulum	8895/3-C17.3	ICDO3	Condition
Malignancy	36547531	Malignant lymphoma, large B-cell, diffuse, immunoblastic, NOS, of submandibular gland	9684/3-C08.0	ICDO3	Condition
Malignancy	36547532	Adenoid cystic carcinoma of labium minus	8200/3-C51.1	ICDO3	Condition
Malignancy	36547534	Kaposi sarcoma of connective, Subcutaneous and other soft tissues of lower limb and hip	9140/3-C49.2	ICDO3	Condition
Malignancy	36547535	Malignant histiocytosis of peripheral nerves and autonomic nervous system of abdomen	9750/3-C47.4	ICDO3	Condition
Malignancy	36547536	Leiomyosarcoma, NOS, of gastric antrum	8890/3-C16.3	ICDO3	Condition
Malignancy	36547537	Malignant tumor, small cell type of cheeck mucosa	8002/3-C06.0	ICDO3	Condition
Malignancy	36547538	Trichilemmocarcinoma of skin, NOS	8102/3-C44.9	ICDO3	Condition
Malignancy	36547539	Follicular lymphoma, grade 3 of vallecula	9698/3-C10.0	ICDO3	Condition
Malignancy	36547540	Precursor cell lymphoblastic lymphoma, NOS, of upper-inner quadrant of breast	9727/3-C50.2	ICDO3	Condition
Malignancy	36547541	Carcinosarcoma, embryonal of overlapping lesion of stomach	8981/3-C16.8	ICDO3	Condition
Malignancy	36547542	Fibroblastic reticular cell tumor of upper third of esophagus	9759/3-C15.3	ICDO3	Condition
Malignancy	36547543	Malignant teratoma, undifferentiated of adrenal gland, NOS	9082/3-C74.9	ICDO3	Condition
Malignancy	36547544	Hodgkin lymphoma, nodular lymphocyte predominant of sublingual gland	9659/3-C08.1	ICDO3	Condition
Malignancy	36547545	Polymorphous adenocarcinoma of tonsillar pillar	8525/3-C09.1	ICDO3	Condition
Malignancy	36547546	B lymphoblastic leukemia/lymphoma with t(v;11q23); MLL rearranged of rib, sternum, clavicle and associated joints	9813/3-C41.3	ICDO3	Condition
Malignancy	36547547	Malignant tumor, small cell type of overlapping lesion of nasopharynx	8002/3-C11.8	ICDO3	Condition
Malignancy	36547548	Malignant tumor, spindle cell type of pylorus	8004/3-C16.4	ICDO3	Condition
Malignancy	36547549	Adult granulosa cell tumor of testis of other specified parts of male genital organs	8620/1-C63.7	ICDO3	Condition
Malignancy	36547550	Undifferentiated sarcoma of mediastinum, NOS	8805/3-C38.3	ICDO3	Condition
Malignancy	36547551	Epithelioma, malignant of larynx, NOS	8011/3-C32.9	ICDO3	Condition
Malignancy	36547552	B lymphoblastic leukemia/lymphoma with t(v;11q23); MLL rearranged of pharynx, NOS	9813/3-C14.0	ICDO3	Condition
Malignancy	36547553	Tumor cells, malignant of upper lobe, lung	8001/3-C34.1	ICDO3	Condition
Malignancy	36547554	Diffuse large B-cell lymphoma, NOS, of hematopoietic system, NOS	9680/3-C42.4	ICDO3	Condition
Malignancy	36547555	Hodgkin lymphoma, lymphocyte depletion, NOS, of supraglottis	9653/3-C32.1	ICDO3	Condition
Malignancy	36547556	Scirrhous adenocarcinoma of larynx, NOS	8141/3-C32.9	ICDO3	Condition
Malignancy	36547557	Metaplastic carcinoma, NOS, of maxillary sinus	8575/3-C31.0	ICDO3	Condition
Malignancy	36547558	Mixed type rhabdomyosarcoma of tonsil, NOS	8902/3-C09.9	ICDO3	Condition
Malignancy	36547559	Malignant giant cell tumor of soft parts of peripheral nerves and autonomic nervous system of pelvis	9251/3-C47.5	ICDO3	Condition
Malignancy	36547560	Basal cell adenocarcinoma of overlapping lesion of cervix uteri	8147/3-C53.8	ICDO3	Condition
Malignancy	36547561	B lymphoblastic leukemia/lymphoma with t(12;21)(p13;q22); TEL-AML1 (ETV6-RUNX1) of branchial cleft	9814/3-C10.4	ICDO3	Condition
Malignancy	36547562	Basal cell carcinoma, fibroepithelial of skin of scalp and neck	8093/3-C44.4	ICDO3	Condition
Malignancy	36547563	B lymphoblastic leukemia/lymphoma with t(9;22)(q34;q11.2); BCR-ABL1 of posterior wall of oropharynx	9812/3-C10.3	ICDO3	Condition
Malignancy	36547565	Precursor B-cell lymphoblastic lymphoma of spleen	9728/3-C42.2	ICDO3	Condition
Malignancy	36547566	Anaplastic large cell lymphoma, T-cell and Null-cell type of overlapping lesion of accessory sinuses	9714/3-C31.8	ICDO3	Condition
Malignancy	36547567	Urothelial carcinoma, sarcomatoid of overlapping lesion of male genital organs	8122/3-C63.8	ICDO3	Condition
Malignancy	36547568	Hodgkin lymphoma, lymphocyte-rich of posterior wall of hypopharynx	9651/3-C13.2	ICDO3	Condition
Malignancy	36547569	Myeloid or lymphoid neoplasm with FGFR1 abnormalities of esophagus, NOS	9967/3-C15.9	ICDO3	Condition
Malignancy	36547570	Adenocarcinoma with squamous metaplasia of skin of other and unspecified parts of face	8570/3-C44.3	ICDO3	Condition
Malignancy	36547571	Intraductal papillary adenocarcinoma with invasion of extrahepatic bile duct	8503/3-C24.0	ICDO3	Condition
Malignancy	36547572	Basaloid carcinoma of trigone of bladder	8123/3-C67.0	ICDO3	Condition
Malignancy	36547573	Carcinosarcoma, embryonal of lower third of esophagus	8981/3-C15.5	ICDO3	Condition
Malignancy	36547574	Mucoepidermoid carcinoma of overlapping lesion of floor of mouth	8430/3-C04.8	ICDO3	Condition
Malignancy	36547575	Ameloblastic odontosarcoma of rib, sternum, clavicle and associated joints	9290/3-C41.3	ICDO3	Condition
Malignancy	36547576	Embryonal rhabdomyosarcoma, NOS, of anterior wall of nasopharynx	8910/3-C11.3	ICDO3	Condition
Malignancy	36547577	Fibroblastic liposarcoma of tonsillar pillar	8857/3-C09.1	ICDO3	Condition
Malignancy	36547578	Adenocarcinoma with cartilaginous and osseous metaplasia of lower-inner quadrant of breast	8571/3-C50.3	ICDO3	Condition
Malignancy	36547579	Carcinosarcoma, embryonal of overlapping lesion of breast	8981/3-C50.8	ICDO3	Condition
Malignancy	36547580	Precursor T-cell lymphoblastic leukemia of posterior wall of nasopharynx	9837/3-C11.1	ICDO3	Condition
Malignancy	36547581	Composite Hodgkin and non-Hodgkin lymphoma of body of stomach	9596/3-C16.2	ICDO3	Condition
Malignancy	36547582	Fibrosarcoma, NOS, of ureter	8810/3-C66.9	ICDO3	Condition
Malignancy	36547583	Neurilemoma, malignant of overlapping lesion of skin	9560/3-C44.8	ICDO3	Condition
Malignancy	36547584	Oxyphilic adenocarcinoma of adrenal gland, NOS	8290/3-C74.9	ICDO3	Condition
Malignancy	36547585	Liposarcoma, NOS, of breast, NOS	8850/3-C50.9	ICDO3	Condition
Malignancy	36547586	Spindle cell sarcoma of tail of pancreas	8801/3-C25.2	ICDO3	Condition
Malignancy	36547588	Enterochromaffin-like cell tumor of duodenum	8242/3-C17.0	ICDO3	Condition
Malignancy	36547589	Urothelial carcinoma, sarcomatoid of gastrointestinal tract, NOS	8122/3-C26.9	ICDO3	Condition
Malignancy	36547590	B lymphoblastic leukemia/lymphoma with t(9;22)(q34;q11.2); BCR-ABL1 of submandibular gland	9812/3-C08.0	ICDO3	Condition
Malignancy	36547591	Hodgkin lymphoma, nodular sclerosis, cellular phase of meninges, NOS	9664/3-C70.9	ICDO3	Condition
Malignancy	36547592	Precursor T-cell lymphoblastic leukemia of cerebral meninges	9837/3-C70.0	ICDO3	Condition
Malignancy	36547593	Myxosarcoma of connective, Subcutaneous and other soft tissues, NOS	8840/3-C49.9	ICDO3	Condition
Malignancy	36547594	Hodgkin lymphoma, lymphocyte depletion, diffuse fibrosis of postcricoid region	9654/3-C13.0	ICDO3	Condition
Malignancy	36547595	Tumor cells, malignant of overlapping lesion of eye and adnexa	8001/3-C69.8	ICDO3	Condition
Malignancy	36547596	Osteosarcoma, NOS, of bladder neck	9180/3-C67.5	ICDO3	Condition
Malignancy	36547597	Large cell neuroendocrine carcinoma of ethmoid sinus	8013/3-C31.1	ICDO3	Condition
Malignancy	36547598	Systemic EBV positive T-cell lymphoproliferative disease of childhood of parametrium	9724/3-C57.3	ICDO3	Condition
Malignancy	36547599	Fibroblastic liposarcoma of lower-inner quadrant of breast	8857/3-C50.3	ICDO3	Condition
Malignancy	36547600	Malignant tumor, giant cell type of frontal lobe	8003/3-C71.1	ICDO3	Condition
Malignancy	36547601	B lymphoblastic leukemia/lymphoma with hypodiploidy (Hypodiploid ALL) of urethra	9816/3-C68.0	ICDO3	Condition
Malignancy	36547602	Plasmablastic lymphoma of descending colon	9735/3-C18.6	ICDO3	Condition
Malignancy	36547603	Malignant lymphoma, large B-cell, diffuse, immunoblastic, NOS, of upper Gum	9684/3-C03.0	ICDO3	Condition
Malignancy	36547604	Systemic EBV positive T-cell lymphoproliferative disease of childhood of overlapping lesion of vulva	9724/3-C51.8	ICDO3	Condition
Malignancy	36547605	B lymphoblastic leukemia/lymphoma with t(12;21)(p13;q22); TEL-AML1 (ETV6-RUNX1) of occipital lobe	9814/3-C71.4	ICDO3	Condition
Malignancy	36547606	Myelodysplastic syndrome with isolated del (5q) of spleen	9986/3-C42.2	ICDO3	Condition
Malignancy	36547607	Embryonal carcinoma, NOS, of nasopharynx, NOS	9070/3-C11.9	ICDO3	Condition
Malignancy	36547608	Sarcoma, NOS, of lower-outer quadrant of breast	8800/3-C50.5	ICDO3	Condition
Malignancy	36547610	Composite Hodgkin and non-Hodgkin lymphoma of posterior wall of hypopharynx	9596/3-C13.2	ICDO3	Condition
Malignancy	36547611	Large cell carcinoma, NOS, of accessory sinus, NOS	8012/3-C31.9	ICDO3	Condition
Malignancy	36547612	Malignant Spitz tumor of mucosa of lip, NOS	8770/3-C00.5	ICDO3	Condition
Malignancy	36547613	Intracortical osteosarcoma of long bones of lower limb and associated joints	9195/3-C40.2	ICDO3	Condition
Malignancy	36547614	Spindle cell rhabdomyosarcoma of upper respiratory tract, NOS	8912/3-C39.0	ICDO3	Condition
Malignancy	36547616	Hemangioendothelioma, malignant of connective, Subcutaneous and other soft tissues, NOS	9130/3-C49.9	ICDO3	Condition
Malignancy	36547617	Langerhans cell sarcoma of upper lobe, lung	9756/3-C34.1	ICDO3	Condition
Malignancy	36547618	Hodgkin lymphoma, mixed cellularity, NOS, of posterior wall of hypopharynx	9652/3-C13.2	ICDO3	Condition
Malignancy	36547619	Angioimmunoblastic T-cell lymphoma of overlapping lesion of brain and central nervous system	9705/3-C72.8	ICDO3	Condition
Malignancy	36547622	Mature T-cell lymphoma, NOS, of tail of pancreas	9702/3-C25.2	ICDO3	Condition
Malignancy	36547623	Infiltrating basal cell carcinoma, NOS, of scrotum, NOS	8092/3-C63.2	ICDO3	Condition
Malignancy	36547624	Diffuse large B-cell lymphoma, NOS, of overlapping lesion of floor of mouth	9680/3-C04.8	ICDO3	Condition
Malignancy	36547626	Scirrhous adenocarcinoma of mouth, NOS	8141/3-C06.9	ICDO3	Condition
Malignancy	36547627	B lymphoblastic leukemia/lymphoma with t(v;11q23); MLL rearranged of spinal cord	9813/3-C72.0	ICDO3	Condition
Malignancy	36547628	Hodgkin lymphoma, nodular sclerosis, cellular phase of testis, NOS	9664/3-C62.9	ICDO3	Condition
Malignancy	36547629	Hodgkin lymphoma, mixed cellularity, NOS, of central portion of breast	9652/3-C50.1	ICDO3	Condition
Malignancy	36547630	Systemic EBV positive T-cell lymphoproliferative disease of childhood of upper-outer quadrant of breast	9724/3-C50.4	ICDO3	Condition
Malignancy	36547633	Primary cutaneous gamma-delta T-cell lymphoma of peripheral nerves and autonomic nervous system of trunk, NOS	9726/3-C47.6	ICDO3	Condition
Malignancy	36547635	Villous adenocarcinoma of palate, NOS	8262/3-C05.9	ICDO3	Condition
Malignancy	36547636	Large cell carcinoma, NOS, of other specified parts of pancreas	8012/3-C25.7	ICDO3	Condition
Malignancy	36547638	Hodgkin lymphoma, lymphocyte depletion, NOS, of connective, Subcutaneous and other soft tissues of abdomen	9653/3-C49.4	ICDO3	Condition
Malignancy	36547639	Squamous cell carcinoma, clear cell type of overlapping lesion of cervix uteri	8084/3-C53.8	ICDO3	Condition
Malignancy	36547640	Precursor B-cell lymphoblastic lymphoma of undescended testis	9728/3-C62.0	ICDO3	Condition
Malignancy	36547641	Glassy cell carcinoma of laryngeal cartilage	8015/3-C32.3	ICDO3	Condition
Malignancy	36547642	Small cell sarcoma of ileum	8803/3-C17.2	ICDO3	Condition
Malignancy	36547643	T-cell/histiocyte rich large B-cell lymphoma of intrahepatic bile duct	9688/3-C22.1	ICDO3	Condition
Malignancy	36547644	Malignant melanoma, NOS, of tonsillar fossa	8720/3-C09.0	ICDO3	Condition
Malignancy	36547645	Squamous cell carcinoma with horn formation of overlapping lesion of eye and adnexa	8078/3-C69.8	ICDO3	Condition
Malignancy	36547646	Epithelioid cell melanoma of ethmoid sinus	8771/3-C31.1	ICDO3	Condition
Malignancy	36547647	Malignant lymphoma, small B lymphocytic, NOS, of pylorus	9670/3-C16.4	ICDO3	Condition
Malignancy	36547648	Undifferentiated sarcoma of cecum	8805/3-C18.0	ICDO3	Condition
Malignancy	36547650	Myeloid or lymphoid neoplasm with FGFR1 abnormalities of bones of skull and face and associated joints	9967/3-C41.0	ICDO3	Condition
Malignancy	36547651	Papillary carcinoma, NOS, of mucosa of upper lip	8050/3-C00.3	ICDO3	Condition
Malignancy	36547653	Hodgkin lymphoma, nodular sclerosis, grade 2 of supraglottis	9667/3-C32.1	ICDO3	Condition
Malignancy	36547655	Adenocarcinoma with mixed subtypes of uvula	8255/3-C05.2	ICDO3	Condition
Malignancy	36547656	Giant cell sarcoma of lateral wall of oropharynx	8802/3-C10.2	ICDO3	Condition
Malignancy	36547657	Carcinoma ex pleomorphic adenoma of mucosa of lower lip	8941/3-C00.4	ICDO3	Condition
Malignancy	36547658	Squamous cell carcinoma, small cell, nonkeratinizing of vulva, NOS	8073/3-C51.9	ICDO3	Condition
Malignancy	36547659	Ectomesenchymoma of peripheral nerves and autonomic nervous system of head, face, and neck	8921/3-C47.0	ICDO3	Condition
Malignancy	36547660	Myxoid liposarcoma of rib, sternum, clavicle and associated joints	8852/3-C41.3	ICDO3	Condition
Malignancy	36547661	Malignant lymphoma, small B lymphocytic, NOS, of tail of pancreas	9670/3-C25.2	ICDO3	Condition
Malignancy	36547662	Hepatoid adenocarcinoma of ileum	8576/3-C17.2	ICDO3	Condition
Malignancy	36547663	HHV8 positive diffuse large B-cell lymphoma of overlapping lesions of oropharynx	9738/3-C10.8	ICDO3	Condition
Malignancy	36547664	Sarcoma, NOS, of testis, NOS	8800/3-C62.9	ICDO3	Condition
Malignancy	36547665	Perineurioma, malignant of peripheral nerves and autonomic nervous system of trunk, NOS	9571/3-C47.6	ICDO3	Condition
Malignancy	36547666	Myeloproliferative neoplasm, unclassifiable of dome of bladder	9975/3-C67.1	ICDO3	Condition
Malignancy	36547667	Hodgkin lymphoma, nodular sclerosis, NOS, of border of tongue	9663/3-C02.1	ICDO3	Condition
Malignancy	36547668	Prolymphocytic leukemia, T-cell type of reticuloendothelial system, NOS	9834/3-C42.3	ICDO3	Condition
Malignancy	36547669	Plasmacytoma, NOS, of cauda equina	9731/3-C72.1	ICDO3	Condition
Malignancy	36547670	Myeloid or lymphoid neoplasm with FGFR1 abnormalities of base of tongue, NOS	9967/3-C01.9	ICDO3	Condition
Malignancy	36547671	Myxoid chondrosarcoma of overlapping lesion of bones, joints and articular cartilage	9231/3-C41.8	ICDO3	Condition
Malignancy	36547672	Precursor T-cell lymphoblastic leukemia of overlapping lesion of heart, mediastinum and pleura	9837/3-C38.8	ICDO3	Condition
Malignancy	36547673	Kaposi sarcoma of pyriform sinus	9140/3-C12.9	ICDO3	Condition
Malignancy	36547674	B lymphoblastic leukemia/lymphoma with t(5;14)(q31;q32); IL3-IGH of ethmoid sinus	9817/3-C31.1	ICDO3	Condition
Malignancy	36547675	Precursor cell lymphoblastic lymphoma, NOS, of spinal meninges	9727/3-C70.1	ICDO3	Condition
Malignancy	36547676	Epithelioid sarcoma, NOS, of gastric antrum	8804/3-C16.3	ICDO3	Condition
Malignancy	36547678	Cribriform carcinoma, NOS, of main bronchus	8201/3-C34.0	ICDO3	Condition
Malignancy	36547679	Hodgkin lymphoma, nodular sclerosis, grade 2 of extrahepatic bile duct	9667/3-C24.0	ICDO3	Condition
Malignancy	36547681	Malignant tumor, small cell type of gastrointestinal tract, NOS	8002/3-C26.9	ICDO3	Condition
Malignancy	36547682	Precursor cell lymphoblastic lymphoma, NOS, of laryngeal cartilage	9727/3-C32.3	ICDO3	Condition
Malignancy	36547683	HHV8 positive diffuse large B-cell lymphoma of ventral surface of tongue, NOS	9738/3-C02.2	ICDO3	Condition
Malignancy	36547684	Dedifferentiated liposarcoma of peritoneum, NOS	8858/3-C48.2	ICDO3	Condition
Malignancy	36547685	Trichilemmocarcinoma of skin of other and unspecified parts of face	8102/3-C44.3	ICDO3	Condition
Malignancy	36547686	Polyembryoma of overlapping lesion of endocrine glands and related structures	9072/3-C75.8	ICDO3	Condition
Malignancy	36547687	Mucinous adenocarcinoma of external upper lip	8480/3-C00.0	ICDO3	Condition
Malignancy	36547688	Precursor B-cell lymphoblastic lymphoma of occipital lobe	9728/3-C71.4	ICDO3	Condition
Malignancy	36547689	Pseudosarcomatous carcinoma of connective, Subcutaneous and other soft tissues of abdomen	8033/3-C49.4	ICDO3	Condition
Malignancy	36547690	B lymphoblastic leukemia/lymphoma with t(9;22)(q34;q11.2); BCR-ABL1 of ethmoid sinus	9812/3-C31.1	ICDO3	Condition
Malignancy	36547691	Langerhans cell histiocytosis, disseminated of uterine adnexa	9751/3-C57.4	ICDO3	Condition
Malignancy	36547692	Chondrosarcoma, NOS, of hypopharynx, NOS	9220/3-C13.9	ICDO3	Condition
Malignancy	36547693	Malignant lymphoma, non-Hodgkin, NOS, of descending colon	9591/3-C18.6	ICDO3	Condition
Malignancy	36547694	B lymphoblastic leukemia/lymphoma, NOS, of laryngeal cartilage	9811/3-C32.3	ICDO3	Condition
Malignancy	36547695	ALK positive large B-cell lymphoma of vestibule of mouth	9737/3-C06.1	ICDO3	Condition
Malignancy	36547697	Precursor T-cell lymphoblastic lymphoma of main bronchus	9729/3-C34.0	ICDO3	Condition
Malignancy	36547698	Pleomorphic rhabdomyosarcoma, adult type of base of tongue, NOS	8901/3-C01.9	ICDO3	Condition
Malignancy	36547699	Rhabdomyosarcoma, NOS, of lacrimal gland	8900/3-C69.5	ICDO3	Condition
Malignancy	36547700	Small cell sarcoma of posterior wall of oropharynx	8803/3-C10.3	ICDO3	Condition
Malignancy	36547701	Malignant lymphoma, mixed small and large cell, diffuse of uvula	9675/3-C05.2	ICDO3	Condition
Malignancy	36547702	Small cell sarcoma of appendix	8803/3-C18.1	ICDO3	Condition
Malignancy	36547703	Prolymphocytic leukemia, T-cell type of intra-abdominal lymph nodes	9834/3-C77.2	ICDO3	Condition
Malignancy	36547704	Liposarcoma, NOS, of meninges, NOS	8850/3-C70.9	ICDO3	Condition
Malignancy	36547705	Adenoid basal carcinoma of overlapping lesion of penis	8098/3-C60.8	ICDO3	Condition
Malignancy	36547706	Histiocytic sarcoma of laryngeal cartilage	9755/3-C32.3	ICDO3	Condition
Malignancy	36547707	Precursor T-cell lymphoblastic lymphoma of overlapping lesion of stomach	9729/3-C16.8	ICDO3	Condition
Malignancy	36547708	Squamous cell carcinoma, small cell, nonkeratinizing of tonsillar pillar	8073/3-C09.1	ICDO3	Condition
Malignancy	36547709	Pleomorphic carcinoma of undescended testis	8022/3-C62.0	ICDO3	Condition
Malignancy	36547710	Langerhans cell histiocytosis, disseminated of descending colon	9754/3-C18.6	ICDO3	Condition
Malignancy	36547711	Glassy cell carcinoma of tonsillar pillar	8015/3-C09.1	ICDO3	Condition
Malignancy	36547712	Mucinous adenocarcinoma of labium majus	8480/3-C51.0	ICDO3	Condition
Malignancy	36547713	Adenocarcinoma in multiple adenomatous polyps of lesser curvature of stomach, NOS	8221/3-C16.5	ICDO3	Condition
Malignancy	36547714	Transitional cell carcinoma, NOS, of clitorus	8120/3-C51.2	ICDO3	Condition
Malignancy	36547715	Liposarcoma, well differentiated, NOS, of ascending colon	8851/3-C18.2	ICDO3	Condition
Malignancy	36547716	Fibroblastic liposarcoma of skin, NOS	8857/3-C44.9	ICDO3	Condition
Malignancy	36547717	Langerhans cell sarcoma of brain, NOS	9756/3-C71.9	ICDO3	Condition
Malignancy	36547718	Malignant tumor, giant cell type of rib, sternum, clavicle and associated joints	8003/3-C41.3	ICDO3	Condition
Malignancy	36547719	Embryonal sarcoma of autonomic nervous system, NOS	8991/3-C47.9	ICDO3	Condition
Malignancy	36547720	Hodgkin sarcoma of overlapping lesion of lung	9662/3-C34.8	ICDO3	Condition
Malignancy	36547721	Plasmacytoma, NOS, of lacrimal gland	9731/3-C69.5	ICDO3	Condition
Malignancy	36547722	Mature T-cell lymphoma, NOS, of overlapping lesion of eye and adnexa	9702/3-C69.8	ICDO3	Condition
Malignancy	36547723	Oxyphilic adenocarcinoma of branchial cleft	8290/3-C10.4	ICDO3	Condition
Malignancy	36547724	B lymphoblastic leukemia/lymphoma with hypodiploidy (Hypodiploid ALL) of intestinal tract, NOS	9816/3-C26.0	ICDO3	Condition
Malignancy	36547725	Leiomyosarcoma, NOS, of posterior wall of hypopharynx	8890/3-C13.2	ICDO3	Condition
Malignancy	36547727	Small cell osteosarcoma of mandible	9185/3-C41.1	ICDO3	Condition
Malignancy	36547728	Fibrosarcoma, NOS, of overlapping lesion of major salivary glands	8810/3-C08.8	ICDO3	Condition
Malignancy	36547729	Malignant tumor, clear cell type of uvula	8005/3-C05.2	ICDO3	Condition
Malignancy	36547730	Clear cell adenocarcinoma, NOS, of pancreas, NOS	8310/3-C25.9	ICDO3	Condition
Malignancy	36547732	Malignant giant cell tumor of soft parts of peripheral nerves and autonomic nervous system of abdomen	9251/3-C47.4	ICDO3	Condition
Malignancy	36547733	Hodgkin lymphoma, nodular sclerosis, cellular phase of posterior wall of bladder	9664/3-C67.4	ICDO3	Condition
Malignancy	36547734	Malignant melanoma, NOS, of overlapping lesion of esophagus	8720/3-C15.8	ICDO3	Condition
Malignancy	36547736	Adenocarcinoma in tubulovillous adenoma of skin of other and unspecified parts of face	8263/3-C44.3	ICDO3	Condition
Malignancy	36547737	Burkitt lymphoma, NOS, of greater curvature of stomach, NOS	9687/3-C16.6	ICDO3	Condition
Malignancy	36547738	Mixed type rhabdomyosarcoma of soft palate, NOS	8902/3-C05.1	ICDO3	Condition
Malignancy	36547739	Squamous cell carcinoma, small cell, nonkeratinizing of overlapping lesion of female genital organs	8073/3-C57.8	ICDO3	Condition
Malignancy	36547740	Sezary syndrome of endocervix	9701/3-C53.0	ICDO3	Condition
Malignancy	36547742	Malignant lymphoma, large B-cell, diffuse, immunoblastic, NOS, of eye, NOS	9684/3-C69.9	ICDO3	Condition
Malignancy	36547743	Malignant mastocytosis of corpus uteri	9741/3-C54.9	ICDO3	Condition
Malignancy	36547745	Malignant mastocytosis of descended testis	9741/3-C62.1	ICDO3	Condition
Malignancy	36547747	Malignant tumor, small cell type of peripheral nerves and autonomic nervous system of thorax	8002/3-C47.3	ICDO3	Condition
Malignancy	36547750	Mucinous cystadenocarcinoma, NOS, of pancreatic duct	8470/3-C25.3	ICDO3	Condition
Malignancy	36547751	Diffuse large B-cell lymphoma, NOS, of overlapping lesion of cervix uteri	9680/3-C53.8	ICDO3	Condition
Malignancy	36547752	Adenocarcinoma in tubulovillous adenoma of overlapping lesion of female genital organs	8263/3-C57.8	ICDO3	Condition
Malignancy	36547753	Sarcoma, NOS, of gallbladder	8800/3-C23.9	ICDO3	Condition
Malignancy	36547754	Mature T-cell lymphoma, NOS, of floor of mouth, NOS	9702/3-C04.9	ICDO3	Condition
Malignancy	36547755	B lymphoblastic leukemia/lymphoma with t(v;11q23); MLL rearranged of parietal lobe	9813/3-C71.3	ICDO3	Condition
Malignancy	36547756	Small cell sarcoma of branchial cleft	8803/3-C10.4	ICDO3	Condition
Malignancy	36547757	Mycosis fungoides of glans penis	9700/3-C60.1	ICDO3	Condition
Malignancy	36547758	Teratoma with malignant transformation of overlapping lesion of connective, subcutaneous and other soft tissues	9084/3-C49.8	ICDO3	Condition
Malignancy	36547759	Protoplasmic astrocytoma of spinal meninges	9410/3-C70.1	ICDO3	Condition
Malignancy	36547760	Composite Hodgkin and non-Hodgkin lymphoma of corpus uteri	9596/3-C54.9	ICDO3	Condition
Malignancy	36547761	T-cell large granular lymphocytic leukemia of sigmoid colon	9831/3-C18.7	ICDO3	Condition
Malignancy	36547762	Malignant lymphoma, small B lymphocytic, NOS, of lower-inner quadrant of breast	9670/3-C50.3	ICDO3	Condition
Malignancy	36547763	Squamous cell carcinoma, spindle cell of pancreatic duct	8074/3-C25.3	ICDO3	Condition
Malignancy	36547764	Malignant lymphoma, small B lymphocytic, NOS, of anterior wall of nasopharynx	9670/3-C11.3	ICDO3	Condition
Malignancy	36547765	Basal cell adenocarcinoma of ventral surface of tongue, NOS	8147/3-C02.2	ICDO3	Condition
Malignancy	36547766	B lymphoblastic leukemia/lymphoma with t(9;22)(q34;q11.2); BCR-ABL1 of ovary	9812/3-C56.9	ICDO3	Condition
Malignancy	36547767	Sezary syndrome of tail of pancreas	9701/3-C25.2	ICDO3	Condition
Malignancy	36547768	Hodgkin lymphoma, nodular sclerosis, grade 1 of overlapping lesion of stomach	9665/3-C16.8	ICDO3	Condition
Malignancy	36547769	Follicular lymphoma, NOS, of overlapping lesion of vulva	9690/3-C51.8	ICDO3	Condition
Malignancy	36547770	Langerhans cell histiocytosis, disseminated of overlapping lesions of oropharynx	9754/3-C10.8	ICDO3	Condition
Malignancy	36547771	Clear cell adenocarcinoma, NOS, of overlapping lesion of urinary organs	8310/3-C68.8	ICDO3	Condition
Malignancy	36547773	Mast cell sarcoma of laryngeal cartilage	9740/3-C32.3	ICDO3	Condition
Malignancy	36547774	Metaplastic carcinoma, NOS, of axillary tail of breast	8575/3-C50.6	ICDO3	Condition
Malignancy	36547776	Malignant tumor, spindle cell type of pleura, NOS	8004/3-C38.4	ICDO3	Condition
Malignancy	36547777	Angioimmunoblastic T-cell lymphoma of eyelid	9705/3-C44.1	ICDO3	Condition
Malignancy	36547778	Urothelial carcinoma, sarcomatoid of vallecula	8122/3-C10.0	ICDO3	Condition
Malignancy	36547780	Carcinosarcoma, embryonal of overlapping lesion of lip, oral cavity and pharynx	8981/3-C14.8	ICDO3	Condition
Malignancy	36547782	Teratoma with malignant transformation of cortex of adrenal gland	9084/3-C74.0	ICDO3	Condition
Malignancy	36547783	B lymphoblastic leukemia/lymphoma, NOS, of upper-outer quadrant of breast	9811/3-C50.4	ICDO3	Condition
Malignancy	36547784	Medullary carcinoma, NOS, of greater curvature of stomach, NOS	8510/3-C16.6	ICDO3	Condition
Malignancy	36547785	Spindle cell melanoma, NOS, of abdominal esophagus	8772/3-C15.2	ICDO3	Condition
Malignancy	36547786	Adenocarcinoma with cartilaginous and osseous metaplasia of stomach, NOS	8571/3-C16.9	ICDO3	Condition
Malignancy	36547787	Large cell carcinoma, NOS, of border of tongue	8012/3-C02.1	ICDO3	Condition
Malignancy	36547788	Basaloid squamous cell carcinoma of overlapping lesion of major salivary glands	8083/3-C08.8	ICDO3	Condition
Malignancy	36547789	Langerhans cell histiocytosis, disseminated of endocervix	9754/3-C53.0	ICDO3	Condition
Malignancy	36547790	Precursor B-cell lymphoblastic lymphoma of overlapping lesion of hypopharynx	9728/3-C13.8	ICDO3	Condition
Malignancy	36547791	Chondroid chordoma of ethmoid sinus	9371/3-C31.1	ICDO3	Condition
Malignancy	36547792	Pilomatrical carcinoma of glans penis	8110/3-C60.1	ICDO3	Condition
Malignancy	36547793	Composite Hodgkin and non-Hodgkin lymphoma of posterior wall of oropharynx	9596/3-C10.3	ICDO3	Condition
Malignancy	36547794	Acinar cell carcinoma of anterior 2/3 of tongue, NOS	8550/3-C02.3	ICDO3	Condition
Malignancy	36547795	Giant cell sarcoma of colon, NOS	8802/3-C18.9	ICDO3	Condition
Malignancy	36547796	Carcinoma, undifferentiated, NOS, of anterior wall of bladder	8020/3-C67.3	ICDO3	Condition
Malignancy	36547797	Fibrosarcoma, NOS, of hard palate	8810/3-C05.0	ICDO3	Condition
Malignancy	36547798	Liposarcoma, NOS, of overlapping lesion of connective, subcutaneous and other soft tissues	8850/3-C49.8	ICDO3	Condition
Malignancy	36547799	Hodgkin lymphoma, nodular sclerosis, grade 1 of eye, NOS	9665/3-C69.9	ICDO3	Condition
Malignancy	36547800	Malignant teratoma, trophoblastic of descended testis	9102/3-C62.1	ICDO3	Condition
Malignancy	36547801	Myoepithelial carcinoma of isthmus uteri	8982/3-C54.0	ICDO3	Condition
Malignancy	36547802	Subcutaneous panniculitis-like T-cell lymphoma of bone marrow	9708/3-C42.1	ICDO3	Condition
Malignancy	36547803	Gastrinoma of overlapping lesion of digestive system	8153/3-C26.8	ICDO3	Condition
Malignancy	36547804	Follicular lymphoma, grade 3 of head of pancreas	9698/3-C25.0	ICDO3	Condition
Malignancy	36547805	Mature T-cell lymphoma, NOS, of base of tongue, NOS	9702/3-C01.9	ICDO3	Condition
Malignancy	36547806	HHV8 positive diffuse large B-cell lymphoma of overlapping lesion of brain and central nervous system	9738/3-C72.8	ICDO3	Condition
Malignancy	36547807	Malignant melanoma in junctional nevus of labium majus	8740/3-C51.0	ICDO3	Condition
Malignancy	36547808	Carcinoma with osteoclast-like giant cells of islets of Langerhans	8035/3-C25.4	ICDO3	Condition
Malignancy	36547809	Dedifferentiated liposarcoma of peripheral nerves and autonomic nervous system of upper limb and shoulder	8858/3-C47.1	ICDO3	Condition
Malignancy	36547811	Hepatoid adenocarcinoma of gastric antrum	8576/3-C16.3	ICDO3	Condition
Malignancy	36547812	Precursor B-cell lymphoblastic lymphoma of retromolar area	9728/3-C06.2	ICDO3	Condition
Malignancy	36547813	Pleomorphic rhabdomyosarcoma, adult type of other specified parts of male genital organs	8901/3-C63.7	ICDO3	Condition
Malignancy	36547814	Malignant mastocytosis of palate, NOS	9741/3-C05.9	ICDO3	Condition
Malignancy	36547815	B lymphoblastic leukemia/lymphoma, NOS, of lesser curvature of stomach, NOS	9811/3-C16.5	ICDO3	Condition
Malignancy	36547816	Signet ring cell carcinoma of overlapping lesion of digestive system	8490/3-C26.8	ICDO3	Condition
Malignancy	36547817	Squamous cell carcinoma, adenoid of central portion of breast	8075/3-C50.1	ICDO3	Condition
Malignancy	36547818	Plasmacytoma, NOS, of ovary	9731/3-C56.9	ICDO3	Condition
Malignancy	36547819	Round cell liposarcoma of spermatic cord	8853/3-C63.1	ICDO3	Condition
Malignancy	36547820	Basal cell carcinoma, NOS, of vagina, NOS	8090/3-C52.9	ICDO3	Condition
Malignancy	36547821	Fibroblastic reticular cell tumor of intrathoracic lymph nodes	9759/3-C77.1	ICDO3	Condition
Malignancy	36547822	Malignant fibrous histiocytoma of olfactory nerve	8830/3-C72.2	ICDO3	Condition
Malignancy	36547823	Giant cell carcinoma of accessory sinus, NOS	8031/3-C31.9	ICDO3	Condition
Malignancy	36547824	Langerhans cell histiocytosis, disseminated of nipple	9754/3-C50.0	ICDO3	Condition
Malignancy	36547825	Squamous cell carcinoma, keratinizing, NOS, of fundus uteri	8071/3-C54.3	ICDO3	Condition
Malignancy	36547826	Follicular lymphoma, grade 2 of vagina, NOS	9691/3-C52.9	ICDO3	Condition
Malignancy	36547827	T-cell/histiocyte rich large B-cell lymphoma of bone, NOS	9688/3-C41.9	ICDO3	Condition
Malignancy	36547828	Metaplastic carcinoma, NOS, of middle lobe, lung	8575/3-C34.2	ICDO3	Condition
Malignancy	36547829	Undifferentiated sarcoma of cerebral meninges	8805/3-C70.0	ICDO3	Condition
Malignancy	36547831	Hodgkin lymphoma, nodular sclerosis, grade 1 of conjunctiva	9665/3-C69.0	ICDO3	Condition
Malignancy	36547832	Squamous cell carcinoma, adenoid of ill-defined sites within respiratory system	8075/3-C39.9	ICDO3	Condition
Malignancy	36547833	Liposarcoma, well differentiated, NOS, of autonomic nervous system, NOS	8851/3-C47.9	ICDO3	Condition
Malignancy	36547834	B lymphoblastic leukemia/lymphoma, NOS, of hepatic flexure of colon	9811/3-C18.3	ICDO3	Condition
Malignancy	36547836	Myeloid sarcoma of occipital lobe	9930/3-C71.4	ICDO3	Condition
Malignancy	36547837	Ewing sarcoma of bone of limb, NOS	9364/3-C40.9	ICDO3	Condition
Malignancy	36547838	Periosteal fibrosarcoma of overlapping lesion of bones, joints and articular cartilage	8812/3-C41.8	ICDO3	Condition
Malignancy	36547839	Adult granulosa cell tumor of testis of epididymis	8620/1-C63.0	ICDO3	Condition
Malignancy	36547841	ALK positive large B-cell lymphoma of renal pelvis	9737/3-C65.9	ICDO3	Condition
Malignancy	36547842	Malignant tumor, clear cell type of myometrium	8005/3-C54.2	ICDO3	Condition
Malignancy	36547843	Adenocarcinoma, NOS, of ventral surface of tongue, NOS	8140/3-C02.2	ICDO3	Condition
Malignancy	36547844	Mesodermal mixed tumor of epididymis	8951/3-C63.0	ICDO3	Condition
Malignancy	36547845	Plasmacytoma, extramedullary of connective, Subcutaneous and other soft tissues of pelvis	9734/3-C49.5	ICDO3	Condition
Malignancy	36547846	Papillary ependymoma of temporal lobe	9393/3-C71.2	ICDO3	Condition
Malignancy	36547847	Hodgkin lymphoma, NOS, of peritoneum, NOS	9650/3-C48.2	ICDO3	Condition
Malignancy	36547849	Large cell carcinoma with rhabdoid phenotype of overlapping lesion of tongue	8014/3-C02.8	ICDO3	Condition
Malignancy	36547850	B-cell chronic lymphocytic leukemia/small lymphocytic lymphoma of myometrium	9823/3-C54.2	ICDO3	Condition
Malignancy	36547851	Lymphoplasmacytic lymphoma of cheeck mucosa	9671/3-C06.0	ICDO3	Condition
Malignancy	36547852	Myxoid leiomyosarcoma of gallbladder	8896/3-C23.9	ICDO3	Condition
Malignancy	36547853	Mixed type rhabdomyosarcoma of nasal cavity	8902/3-C30.0	ICDO3	Condition
Malignancy	36547854	Epithelioid leiomyosarcoma of anterior mediastinum	8891/3-C38.1	ICDO3	Condition
Malignancy	36547855	Follicular lymphoma, grade 1 of gastrointestinal tract, NOS	9695/3-C26.9	ICDO3	Condition
Malignancy	36547856	Myxofibrosarcoma of orbit, NOS	8811/3-C69.6	ICDO3	Condition
Malignancy	36547857	Myxoid leiomyosarcoma of overlapping lesion of penis	8896/3-C60.8	ICDO3	Condition
Malignancy	36547859	Hodgkin lymphoma, lymphocyte depletion, NOS, of lower gum	9653/3-C03.1	ICDO3	Condition
Malignancy	36547860	Sezary syndrome of exocervix	9701/3-C53.1	ICDO3	Condition
Malignancy	36547861	Cutaneous T-cell lymphoma, NOS, of labium minus	9709/3-C51.1	ICDO3	Condition
Malignancy	36547862	Fibrous mesothelioma, malignant of overlapping lesion of retroperitoneum and peritoneum	9051/3-C48.8	ICDO3	Condition
Malignancy	36547863	Follicular lymphoma, grade 3 of nasopharynx, NOS	9698/3-C11.9	ICDO3	Condition
Malignancy	36547864	Epithelioid sarcoma, NOS, of body of penis	8804/3-C60.2	ICDO3	Condition
Malignancy	36547865	Carcinoma, anaplastic, NOS, of lateral floor of mouth	8021/3-C04.1	ICDO3	Condition
Malignancy	36547866	Malignant tumor, small cell type of intra-abdominal lymph nodes	8002/3-C77.2	ICDO3	Condition
Malignancy	36547867	Papillary cystadenocarcinoma, NOS, of other specified parts of pancreas	8450/3-C25.7	ICDO3	Condition
Malignancy	36547868	Mixed liposarcoma of oropharynx, NOS	8855/3-C10.9	ICDO3	Condition
Malignancy	36547869	Scirrhous adenocarcinoma of frontal sinus	8141/3-C31.2	ICDO3	Condition
Malignancy	36547870	Undifferentiated sarcoma of overlapping lesion of tonsil	8805/3-C09.8	ICDO3	Condition
Malignancy	36547871	Fibroblastic reticular cell tumor of dome of bladder	9759/3-C67.1	ICDO3	Condition
Malignancy	36547872	Superficial spreading adenocarcinoma of isthmus uteri	8143/3-C54.0	ICDO3	Condition
Malignancy	36547873	Large cell carcinoma, NOS, of mucosa of upper lip	8012/3-C00.3	ICDO3	Condition
Malignancy	36547874	Large cell neuroendocrine carcinoma of endocervix	8013/3-C53.0	ICDO3	Condition
Malignancy	36547875	Mixed type rhabdomyosarcoma of accessory sinus, NOS	8902/3-C31.9	ICDO3	Condition
Malignancy	36547876	Hodgkin lymphoma, nodular sclerosis, grade 1 of maxillary sinus	9665/3-C31.0	ICDO3	Condition
Malignancy	36547877	Plasmablastic lymphoma of exocervix	9735/3-C53.1	ICDO3	Condition
Malignancy	36547878	Sezary syndrome of connective, Subcutaneous and other soft tissues of head, face, and neck	9701/3-C49.0	ICDO3	Condition
Malignancy	36547879	Squamous cell carcinoma, spindle cell of overlapping lesion of skin	8074/3-C44.8	ICDO3	Condition
Malignancy	36547880	Systemic EBV positive T-cell lymphoproliferative disease of childhood of gallbladder	9724/3-C23.9	ICDO3	Condition
Malignancy	36547881	Trichilemmocarcinoma of labium minus	8102/3-C51.1	ICDO3	Condition
Malignancy	36547882	Myoepithelial carcinoma of prostate gland	8982/3-C61.9	ICDO3	Condition
Malignancy	36547883	Hodgkin lymphoma, nodular sclerosis, grade 1 of islets of Langerhans	9665/3-C25.4	ICDO3	Condition
Malignancy	36547884	Adenocarcinoma in tubulovillous adenoma of other specified parts of female genital organs	8263/3-C57.7	ICDO3	Condition
Malignancy	36547885	T-cell/histiocyte rich large B-cell lymphoma of jejunum	9688/3-C17.1	ICDO3	Condition
Malignancy	36547886	Squamous cell carcinoma, spindle cell of frontal sinus	8074/3-C31.2	ICDO3	Condition
Malignancy	36547887	Mixed type rhabdomyosarcoma of vestibule of mouth	8902/3-C06.1	ICDO3	Condition
Malignancy	36547888	Follicular dendritic cell sarcoma of upper-outer quadrant of breast	9758/3-C50.4	ICDO3	Condition
Malignancy	36547889	Low grade central osteosarcoma of bone, NOS	9187/3-C41.9	ICDO3	Condition
Malignancy	36547890	Langerhans cell histiocytosis, disseminated of bone marrow	9751/3-C42.1	ICDO3	Condition
Malignancy	36547892	Liposarcoma, NOS, of overlapping lesion of retroperitoneum and peritoneum	8850/3-C48.8	ICDO3	Condition
Malignancy	36547893	Adenocarcinoma with squamous metaplasia of body of stomach	8570/3-C16.2	ICDO3	Condition
Malignancy	36547894	Apocrine adenocarcinoma of lower-inner quadrant of breast	8401/3-C50.3	ICDO3	Condition
Malignancy	36547895	Dedifferentiated liposarcoma of connective, Subcutaneous and other soft tissues of pelvis	8858/3-C49.5	ICDO3	Condition
Malignancy	36547896	Systemic EBV positive T-cell lymphoproliferative disease of childhood of pyriform sinus	9724/3-C12.9	ICDO3	Condition
Malignancy	36547897	Chronic myelogenous leukemia, BCR/ABL positive of reticuloendothelial system, NOS	9875/3-C42.3	ICDO3	Condition
Malignancy	36547898	Sezary syndrome of round ligament	9701/3-C57.2	ICDO3	Condition
Malignancy	36547899	Verrucous carcinoma, NOS, of lesser curvature of stomach, NOS	8051/3-C16.5	ICDO3	Condition
Malignancy	36547900	Desmoplastic melanoma, NOS, of mucosa of upper lip	8745/3-C00.3	ICDO3	Condition
Malignancy	36547901	Hodgkin lymphoma, nodular sclerosis, grade 1 of subglottis	9665/3-C32.2	ICDO3	Condition
Malignancy	36547902	Endometrioid adenocarcinoma, NOS, of clitorus	8380/3-C51.2	ICDO3	Condition
Malignancy	36547903	Myxofibrosarcoma of superior wall of nasopharynx	8811/3-C11.0	ICDO3	Condition
Malignancy	36547905	T-cell/histiocyte rich large B-cell lymphoma of anal canal	9688/3-C21.1	ICDO3	Condition
Malignancy	36547906	Synovial sarcoma, spindle cell of long bones of upper limb, scapula and associated joints	9041/3-C40.0	ICDO3	Condition
Malignancy	36547907	Diffuse large B-cell lymphoma, NOS, of corpus uteri	9680/3-C54.9	ICDO3	Condition
Malignancy	36547908	Hodgkin lymphoma, nodular sclerosis, grade 1 of cerebral meninges	9665/3-C70.0	ICDO3	Condition
Malignancy	36547909	Rhabdomyosarcoma, NOS, of trigone of bladder	8900/3-C67.0	ICDO3	Condition
Malignancy	36547910	Basal cell adenocarcinoma of uterine adnexa	8147/3-C57.4	ICDO3	Condition
Malignancy	36547911	Marginal zone B-cell lymphoma, NOS, of brain stem	9699/3-C71.7	ICDO3	Condition
Malignancy	36547912	Carcinoma, undifferentiated, NOS, of nipple	8020/3-C50.0	ICDO3	Condition
Malignancy	36547913	Hodgkin granuloma of upper Gum	9661/3-C03.0	ICDO3	Condition
Malignancy	36547914	Trabecular adenocarcinoma of overlapping lesion of major salivary glands	8190/3-C08.8	ICDO3	Condition
Malignancy	36547915	Histiocytic sarcoma of overlapping lesion of breast	9755/3-C50.8	ICDO3	Condition
Malignancy	36547916	T-cell/histiocyte rich large B-cell lymphoma of exocervix	9688/3-C53.1	ICDO3	Condition
Malignancy	36547917	Teratoid medulloepithelioma, NOS, of nasal cavity	9502/3-C30.0	ICDO3	Condition
Malignancy	36547918	Squamous cell carcinoma with horn formation of upper respiratory tract, NOS	8078/3-C39.0	ICDO3	Condition
Malignancy	36547920	Malignant tumor, clear cell type of colon, NOS	8005/3-C18.9	ICDO3	Condition
Malignancy	36547921	Urothelial carcinoma, sarcomatoid of labium majus	8122/3-C51.0	ICDO3	Condition
Malignancy	36547922	Pseudosarcomatous carcinoma of corpus uteri	8033/3-C54.9	ICDO3	Condition
Malignancy	36547923	Adenocarcinoma with neuroendocrine differentiation of vulva, NOS	8574/3-C51.9	ICDO3	Condition
Malignancy	36547924	Fibrosarcoma, NOS, of posterior wall of nasopharynx	8810/3-C11.1	ICDO3	Condition
Malignancy	36547925	Carcinoma, undifferentiated, NOS, of endocrine gland, NOS	8020/3-C75.9	ICDO3	Condition
Malignancy	36547926	B-cell chronic lymphocytic leukemia/small lymphocytic lymphoma of endocervix	9823/3-C53.0	ICDO3	Condition
Malignancy	36547927	Acinar cell cystadenocarcinoma of lower-outer quadrant of breast	8551/3-C50.5	ICDO3	Condition
Malignancy	36547928	Malignant tenosynovial giant cell tumor of connective, Subcutaneous and other soft tissues of lower limb and hip	9252/3-C49.2	ICDO3	Condition
Malignancy	36547929	Papillary squamous cell carcinoma of overlapping lesion of small intestine	8052/3-C17.8	ICDO3	Condition
Malignancy	36547930	Tumor cells, malignant of lingual tonsil	8001/3-C02.4	ICDO3	Condition
Malignancy	36547931	Balloon cell melanoma of labium majus	8722/3-C51.0	ICDO3	Condition
Malignancy	36547932	Malignant histiocytosis of lower gum	9750/3-C03.1	ICDO3	Condition
Malignancy	36547933	Anaplastic large cell lymphoma, T-cell and Null-cell type of ureteric orifice	9714/3-C67.6	ICDO3	Condition
Malignancy	36547934	Squamous cell carcinoma with horn formation of trachea	8078/3-C33.9	ICDO3	Condition
Malignancy	36547935	Malignant tumor, giant cell type of anus, NOS	8003/3-C21.0	ICDO3	Condition
Malignancy	36547936	Myeloid or lymphoid neoplasm with FGFR1 abnormalities of pelvic bones, sacrum, coccyx and associated joints	9967/3-C41.4	ICDO3	Condition
Malignancy	36547937	Mucin-producing adenocarcinoma of vallecula	8481/3-C10.0	ICDO3	Condition
Malignancy	36547938	Mucin-producing adenocarcinoma of clitorus	8481/3-C51.2	ICDO3	Condition
Malignancy	36547939	Malignant lymphoma, small B lymphocytic, NOS, of nasal cavity	9670/3-C30.0	ICDO3	Condition
Malignancy	36547940	Interdigitating dendritic cell sarcoma of cardia, NOS	9757/3-C16.0	ICDO3	Condition
Malignancy	36547941	B lymphoblastic leukemia/lymphoma with hyperdiploidy of overlapping lesion of tonsil	9815/3-C09.8	ICDO3	Condition
Malignancy	36547942	Oxyphilic adenocarcinoma of cheeck mucosa	8290/3-C06.0	ICDO3	Condition
Malignancy	36547943	Malignant tumor, spindle cell type of anterior floor of mouth	8004/3-C04.0	ICDO3	Condition
Malignancy	36547944	Marginal zone B-cell lymphoma, NOS, of overlapping lesion of cervix uteri	9699/3-C53.8	ICDO3	Condition
Malignancy	36547946	Fibroblastic reticular cell tumor of frontal sinus	9759/3-C31.2	ICDO3	Condition
Malignancy	36547947	Malignant lymphoma, NOS, of uvula	9590/3-C05.2	ICDO3	Condition
Malignancy	36547948	Malignant mastocytosis of overlapping lesion of stomach	9741/3-C16.8	ICDO3	Condition
Malignancy	36547949	Astrocytoma, anaplastic, NOS, of acoustic nerve	9401/3-C72.4	ICDO3	Condition
Malignancy	36547951	Myeloid sarcoma of temporal lobe	9930/3-C71.2	ICDO3	Condition
Malignancy	36547952	Nodular melanoma of overlapping lesion of urinary organs	8721/3-C68.8	ICDO3	Condition
Malignancy	36547953	Giant cell and spindle cell carcinoma of upper-inner quadrant of breast	8030/3-C50.2	ICDO3	Condition
Malignancy	36547954	Pleomorphic rhabdomyosarcoma, adult type of overlapping lesions of oropharynx	8901/3-C10.8	ICDO3	Condition
Malignancy	36547955	Transitional cell carcinoma, NOS, of vallecula	8120/3-C10.0	ICDO3	Condition
Malignancy	36547956	Protoplasmic astrocytoma of brain stem	9410/3-C71.7	ICDO3	Condition
Malignancy	36547957	Oligoastrocytoma, NOS, of olfactory nerve	9382/3-C72.2	ICDO3	Condition
Malignancy	36547958	Lymphoplasmacytic lymphoma of fallopian tube	9671/3-C57.0	ICDO3	Condition
Malignancy	36547959	Chondroid chordoma of overlapping lesion of brain	9371/3-C71.8	ICDO3	Condition
Malignancy	36547960	B lymphoblastic leukemia/lymphoma, NOS, of renal pelvis	9811/3-C65.9	ICDO3	Condition
Malignancy	36547961	Dedifferentiated chondrosarcoma of bone of limb, NOS	9243/3-C40.9	ICDO3	Condition
Malignancy	36547962	Large cell neuroendocrine carcinoma of myometrium	8013/3-C54.2	ICDO3	Condition
Malignancy	36547963	Sezary syndrome of autonomic nervous system, NOS	9701/3-C47.9	ICDO3	Condition
Malignancy	36547964	Pleomorphic rhabdomyosarcoma, adult type of ethmoid sinus	8901/3-C31.1	ICDO3	Condition
Malignancy	36547965	Malignant lymphoma, small B lymphocytic, NOS, of pharynx, NOS	9670/3-C14.0	ICDO3	Condition
Malignancy	36547966	Squamous cell carcinoma, NOS, of stomach, NOS	8070/3-C16.9	ICDO3	Condition
Malignancy	36547968	Follicular lymphoma, grade 1 of ventral surface of tongue, NOS	9695/3-C02.2	ICDO3	Condition
Malignancy	36547969	Teratoma, malignant, NOS, of overlapping lesion of respiratory system and intrathoracic organs	9080/3-C39.8	ICDO3	Condition
Malignancy	36547971	Mature T-cell lymphoma, NOS, of clitorus	9702/3-C51.2	ICDO3	Condition
Malignancy	36547972	Burkitt lymphoma, NOS, of eyelid	9687/3-C44.1	ICDO3	Condition
Malignancy	36547973	HHV8 positive diffuse large B-cell lymphoma of extrahepatic bile duct	9738/3-C24.0	ICDO3	Condition
Malignancy	36547974	Mixed liposarcoma of overlapping lesion of tonsil	8855/3-C09.8	ICDO3	Condition
Malignancy	36547975	Squamous cell carcinoma, clear cell type of lacrimal gland	8084/3-C69.5	ICDO3	Condition
Malignancy	36547978	Kaposi sarcoma of pylorus	9140/3-C16.4	ICDO3	Condition
Malignancy	36547979	Malignant tumor, giant cell type of overlapping lesion of lip, oral cavity and pharynx	8003/3-C14.8	ICDO3	Condition
Malignancy	36547980	Hodgkin lymphoma, lymphocyte-rich of hypopharynx, NOS	9651/3-C13.9	ICDO3	Condition
Malignancy	36547981	Balloon cell melanoma of lower gum	8722/3-C03.1	ICDO3	Condition
Malignancy	36547983	Hodgkin lymphoma, nodular sclerosis, grade 2 of overlapping lesion of vulva	9667/3-C51.8	ICDO3	Condition
Malignancy	36547984	Sezary syndrome of overlapping lesion of corpus uteri	9701/3-C54.8	ICDO3	Condition
Malignancy	36547985	Spindle cell sarcoma of endocervix	8801/3-C53.0	ICDO3	Condition
Malignancy	36547986	Myeloid or lymphoid neoplasm with FGFR1 abnormalities of axillary tail of breast	9967/3-C50.6	ICDO3	Condition
Malignancy	36547987	Malignant tumor, giant cell type of spermatic cord	8003/3-C63.1	ICDO3	Condition
Malignancy	36547988	Solitary fibrous tumor, malignant of peripheral nerves and autonomic nervous system of upper limb and shoulder	8815/3-C47.1	ICDO3	Condition
Malignancy	36547989	Precursor T-cell lymphoblastic lymphoma of nipple	9729/3-C50.0	ICDO3	Condition
Malignancy	36547990	Acute myeloid leukemia with t(6;9)(p23;q34); DEK-NUP214 of hematopoietic system, NOS	9865/3-C42.4	ICDO3	Condition
Malignancy	36547991	B lymphoblastic leukemia/lymphoma with hypodiploidy (Hypodiploid ALL) of trigone of bladder	9816/3-C67.0	ICDO3	Condition
Malignancy	36547992	Large cell medulloblastoma of overlapping lesion of brain	9474/3-C71.8	ICDO3	Condition
Malignancy	36547993	Carcinoma with osteoclast-like giant cells of hard palate	8035/3-C05.0	ICDO3	Condition
Malignancy	36547994	Epithelial-myoepithelial carcinoma of commissure of lip	8562/3-C00.6	ICDO3	Condition
Malignancy	36547995	Malignant tumor, small cell type of parotid gland	8002/3-C07.9	ICDO3	Condition
Malignancy	36547996	Malignant tumor, spindle cell type of long bones of upper limb, scapula and associated joints	8004/3-C40.0	ICDO3	Condition
Malignancy	36547997	Hodgkin lymphoma, lymphocyte depletion, reticular of upper lobe, lung	9655/3-C34.1	ICDO3	Condition
Malignancy	36547998	Epithelial-myoepithelial carcinoma of abdominal esophagus	8562/3-C15.2	ICDO3	Condition
Malignancy	36547999	Plasmacytoma, extramedullary of jejunum	9734/3-C17.1	ICDO3	Condition
Malignancy	36548001	Precursor cell lymphoblastic lymphoma, NOS, of overlapping lesion of lung	9727/3-C34.8	ICDO3	Condition
Malignancy	36548002	Superficial spreading adenocarcinoma of lingual tonsil	8143/3-C02.4	ICDO3	Condition
Malignancy	36548004	Osteosarcoma, NOS, of connective, Subcutaneous and other soft tissues of upper limb and shoulder	9180/3-C49.1	ICDO3	Condition
Malignancy	36548005	Amelanotic melanoma of prepuce	8730/3-C60.0	ICDO3	Condition
Malignancy	36548006	Malignant histiocytosis of connective, Subcutaneous and other soft tissues of pelvis	9750/3-C49.5	ICDO3	Condition
Malignancy	36548007	Clear cell sarcoma, NOS, of peripheral nerves and autonomic nervous system of abdomen	9044/3-C47.4	ICDO3	Condition
Malignancy	36548008	Follicular lymphoma, grade 2 of undescended testis	9691/3-C62.0	ICDO3	Condition
Malignancy	36548009	Hodgkin granuloma of anterior wall of bladder	9661/3-C67.3	ICDO3	Condition
Malignancy	36548010	Precursor T-cell lymphoblastic lymphoma of cornea, NOS	9729/3-C69.1	ICDO3	Condition
Malignancy	36548011	Malignant peripheral nerve sheath tumor with rhabdomyoblastic differentiation of acoustic nerve	9561/3-C72.4	ICDO3	Condition
Malignancy	36548012	Malignant lymphoma, large B-cell, diffuse, immunoblastic, NOS, of intestinal tract, NOS	9684/3-C26.0	ICDO3	Condition
Malignancy	36548014	Precursor cell lymphoblastic lymphoma, NOS, of connective, Subcutaneous and other soft tissues of lower limb and hip	9727/3-C49.2	ICDO3	Condition
Malignancy	36548015	Undifferentiated sarcoma of overlapping lesion of cervix uteri	8805/3-C53.8	ICDO3	Condition
Malignancy	36548016	Fibrosarcoma, NOS, of skin of scalp and neck	8810/3-C44.4	ICDO3	Condition
Malignancy	36548017	Hodgkin lymphoma, nodular sclerosis, NOS, of testis, NOS	9663/3-C62.9	ICDO3	Condition
Malignancy	36548018	Granular cell tumor, malignant of connective, Subcutaneous and other soft tissues of pelvis	9580/3-C49.5	ICDO3	Condition
Malignancy	36548019	Giant cell and spindle cell carcinoma of uterus, NOS	8030/3-C55.9	ICDO3	Condition
Malignancy	36548020	Large cell carcinoma, NOS, of vulva, NOS	8012/3-C51.9	ICDO3	Condition
Malignancy	36548022	Pleomorphic xanthoastrocytoma, NOS, of overlapping lesion of brain	9424/3-C71.8	ICDO3	Condition
Malignancy	36548023	Papillary carcinoma, NOS, of anus, NOS	8050/3-C21.0	ICDO3	Condition
Malignancy	36548024	Hodgkin lymphoma, NOS, of lymph nodes of head, face and neck	9650/3-C77.0	ICDO3	Condition
Malignancy	36548025	Marginal zone B-cell lymphoma, NOS, of overlapping lesion of lung	9699/3-C34.8	ICDO3	Condition
Malignancy	36548026	Acute leukemia, NOS, of lymph nodes of multiple regions	9801/3-C77.8	ICDO3	Condition
Malignancy	36548027	Infiltrating duct carcinoma, NOS, of uvula	8500/3-C05.2	ICDO3	Condition
Malignancy	36548028	Plasmablastic lymphoma of overlapping lesion of hypopharynx	9735/3-C13.8	ICDO3	Condition
Malignancy	36548029	Chondrosarcoma, NOS, of long bones of lower limb and associated joints	9220/3-C40.2	ICDO3	Condition
Malignancy	36548030	Subcutaneous panniculitis-like T-cell lymphoma of connective, Subcutaneous and other soft tissues, NOS	9708/3-C49.9	ICDO3	Condition
Malignancy	36548031	Carcinoma, NOS, of overlapping lesion of skin	8010/3-C44.8	ICDO3	Condition
Malignancy	36548032	Mature T-cell lymphoma, NOS, of short bones of upper limb and associated joints	9702/3-C40.1	ICDO3	Condition
Malignancy	36548034	Adenocarcinoma with neuroendocrine differentiation of overlapping lesion of corpus uteri	8574/3-C54.8	ICDO3	Condition
Malignancy	36548037	Malignant tumor, giant cell type of upper respiratory tract, NOS	8003/3-C39.0	ICDO3	Condition
Malignancy	36548038	Malignant tumor, spindle cell type of lymph nodes of inguinal region or leg	8004/3-C77.4	ICDO3	Condition
Malignancy	36548039	Balloon cell melanoma of penis, NOS	8722/3-C60.9	ICDO3	Condition
Malignancy	36548040	Adenocarcinoma in multiple adenomatous polyps of descending colon	8221/3-C18.6	ICDO3	Condition
Malignancy	36548041	Malignant tumor, clear cell type of mucosa of upper lip	8005/3-C00.3	ICDO3	Condition
Malignancy	36548043	Ganglioneuroblastoma of temporal lobe	9490/3-C71.2	ICDO3	Condition
Malignancy	36548044	Precursor B-cell lymphoblastic lymphoma of lymph nodes of multiple regions	9728/3-C77.8	ICDO3	Condition
Malignancy	36548045	Composite Hodgkin and non-Hodgkin lymphoma of pyriform sinus	9596/3-C12.9	ICDO3	Condition
Malignancy	36548046	B lymphoblastic leukemia/lymphoma with t(12;21)(p13;q22); TEL-AML1 (ETV6-RUNX1) of axillary tail of breast	9814/3-C50.6	ICDO3	Condition
Malignancy	36548047	Hodgkin lymphoma, nodular sclerosis, cellular phase of vagina, NOS	9664/3-C52.9	ICDO3	Condition
Malignancy	36548048	Malignant tumor, spindle cell type of overlapping lesion of bones, joints and articular cartilage	8004/3-C41.8	ICDO3	Condition
Malignancy	36548050	Clear cell adenocarcinoma, NOS, of extrahepatic bile duct	8310/3-C24.0	ICDO3	Condition
Malignancy	36548051	Follicular dendritic cell sarcoma of upper-inner quadrant of breast	9758/3-C50.2	ICDO3	Condition
Malignancy	36548052	Mantle cell lymphoma of extrahepatic bile duct	9673/3-C24.0	ICDO3	Condition
Malignancy	36548053	Mesenchymal chondrosarcoma of spinal meninges	9240/3-C70.1	ICDO3	Condition
Malignancy	36548054	Pleomorphic carcinoma of posterior wall of bladder	8022/3-C67.4	ICDO3	Condition
Malignancy	36548056	Hodgkin lymphoma, nodular sclerosis, grade 2 of liver	9667/3-C22.0	ICDO3	Condition
Malignancy	36548057	Carcinoma simplex of anterior wall of bladder	8231/3-C67.3	ICDO3	Condition
Malignancy	36548058	Burkitt lymphoma, NOS, of overlapping lesion of corpus uteri	9687/3-C54.8	ICDO3	Condition
Malignancy	36548061	Hodgkin lymphoma, lymphocyte depletion, NOS, of specified parts of peritoneum	9653/3-C48.1	ICDO3	Condition
Malignancy	36548062	Myeloid or lymphoid neoplasm with FGFR1 abnormalities of supraglottis	9967/3-C32.1	ICDO3	Condition
Malignancy	36548063	Scirrhous adenocarcinoma of pharynx, NOS	8141/3-C14.0	ICDO3	Condition
Malignancy	36548064	Small cell carcinoma, NOS, of thyroid gland	8041/3-C73.9	ICDO3	Condition
Malignancy	36548065	Carcinoma with osteoclast-like giant cells of upper-inner quadrant of breast	8035/3-C50.2	ICDO3	Condition
Malignancy	36548066	Histiocytic sarcoma of pelvic bones, sacrum, coccyx and associated joints	9755/3-C41.4	ICDO3	Condition
Malignancy	36548067	Adenocarcinoma with mixed subtypes of labium majus	8255/3-C51.0	ICDO3	Condition
Malignancy	36548068	ALK positive large B-cell lymphoma of peripheral nerves and autonomic nervous system of head, face, and neck	9737/3-C47.0	ICDO3	Condition
Malignancy	36548069	Intravascular large B-cell lymphoma of body of stomach	9712/3-C16.2	ICDO3	Condition
Malignancy	36548070	Papillary squamous cell carcinoma of tonsillar fossa	8052/3-C09.0	ICDO3	Condition
Malignancy	36548071	Follicular lymphoma, grade 3 of axillary tail of breast	9698/3-C50.6	ICDO3	Condition
Malignancy	36548072	Hodgkin lymphoma, nodular lymphocyte predominant of extrahepatic bile duct	9659/3-C24.0	ICDO3	Condition
Malignancy	36548073	Tumor cells, malignant of lymph nodes of inguinal region or leg	8001/3-C77.4	ICDO3	Condition
Malignancy	36548075	NK/T-cell lymphoma, nasal and nasal type of lesser curvature of stomach, NOS	9719/3-C16.5	ICDO3	Condition
Malignancy	36548076	Hodgkin sarcoma of middle ear	9662/3-C30.1	ICDO3	Condition
Malignancy	36548078	Large cell neuroendocrine carcinoma of scrotum, NOS	8013/3-C63.2	ICDO3	Condition
Malignancy	36548079	Hodgkin lymphoma, lymphocyte depletion, NOS, of pleura, NOS	9653/3-C38.4	ICDO3	Condition
Malignancy	36548080	Plasmacytoma, NOS, of transverse colon	9731/3-C18.4	ICDO3	Condition
Malignancy	36548081	Squamous cell carcinoma, NOS, of small intestine, NOS	8070/3-C17.9	ICDO3	Condition
Malignancy	36548082	Teratocarcinoma of connective, Subcutaneous and other soft tissues of pelvis	9081/3-C49.5	ICDO3	Condition
Malignancy	36548084	Villous adenocarcinoma of overlapping lesion of digestive system	8262/3-C26.8	ICDO3	Condition
Malignancy	36548086	Systemic EBV positive T-cell lymphoproliferative disease of childhood of palate, NOS	9724/3-C05.9	ICDO3	Condition
Malignancy	36548087	Superficial spreading adenocarcinoma of pyriform sinus	8143/3-C12.9	ICDO3	Condition
Malignancy	36548088	Undifferentiated sarcoma of kidney, NOS	8805/3-C64.9	ICDO3	Condition
Malignancy	36548089	Langerhans cell histiocytosis, disseminated of thoracic esophagus	9754/3-C15.1	ICDO3	Condition
Malignancy	36548090	Small cell sarcoma of overlapping lesion of female genital organs	8803/3-C57.8	ICDO3	Condition
Malignancy	36548091	Myeloproliferative neoplasm, unclassifiable of overlapping lesion of other and unspecified parts of mouth	9975/3-C06.8	ICDO3	Condition
Malignancy	36548092	Germinoma of acoustic nerve	9064/3-C72.4	ICDO3	Condition
Malignancy	36548093	Hodgkin lymphoma, nodular sclerosis, cellular phase of isthmus uteri	9664/3-C54.0	ICDO3	Condition
Malignancy	36548094	Mixed liposarcoma of renal pelvis	8855/3-C65.9	ICDO3	Condition
Malignancy	36548095	Enterochromaffin-like cell tumor of thymus	8242/3-C37.9	ICDO3	Condition
Malignancy	36548097	ALK positive large B-cell lymphoma of conjunctiva	9737/3-C69.0	ICDO3	Condition
Malignancy	36548098	Hodgkin lymphoma, lymphocyte depletion, diffuse fibrosis of overlapping lesion of small intestine	9654/3-C17.8	ICDO3	Condition
Malignancy	36548099	Adenocarcinoma with apocrine metaplasia of sublingual gland	8573/3-C08.1	ICDO3	Condition
Malignancy	36548100	Myxoid leiomyosarcoma of urachus	8896/3-C67.7	ICDO3	Condition
Malignancy	36548101	Clear cell adenocarcinoma, NOS, of fundus of stomach	8310/3-C16.1	ICDO3	Condition
Malignancy	36548102	Mature T-cell lymphoma, NOS, of nasopharynx, NOS	9702/3-C11.9	ICDO3	Condition
Malignancy	36548103	Hodgkin lymphoma, nodular sclerosis, NOS, of overlapping lesion of lip, oral cavity and pharynx	9663/3-C14.8	ICDO3	Condition
Malignancy	36548104	Myeloproliferative neoplasm, unclassifiable of overlapping lesion of rectum, anus and anal canal	9975/3-C21.8	ICDO3	Condition
Malignancy	36548105	Follicular lymphoma, grade 1 of round ligament	9695/3-C57.2	ICDO3	Condition
Malignancy	36548106	Follicular lymphoma, grade 1 of bone marrow	9695/3-C42.1	ICDO3	Condition
Malignancy	36548107	Hodgkin lymphoma, mixed cellularity, NOS, of lingual tonsil	9652/3-C02.4	ICDO3	Condition
Malignancy	36548108	Adenocarcinoma with neuroendocrine differentiation of skin of scalp and neck	8574/3-C44.4	ICDO3	Condition
Malignancy	36548109	Hodgkin lymphoma, nodular lymphocyte predominant of overlapping lesion of peripheral nerves and autonomic nervous system	9659/3-C47.8	ICDO3	Condition
Malignancy	36548110	Mucin-producing adenocarcinoma of mouth, NOS	8481/3-C06.9	ICDO3	Condition
Malignancy	36548111	Follicular lymphoma, NOS, of parietal lobe	9690/3-C71.3	ICDO3	Condition
Malignancy	36548112	Acute myeloid leukemia with myelodysplasia-related changes of lymph node, NOS	9895/3-C77.9	ICDO3	Condition
Malignancy	36548113	Adenocarcinoma with cartilaginous and osseous metaplasia of cecum	8571/3-C18.0	ICDO3	Condition
Malignancy	36548114	Desmoplastic melanoma, NOS, of vestibule of mouth	8745/3-C06.1	ICDO3	Condition
Malignancy	36548115	Chronic neutrophilic leukemia of pelvic lymph nodes	9963/3-C77.5	ICDO3	Condition
Malignancy	36548116	B lymphoblastic leukemia/lymphoma with hyperdiploidy of upper Gum	9815/3-C03.0	ICDO3	Condition
Malignancy	36548117	Malignant lymphoma, large B-cell, diffuse, immunoblastic, NOS, of bladder neck	9684/3-C67.5	ICDO3	Condition
Malignancy	36548118	Malignant tumor, clear cell type of cheeck mucosa	8005/3-C06.0	ICDO3	Condition
Malignancy	36548119	Hodgkin lymphoma, mixed cellularity, NOS, of overlapping lesion of vulva	9652/3-C51.8	ICDO3	Condition
Malignancy	36548120	Carcinoma with osteoclast-like giant cells of palate, NOS	8035/3-C05.9	ICDO3	Condition
Malignancy	36548121	Carcinoma, anaplastic, NOS, of broad ligament	8021/3-C57.1	ICDO3	Condition
Malignancy	36548122	Mast cell sarcoma of urachus	9740/3-C67.7	ICDO3	Condition
Malignancy	36548123	Hodgkin sarcoma of exocervix	9662/3-C53.1	ICDO3	Condition
Malignancy	36548124	Medulloepithelioma, NOS, of overlapping lesion of digestive system	9501/3-C26.8	ICDO3	Condition
Malignancy	36548126	B lymphoblastic leukemia/lymphoma, NOS, of anterior mediastinum	9811/3-C38.1	ICDO3	Condition
Malignancy	36548127	Hodgkin lymphoma, lymphocyte-rich of thymus	9651/3-C37.9	ICDO3	Condition
Malignancy	36548128	Clear cell adenocarcinoma, NOS, of anterior surface of epiglottis	8310/3-C10.1	ICDO3	Condition
Malignancy	36548130	Synovial sarcoma, NOS, of lesser curvature of stomach, NOS	9040/3-C16.5	ICDO3	Condition
Malignancy	36548131	Hodgkin lymphoma, mixed cellularity, NOS, of cerebral meninges	9652/3-C70.0	ICDO3	Condition
Malignancy	36548132	Hodgkin lymphoma, lymphocyte depletion, diffuse fibrosis of overlapping lesion of breast	9654/3-C50.8	ICDO3	Condition
Malignancy	36548133	Teratocarcinoma of overlapping lesion of connective, subcutaneous and other soft tissues	9081/3-C49.8	ICDO3	Condition
Malignancy	36548134	Chondroid chordoma of endocrine gland, NOS	9371/3-C75.9	ICDO3	Condition
Malignancy	36548135	Intravascular large B-cell lymphoma of overlapping lesion of brain and central nervous system	9712/3-C72.8	ICDO3	Condition
Malignancy	36548138	Hodgkin lymphoma, lymphocyte depletion, diffuse fibrosis of long bones of upper limb, scapula and associated joints	9654/3-C40.0	ICDO3	Condition
Malignancy	36548139	Ameloblastic fibrosarcoma of long bones of upper limb, scapula and associated joints	9330/3-C40.0	ICDO3	Condition
Malignancy	36548141	Epithelioid hemangioendothelioma, NOS, of cerebellum, NOS	9133/1-C71.6	ICDO3	Condition
Malignancy	36548143	Kaposi sarcoma of cauda equina	9140/3-C72.1	ICDO3	Condition
Malignancy	36548144	Infantile fibrosarcoma of exocervix	8814/3-C53.1	ICDO3	Condition
Malignancy	36548145	Glassy cell carcinoma of cecum	8015/3-C18.0	ICDO3	Condition
Malignancy	36548146	Precursor B-cell lymphoblastic lymphoma of vallecula	9728/3-C10.0	ICDO3	Condition
Malignancy	36548147	B lymphoblastic leukemia/lymphoma, NOS, of vallecula	9811/3-C10.0	ICDO3	Condition
Malignancy	36548148	Acute basophilic leukemia of lymph nodes of multiple regions	9870/3-C77.8	ICDO3	Condition
Malignancy	36548149	ALK positive large B-cell lymphoma of sublingual gland	9737/3-C08.1	ICDO3	Condition
Malignancy	36548150	Adenocarcinoma with neuroendocrine differentiation of ethmoid sinus	8574/3-C31.1	ICDO3	Condition
Malignancy	36548151	Langerhans cell sarcoma of overlapping lesion of bones, joints and articular cartilage of limbs	9756/3-C40.8	ICDO3	Condition
Malignancy	36548152	Spindle cell sarcoma of peripheral nerves and autonomic nervous system of abdomen	8801/3-C47.4	ICDO3	Condition
Malignancy	36548153	Precursor T-cell lymphoblastic lymphoma of upper third of esophagus	9729/3-C15.3	ICDO3	Condition
Malignancy	36548154	Hodgkin lymphoma, lymphocyte depletion, NOS, of overlapping lesion of retroperitoneum and peritoneum	9653/3-C48.8	ICDO3	Condition
Malignancy	36548155	T-cell/histiocyte rich large B-cell lymphoma of anterior surface of epiglottis	9688/3-C10.1	ICDO3	Condition
Malignancy	36548157	Precursor B-cell lymphoblastic lymphoma of short bones of lower limb and associated joints	9728/3-C40.3	ICDO3	Condition
Malignancy	36548158	Carcinoma, undifferentiated, NOS, of upper respiratory tract, NOS	8020/3-C39.0	ICDO3	Condition
Malignancy	36548160	Perineurioma, malignant of posterior mediastinum	9571/3-C38.2	ICDO3	Condition
Malignancy	36548161	Histiocytic sarcoma of brain stem	9755/3-C71.7	ICDO3	Condition
Malignancy	36548162	Clear cell adenocarcinoma, NOS, of uterine adnexa	8310/3-C57.4	ICDO3	Condition
Malignancy	36548163	B lymphoblastic leukemia/lymphoma with t(5;14)(q31;q32); IL3-IGH of hypopharynx, NOS	9817/3-C13.9	ICDO3	Condition
Malignancy	36548164	Acinar cell carcinoma of tail of pancreas	8550/3-C25.2	ICDO3	Condition
Malignancy	36548165	Follicular lymphoma, grade 1 of lateral floor of mouth	9695/3-C04.1	ICDO3	Condition
Malignancy	36548166	Neuroepithelioma, NOS, of connective, Subcutaneous and other soft tissues, NOS	9503/3-C49.9	ICDO3	Condition
Malignancy	36548167	B-cell chronic lymphocytic leukemia/small lymphocytic lymphoma of hard palate	9823/3-C05.0	ICDO3	Condition
Malignancy	36548168	T-cell/histiocyte rich large B-cell lymphoma of overlapping lesion of stomach	9688/3-C16.8	ICDO3	Condition
Malignancy	36548169	Stromal sarcoma, NOS, of overlapping lesion of small intestine	8935/3-C17.8	ICDO3	Condition
Malignancy	36548170	Myeloproliferative neoplasm, unclassifiable of trigone of bladder	9975/3-C67.0	ICDO3	Condition
Malignancy	36548171	Malignant melanoma, regressing of lingual tonsil	8723/3-C02.4	ICDO3	Condition
Malignancy	36548173	Round cell liposarcoma of anterior mediastinum	8853/3-C38.1	ICDO3	Condition
Malignancy	36548174	Squamous cell carcinoma, NOS, of overlapping lesion of breast	8070/3-C50.8	ICDO3	Condition
Malignancy	36548175	Large cell neuroendocrine carcinoma of cardia, NOS	8013/3-C16.0	ICDO3	Condition
Malignancy	36548176	Intravascular large B-cell lymphoma of hypopharynx, NOS	9712/3-C13.9	ICDO3	Condition
Malignancy	36548177	Hodgkin lymphoma, nodular lymphocyte predominant of superior wall of nasopharynx	9659/3-C11.0	ICDO3	Condition
Malignancy	36548178	Malignant peripheral nerve sheath tumor with rhabdomyoblastic differentiation of spinal cord	9561/3-C72.0	ICDO3	Condition
Malignancy	36548179	B lymphoblastic leukemia/lymphoma with t(v;11q23); MLL rearranged of upper Gum	9813/3-C03.0	ICDO3	Condition
Malignancy	36548180	Epithelioid cell melanoma of superior wall of nasopharynx	8771/3-C11.0	ICDO3	Condition
Malignancy	36548181	Spindle cell sarcoma of overlapping lesion of corpus uteri	8801/3-C54.8	ICDO3	Condition
Malignancy	36548182	Acute myeloid leukemia without maturation of hematopoietic system, NOS	9873/3-C42.4	ICDO3	Condition
Malignancy	36548183	Glassy cell carcinoma of overlapping lesions of oropharynx	8015/3-C10.8	ICDO3	Condition
Malignancy	36548184	Basal cell adenocarcinoma of aortic body and other paraganglia	8147/3-C75.5	ICDO3	Condition
Malignancy	36548185	Synovial sarcoma, spindle cell of overlapping lesion of bones, joints and articular cartilage	9041/3-C41.8	ICDO3	Condition
Malignancy	36548186	Myelodysplastic syndrome with multilineage dysplasia of spleen	9985/3-C42.2	ICDO3	Condition
Malignancy	36548187	Papillary squamous cell carcinoma of dome of bladder	8052/3-C67.1	ICDO3	Condition
Malignancy	36548188	Mullerian mixed tumor of peripheral nerves and autonomic nervous system of pelvis	8950/3-C47.5	ICDO3	Condition
Malignancy	36548189	Mesenchymoma, malignant of peripheral nerves and autonomic nervous system of abdomen	8990/3-C47.4	ICDO3	Condition
Malignancy	36548190	Malignant lymphoma, NOS, of bladder neck	9590/3-C67.5	ICDO3	Condition
Malignancy	36548191	Spindle cell melanoma, NOS, of lateral wall of oropharynx	8772/3-C10.2	ICDO3	Condition
Malignancy	36548192	Diffuse large B-cell lymphoma, NOS, of uvula	9680/3-C05.2	ICDO3	Condition
Malignancy	36548193	Adenocarcinoma with cartilaginous and osseous metaplasia of lung, NOS	8571/3-C34.9	ICDO3	Condition
Malignancy	36548194	Medulloepithelioma, NOS, of cerebrum	9501/3-C71.0	ICDO3	Condition
Malignancy	36548195	Epithelioid sarcoma, NOS, of overlapping lesion of nasopharynx	8804/3-C11.8	ICDO3	Condition
Malignancy	36548196	Hodgkin lymphoma, mixed cellularity, NOS, of axillary tail of breast	9652/3-C50.6	ICDO3	Condition
Malignancy	36548197	Squamous cell carcinoma with horn formation of gastric antrum	8078/3-C16.3	ICDO3	Condition
Malignancy	36548198	Adamantinoma of long bones of long bones of lower limb and associated joints	9261/3-C40.2	ICDO3	Condition
Malignancy	36548199	Plasmacytoma, extramedullary of parietal lobe	9734/3-C71.3	ICDO3	Condition
Malignancy	36548200	Myxofibrosarcoma of ovary	8811/3-C56.9	ICDO3	Condition
Malignancy	36548201	Squamous cell carcinoma, adenoid of middle lobe, lung	8075/3-C34.2	ICDO3	Condition
Malignancy	36548202	Angioimmunoblastic T-cell lymphoma of dorsal surface of tongue, NOS	9705/3-C02.0	ICDO3	Condition
Malignancy	36548203	Sezary syndrome of gastric antrum	9701/3-C16.3	ICDO3	Condition
Malignancy	36548204	Myxofibrosarcoma of cornea, NOS	8811/3-C69.1	ICDO3	Condition
Malignancy	36548205	Mast cell sarcoma of connective, Subcutaneous and other soft tissues, NOS	9740/3-C49.9	ICDO3	Condition
Malignancy	36548206	Follicular lymphoma, grade 2 of thyroid gland	9691/3-C73.9	ICDO3	Condition
Malignancy	36548207	Epithelioma, malignant of broad ligament	8011/3-C57.1	ICDO3	Condition
Malignancy	36548209	Giant cell and spindle cell carcinoma of tongue, NOS	8030/3-C02.9	ICDO3	Condition
Malignancy	36548210	Ganglioglioma, anaplastic of cranial nerve, NOS	9505/3-C72.5	ICDO3	Condition
Malignancy	36548211	Sezary syndrome of hypopharyngeal aspect of aryepiglottic fold	9701/3-C13.1	ICDO3	Condition
Malignancy	36548212	Carcinoma, anaplastic, NOS, of overlapping lesion of floor of mouth	8021/3-C04.8	ICDO3	Condition
Malignancy	36548213	Carcinoma simplex of ureteric orifice	8231/3-C67.6	ICDO3	Condition
Malignancy	36548214	Mesodermal mixed tumor of trigone of bladder	8951/3-C67.0	ICDO3	Condition
Malignancy	36548215	Malignant lymphoma, small B lymphocytic, NOS, of overlapping lesion of retroperitoneum and peritoneum	9670/3-C48.8	ICDO3	Condition
Malignancy	36548216	Follicular lymphoma, grade 3 of overlapping lesion of lung	9698/3-C34.8	ICDO3	Condition
Malignancy	36548217	Epithelioid sarcoma, NOS, of islets of Langerhans	8804/3-C25.4	ICDO3	Condition
Malignancy	36548220	Malignant lymphoma, non-Hodgkin, NOS, of head of pancreas	9591/3-C25.0	ICDO3	Condition
Malignancy	36548221	Malignant mastocytosis of transverse colon	9741/3-C18.4	ICDO3	Condition
Malignancy	36548222	Plasmablastic lymphoma of tonsillar pillar	9735/3-C09.1	ICDO3	Condition
Malignancy	36548223	Immunoproliferative small intestinal disease of spleen	9764/3-C42.2	ICDO3	Condition
Malignancy	36548224	Hodgkin lymphoma, lymphocyte-rich of tonsil, NOS	9651/3-C09.9	ICDO3	Condition
Malignancy	36548225	Chondroid chordoma of parathyroid gland	9371/3-C75.0	ICDO3	Condition
Malignancy	36548227	Precursor T-cell lymphoblastic leukemia of accessory sinus, NOS	9837/3-C31.9	ICDO3	Condition
Malignancy	36548229	Mucinous cystic neoplasm with high grade dysplasia of body of pancreas	8470/2-C25.1	ICDO3	Condition
Malignancy	36548230	Mantle cell lymphoma of upper lobe, lung	9673/3-C34.1	ICDO3	Condition
Malignancy	36548231	Basal cell adenocarcinoma of retromolar area	8147/3-C06.2	ICDO3	Condition
Malignancy	36548232	Hodgkin lymphoma, nodular sclerosis, cellular phase of bladder neck	9664/3-C67.5	ICDO3	Condition
Malignancy	36548233	B-cell chronic lymphocytic leukemia/small lymphocytic lymphoma of frontal sinus	9823/3-C31.2	ICDO3	Condition
Malignancy	36548235	Hodgkin lymphoma, nodular sclerosis, grade 2 of connective, Subcutaneous and other soft tissues of trunk, NOS	9667/3-C49.6	ICDO3	Condition
Malignancy	36548236	Pleomorphic liposarcoma of nipple	8854/3-C50.0	ICDO3	Condition
Malignancy	36548237	Epithelioid leiomyosarcoma of breast, NOS	8891/3-C50.9	ICDO3	Condition
Malignancy	36548238	NK/T-cell lymphoma, nasal and nasal type of branchial cleft	9719/3-C10.4	ICDO3	Condition
Malignancy	36548239	Pseudosarcomatous carcinoma of lingual tonsil	8033/3-C02.4	ICDO3	Condition
Malignancy	36548240	Mucinous adenocarcinoma of fallopian tube	8480/3-C57.0	ICDO3	Condition
Malignancy	36548241	B lymphoblastic leukemia/lymphoma with t(5;14)(q31;q32); IL3-IGH of nasal cavity	9817/3-C30.0	ICDO3	Condition
Malignancy	36548242	Infantile fibrosarcoma of rectosigmoid junction	8814/3-C19.9	ICDO3	Condition
Malignancy	36548243	Mixed cell adenocarcinoma of anterior wall of bladder	8323/3-C67.3	ICDO3	Condition
Malignancy	36548245	Neoplasm, malignant of connective, Subcutaneous and other soft tissues of head, face, and neck	8000/3-C49.0	ICDO3	Condition
Malignancy	36548246	Mixed liposarcoma of eyelid	8855/3-C44.1	ICDO3	Condition
Malignancy	36548248	Liposarcoma, well differentiated, NOS, of vallecula	8851/3-C10.0	ICDO3	Condition
Malignancy	36548249	Systemic EBV positive T-cell lymphoproliferative disease of childhood of overlapping lesion of major salivary glands	9724/3-C08.8	ICDO3	Condition
Malignancy	36548250	Papillary squamous cell carcinoma of overlapping lesion of larynx	8052/3-C32.8	ICDO3	Condition
Malignancy	36548251	Squamous cell carcinoma, small cell, nonkeratinizing of overlapping lesion of colon	8073/3-C18.8	ICDO3	Condition
Malignancy	36548252	Epithelioma, malignant of ill-defined sites within respiratory system	8011/3-C39.9	ICDO3	Condition
Malignancy	36548253	Spindle cell sarcoma of axillary tail of breast	8801/3-C50.6	ICDO3	Condition
Malignancy	36548254	Mesenchymoma, malignant of upper lobe, lung	8990/3-C34.1	ICDO3	Condition
Malignancy	36548255	Lymphoplasmacytic lymphoma of waldeyer ring	9671/3-C14.2	ICDO3	Condition
Malignancy	36548256	Desmoplastic melanoma, NOS, of overlapping lesion of nasopharynx	8745/3-C11.8	ICDO3	Condition
Malignancy	36548257	B lymphoblastic leukemia/lymphoma with t(5;14)(q31;q32); IL3-IGH of cranial nerve, NOS	9817/3-C72.5	ICDO3	Condition
Malignancy	36548258	Fibroblastic reticular cell tumor of main bronchus	9759/3-C34.0	ICDO3	Condition
Malignancy	36548259	Myeloid or lymphoid neoplasm with FGFR1 abnormalities of overlapping lesion of nasopharynx	9967/3-C11.8	ICDO3	Condition
Malignancy	36548260	Verrucous carcinoma, NOS, of superior wall of nasopharynx	8051/3-C11.0	ICDO3	Condition
Malignancy	36548261	Hodgkin lymphoma, lymphocyte depletion, reticular of oropharynx, NOS	9655/3-C10.9	ICDO3	Condition
Malignancy	36548262	B lymphoblastic leukemia/lymphoma with t(v;11q23); MLL rearranged of rectum, NOS	9813/3-C20.9	ICDO3	Condition
Malignancy	36548265	Malignant peripheral nerve sheath tumor with rhabdomyoblastic differentiation of peripheral nerves and autonomic nervous system of thorax	9561/3-C47.3	ICDO3	Condition
Malignancy	36548266	Mucinous adenocarcinoma of overlapping lesion of stomach	8480/3-C16.8	ICDO3	Condition
Malignancy	36548267	Villous adenocarcinoma of sublingual gland	8262/3-C08.1	ICDO3	Condition
Malignancy	36548268	B lymphoblastic leukemia/lymphoma with hyperdiploidy of thoracic esophagus	9815/3-C15.1	ICDO3	Condition
Malignancy	36548269	Teratoid medulloepithelioma, NOS, of connective, Subcutaneous and other soft tissues of trunk, NOS	9502/3-C49.6	ICDO3	Condition
Malignancy	36548270	Infantile fibrosarcoma of anterior mediastinum	8814/3-C38.1	ICDO3	Condition
Malignancy	36548271	Epithelioid sarcoma, NOS, of gallbladder	8804/3-C23.9	ICDO3	Condition
Malignancy	36548272	Polymorphous adenocarcinoma of gum, NOS	8525/3-C03.9	ICDO3	Condition
Malignancy	36548273	Mucoepidermoid carcinoma of tonsillar pillar	8430/3-C09.1	ICDO3	Condition
Malignancy	36548274	Hodgkin lymphoma, mixed cellularity, NOS, of intestinal tract, NOS	9652/3-C26.0	ICDO3	Condition
Malignancy	36548275	Oligodendroblastoma of acoustic nerve	9460/3-C72.4	ICDO3	Condition
Malignancy	36548276	Ganglioneuroblastoma of cauda equina	9490/3-C72.1	ICDO3	Condition
Malignancy	36548277	Sezary syndrome of skin of upper limb and shoulder	9701/3-C44.6	ICDO3	Condition
Malignancy	36548278	Mantle cell lymphoma of other specified parts of female genital organs	9673/3-C57.7	ICDO3	Condition
Malignancy	36548280	Cloacogenic carcinoma of myometrium	8124/3-C54.2	ICDO3	Condition
Malignancy	36548281	B lymphoblastic leukemia/lymphoma with t(9;22)(q34;q11.2); BCR-ABL1 of overlapping lesion of corpus uteri	9812/3-C54.8	ICDO3	Condition
Malignancy	36548283	Squamous cell carcinoma, small cell, nonkeratinizing of overlapping lesion of pancreas	8073/3-C25.8	ICDO3	Condition
Malignancy	36548284	Plasmablastic lymphoma of greater curvature of stomach, NOS	9735/3-C16.6	ICDO3	Condition
Malignancy	36548285	Adenocarcinoma with cartilaginous and osseous metaplasia of scrotum, NOS	8571/3-C63.2	ICDO3	Condition
Malignancy	36548286	Squamous cell carcinoma, keratinizing, NOS, of ethmoid sinus	8071/3-C31.1	ICDO3	Condition
Malignancy	36548287	Pleomorphic carcinoma of body of penis	8022/3-C60.2	ICDO3	Condition
Malignancy	36548288	Desmoplastic small round cell tumor of skin of upper limb and shoulder	8806/3-C44.6	ICDO3	Condition
Malignancy	36548289	Myeloid or lymphoid neoplasm with PDGFRA rearrangement of gum, NOS	9965/3-C03.9	ICDO3	Condition
Malignancy	36548290	B lymphoblastic leukemia/lymphoma with t(v;11q23); MLL rearranged of ventral surface of tongue, NOS	9813/3-C02.2	ICDO3	Condition
Malignancy	36548291	Stromal sarcoma, NOS, of upper-inner quadrant of breast	8935/3-C50.2	ICDO3	Condition
Malignancy	36548292	Burkitt lymphoma, NOS, of skin of scalp and neck	9687/3-C44.4	ICDO3	Condition
Malignancy	36548293	Hodgkin lymphoma, mixed cellularity, NOS, of thyroid gland	9652/3-C73.9	ICDO3	Condition
Malignancy	36548294	Adenocarcinoma with apocrine metaplasia of pancreatic duct	8573/3-C25.3	ICDO3	Condition
Malignancy	36548295	Malignant mastocytosis of connective, Subcutaneous and other soft tissues of pelvis	9741/3-C49.5	ICDO3	Condition
Malignancy	36548296	Malignant tumor, small cell type of head of pancreas	8002/3-C25.0	ICDO3	Condition
Malignancy	36548297	Diffuse large B-cell lymphoma, NOS, of peripheral nerves and autonomic nervous system of head, face, and neck	9680/3-C47.0	ICDO3	Condition
Malignancy	36548298	Liposarcoma, well differentiated, NOS, of descending colon	8851/3-C18.6	ICDO3	Condition
Malignancy	36548299	Scirrhous adenocarcinoma of posterior wall of hypopharynx	8141/3-C13.2	ICDO3	Condition
Malignancy	36548300	Squamous cell carcinoma, microinvasive of uterus, NOS	8076/3-C55.9	ICDO3	Condition
Malignancy	36548301	Fibrillary astrocytoma of cranial nerve, NOS	9420/3-C72.5	ICDO3	Condition
Malignancy	36548302	Hodgkin lymphoma, lymphocyte-rich of overlapping lesion of eye and adnexa	9651/3-C69.8	ICDO3	Condition
Malignancy	36548303	Hodgkin lymphoma, NOS, of fundus uteri	9650/3-C54.3	ICDO3	Condition
Malignancy	36548304	Squamous cell carcinoma, adenoid of breast, NOS	8075/3-C50.9	ICDO3	Condition
Malignancy	36548305	Malignant Spitz tumor of tonsillar fossa	8770/3-C09.0	ICDO3	Condition
Malignancy	36548306	Mature T-cell lymphoma, NOS, of cerebral meninges	9702/3-C70.0	ICDO3	Condition
Malignancy	36548307	Plasmacytoma, extramedullary of branchial cleft	9734/3-C10.4	ICDO3	Condition
Malignancy	36548308	Myxoid leiomyosarcoma of posterior wall of bladder	8896/3-C67.4	ICDO3	Condition
Malignancy	36548309	Precursor T-cell lymphoblastic leukemia of overlapping lesion of tongue	9837/3-C02.8	ICDO3	Condition
Malignancy	36548310	Hodgkin sarcoma of ovary	9662/3-C56.9	ICDO3	Condition
Malignancy	36548311	Hodgkin lymphoma, lymphocyte depletion, reticular of parametrium	9655/3-C57.3	ICDO3	Condition
Malignancy	36548312	Carcinoma, undifferentiated, NOS, of round ligament	8020/3-C57.2	ICDO3	Condition
Malignancy	36548313	Precursor T-cell lymphoblastic lymphoma of overlapping lesion of billiary tract	9729/3-C24.8	ICDO3	Condition
Malignancy	36548314	Malignant teratoma, undifferentiated of cortex of adrenal gland	9082/3-C74.0	ICDO3	Condition
Malignancy	36548316	Hodgkin lymphoma, lymphocyte depletion, diffuse fibrosis of connective, Subcutaneous and other soft tissues of pelvis	9654/3-C49.5	ICDO3	Condition
Malignancy	36548317	Marginal zone B-cell lymphoma, NOS, of ethmoid sinus	9699/3-C31.1	ICDO3	Condition
Malignancy	36548318	Follicular lymphoma, NOS, of ascending colon	9690/3-C18.2	ICDO3	Condition
Malignancy	36548319	Systemic EBV positive T-cell lymphoproliferative disease of childhood of splenic flexure of colon	9724/3-C18.5	ICDO3	Condition
Malignancy	36548320	Hodgkin lymphoma, lymphocyte depletion, reticular of main bronchus	9655/3-C34.0	ICDO3	Condition
Malignancy	36548321	Neurilemoma, malignant of spinal cord	9560/3-C72.0	ICDO3	Condition
Malignancy	36548322	Carcinoma, undifferentiated, NOS, of ascending colon	8020/3-C18.2	ICDO3	Condition
Malignancy	36548323	Carcinoma, undifferentiated, NOS, of superior wall of nasopharynx	8020/3-C11.0	ICDO3	Condition
Malignancy	36548324	Verrucous carcinoma, NOS, of overlapping lesion of floor of mouth	8051/3-C04.8	ICDO3	Condition
Malignancy	36548325	Carcinosarcoma, embryonal of lower lobe, lung	8981/3-C34.3	ICDO3	Condition
Malignancy	36548327	Squamous cell carcinoma, microinvasive of dorsal surface of tongue, NOS	8076/3-C02.0	ICDO3	Condition
Malignancy	36548328	Perineurioma, malignant of overlapping lesion of digestive system	9571/3-C26.8	ICDO3	Condition
Malignancy	36548329	Hodgkin lymphoma, nodular sclerosis, cellular phase of pelvic bones, sacrum, coccyx and associated joints	9664/3-C41.4	ICDO3	Condition
Malignancy	36548330	Cystadenocarcinoma, NOS, of hepatic flexure of colon	8440/3-C18.3	ICDO3	Condition
Malignancy	36548331	B lymphoblastic leukemia/lymphoma with hypodiploidy (Hypodiploid ALL) of tongue, NOS	9816/3-C02.9	ICDO3	Condition
Malignancy	36548332	Trophoblastic tumor, epithelioid of overlapping lesion of corpus uteri	9105/3-C54.8	ICDO3	Condition
Malignancy	36548333	T-cell large granular lymphocytic leukemia of lacrimal gland	9831/3-C69.5	ICDO3	Condition
Malignancy	36548334	Hodgkin lymphoma, NOS, of body of stomach	9650/3-C16.2	ICDO3	Condition
Malignancy	36548335	Malignant tumor, spindle cell type of mucosa of lower lip	8004/3-C00.4	ICDO3	Condition
Malignancy	36548336	Basaloid carcinoma of scrotum, NOS	8123/3-C63.2	ICDO3	Condition
Malignancy	36548337	B lymphoblastic leukemia/lymphoma with t(12;21)(p13;q22); TEL-AML1 (ETV6-RUNX1) of sigmoid colon	9814/3-C18.7	ICDO3	Condition
Malignancy	36548338	Plasmacytoma, extramedullary of overlapping lesion of heart, mediastinum and pleura	9734/3-C38.8	ICDO3	Condition
Malignancy	36548339	Myoepithelial carcinoma of upper Gum	8982/3-C03.0	ICDO3	Condition
Malignancy	36548340	Malignant teratoma, intermediate of pituitary gland	9083/3-C75.1	ICDO3	Condition
Malignancy	36548341	Hodgkin lymphoma, lymphocyte depletion, NOS, of frontal sinus	9653/3-C31.2	ICDO3	Condition
Malignancy	36548342	Precursor T-cell lymphoblastic leukemia of heart	9837/3-C38.0	ICDO3	Condition
Malignancy	36548343	Hodgkin lymphoma, lymphocyte depletion, NOS, of overlapping lesion of digestive system	9653/3-C26.8	ICDO3	Condition
Malignancy	36548344	Hodgkin lymphoma, nodular lymphocyte predominant of peripheral nerves and autonomic nervous system of lower limb and hip	9659/3-C47.2	ICDO3	Condition
Malignancy	36548346	Mucoepidermoid carcinoma of pharynx, NOS	8430/3-C14.0	ICDO3	Condition
Malignancy	36548347	Hodgkin sarcoma of pyriform sinus	9662/3-C12.9	ICDO3	Condition
Malignancy	36548348	B-cell chronic lymphocytic leukemia/small lymphocytic lymphoma of aortic body and other paraganglia	9823/3-C75.5	ICDO3	Condition
Malignancy	36548349	Interdigitating dendritic cell sarcoma of overlapping lesion of nasopharynx	9757/3-C11.8	ICDO3	Condition
Malignancy	36548350	Pleomorphic liposarcoma of overlapping lesion of bones, joints and articular cartilage of limbs	8854/3-C40.8	ICDO3	Condition
Malignancy	36548351	Serous carcinoma, NOS, of pancreas, NOS	8441/3-C25.9	ICDO3	Condition
Malignancy	36548353	Langerhans cell histiocytosis, disseminated of waldeyer ring	9754/3-C14.2	ICDO3	Condition
Malignancy	36548354	Subcutaneous panniculitis-like T-cell lymphoma of pelvic lymph nodes	9708/3-C77.5	ICDO3	Condition
Malignancy	36548356	B lymphoblastic leukemia/lymphoma with t(v;11q23); MLL rearranged of heart	9813/3-C38.0	ICDO3	Condition
Malignancy	36548358	Malignant tumor, small cell type of bladder, NOS	8002/3-C67.9	ICDO3	Condition
Malignancy	36548359	T-cell large granular lymphocytic leukemia of uterus, NOS	9831/3-C55.9	ICDO3	Condition
Malignancy	36548360	Burkitt lymphoma, NOS, of skin of trunk	9687/3-C44.5	ICDO3	Condition
Malignancy	36548361	Mixed adenoneuroendocrine carcinoma of sigmoid colon	8244/3-C18.7	ICDO3	Condition
Malignancy	36548362	Mature T-cell lymphoma, NOS, of overlapping lesion of pancreas	9702/3-C25.8	ICDO3	Condition
Malignancy	36548363	Langerhans cell sarcoma of peripheral nerves and autonomic nervous system of pelvis	9756/3-C47.5	ICDO3	Condition
Malignancy	36548364	Myxofibrosarcoma of endometrium	8811/3-C54.1	ICDO3	Condition
Malignancy	36548365	Interdigitating dendritic cell sarcoma of anterior wall of nasopharynx	9757/3-C11.3	ICDO3	Condition
Malignancy	36548367	Hodgkin sarcoma of superior wall of nasopharynx	9662/3-C11.0	ICDO3	Condition
Malignancy	36548368	Interdigitating dendritic cell sarcoma of overlapping lesion of eye and adnexa	9757/3-C69.8	ICDO3	Condition
Malignancy	36548369	Hodgkin lymphoma, lymphocyte depletion, NOS, of overlapping lesion of rectum, anus and anal canal	9653/3-C21.8	ICDO3	Condition
Malignancy	36548371	Malignant lymphoma, NOS, of anterior floor of mouth	9590/3-C04.0	ICDO3	Condition
Malignancy	36548372	Kaposi sarcoma of lymph nodes of head, face and neck	9140/3-C77.0	ICDO3	Condition
Malignancy	36548373	Schneiderian carcinoma of scrotum, NOS	8121/3-C63.2	ICDO3	Condition
Malignancy	36548374	Hodgkin lymphoma, nodular sclerosis, cellular phase of connective, Subcutaneous and other soft tissues, NOS	9664/3-C49.9	ICDO3	Condition
Malignancy	36548376	T-cell/histiocyte rich large B-cell lymphoma of connective, Subcutaneous and other soft tissues of trunk, NOS	9688/3-C49.6	ICDO3	Condition
Malignancy	36548377	Endometrioid adenocarcinoma, ciliated cell variant of fallopian tube	8383/3-C57.0	ICDO3	Condition
Malignancy	36548378	Malignant tumor, small cell type of overlapping lesion of lip	8002/3-C00.8	ICDO3	Condition
Malignancy	36548379	Duct carcinoma, desmoplastic type of overlapping lesion of breast	8514/3-C50.8	ICDO3	Condition
Malignancy	36548380	Composite Hodgkin and non-Hodgkin lymphoma of ethmoid sinus	9596/3-C31.1	ICDO3	Condition
Malignancy	36548381	Fibrosarcoma, NOS, of broad ligament	8810/3-C57.1	ICDO3	Condition
Malignancy	36548382	Malignant fibrous histiocytoma of connective, Subcutaneous and other soft tissues of trunk, NOS	8830/3-C49.6	ICDO3	Condition
Malignancy	36548384	Metaplastic carcinoma, NOS, of dorsal surface of tongue, NOS	8575/3-C02.0	ICDO3	Condition
Malignancy	36548386	Verrucous carcinoma, NOS, of accessory sinus, NOS	8051/3-C31.9	ICDO3	Condition
Malignancy	36548387	Langerhans cell histiocytosis, disseminated of dorsal surface of tongue, NOS	9751/3-C02.0	ICDO3	Condition
Malignancy	36548389	Rhabdomyosarcoma, NOS, of overlapping lesion of other and unspecified parts of mouth	8900/3-C06.8	ICDO3	Condition
Malignancy	36548390	Pleomorphic rhabdomyosarcoma, adult type of lower lobe, lung	8901/3-C34.3	ICDO3	Condition
Malignancy	36548391	Plasmacytoma, extramedullary of gum, NOS	9734/3-C03.9	ICDO3	Condition
Malignancy	36548392	Intravascular large B-cell lymphoma of anal canal	9712/3-C21.1	ICDO3	Condition
Malignancy	36548393	Epithelioid hemangioendothelioma, NOS, of intestinal tract, NOS	9133/3-C26.0	ICDO3	Condition
Malignancy	36548394	Acute erythroid leukemia of lymph nodes of head, face and neck	9840/3-C77.0	ICDO3	Condition
Malignancy	36548396	Precursor T-cell lymphoblastic lymphoma of greater curvature of stomach, NOS	9729/3-C16.6	ICDO3	Condition
Malignancy	36548397	Squamous cell carcinoma, large cell, nonkeratinizing, NOS, of esophagus, NOS	8072/3-C15.9	ICDO3	Condition
Malignancy	36548399	Mixed liposarcoma of peripheral nerves and autonomic nervous system of trunk, NOS	8855/3-C47.6	ICDO3	Condition
Malignancy	36548400	Spindle cell sarcoma of overlapping lesion of colon	8801/3-C18.8	ICDO3	Condition
Malignancy	36548401	Carcinoma, anaplastic, NOS, of colon, NOS	8021/3-C18.9	ICDO3	Condition
Malignancy	36548402	Leiomyosarcoma, NOS, of overlapping lesion of colon	8890/3-C18.8	ICDO3	Condition
Malignancy	36548403	Villous adenocarcinoma of anus, NOS	8262/3-C21.0	ICDO3	Condition
Malignancy	36548404	Composite Hodgkin and non-Hodgkin lymphoma of broad ligament	9596/3-C57.1	ICDO3	Condition
Malignancy	36548405	Follicular lymphoma, grade 3 of gastrointestinal tract, NOS	9698/3-C26.9	ICDO3	Condition
Malignancy	36548406	Solitary fibrous tumor, malignant of overlapping lesion of small intestine	8815/3-C17.8	ICDO3	Condition
Malignancy	36548407	Pleomorphic rhabdomyosarcoma, adult type of overlapping lesion of major salivary glands	8901/3-C08.8	ICDO3	Condition
Malignancy	36548408	Precursor B-cell lymphoblastic lymphoma of hepatic flexure of colon	9728/3-C18.3	ICDO3	Condition
Malignancy	36548409	Ectomesenchymoma of connective, Subcutaneous and other soft tissues of thorax	8921/3-C49.3	ICDO3	Condition
Malignancy	36548411	Malignant lymphoma, NOS, of cerebrum	9590/3-C71.0	ICDO3	Condition
Malignancy	36548412	Dermatofibrosarcoma protuberans, fibrosarcomatous of overlapping lesion of vulva	8832/3-C51.8	ICDO3	Condition
Malignancy	36548413	B lymphoblastic leukemia/lymphoma with t(9;22)(q34;q11.2); BCR-ABL1 of greater curvature of stomach, NOS	9812/3-C16.6	ICDO3	Condition
Malignancy	36548414	Precursor T-cell lymphoblastic leukemia of cheeck mucosa	9837/3-C06.0	ICDO3	Condition
Malignancy	36548415	Precursor cell lymphoblastic lymphoma, NOS, of autonomic nervous system, NOS	9727/3-C47.9	ICDO3	Condition
Malignancy	36548417	Polygonal cell carcinoma of laryngeal cartilage	8034/3-C32.3	ICDO3	Condition
Malignancy	36548418	Leiomyosarcoma, NOS, of billiary tract, NOS	8890/3-C24.9	ICDO3	Condition
Malignancy	36548420	Plasmacytoma, extramedullary of islets of Langerhans	9734/3-C25.4	ICDO3	Condition
Malignancy	36548422	Follicular lymphoma, grade 2 of vallecula	9691/3-C10.0	ICDO3	Condition
Malignancy	36548424	Teratoma with malignant transformation of peripheral nerves and autonomic nervous system of abdomen	9084/3-C47.4	ICDO3	Condition
Malignancy	36548426	Plasmacytoma, extramedullary of transverse colon	9734/3-C18.4	ICDO3	Condition
Malignancy	36548427	Myeloid or lymphoid neoplasm with PDGFRA rearrangement of hepatic flexure of colon	9965/3-C18.3	ICDO3	Condition
Malignancy	36548428	Mixed liposarcoma of sublingual gland	8855/3-C08.1	ICDO3	Condition
Malignancy	36548429	Carcinosarcoma, embryonal of lower-inner quadrant of breast	8981/3-C50.3	ICDO3	Condition
Malignancy	36548430	Adenocarcinoma in villous adenoma of mucosa of lower lip	8261/3-C00.4	ICDO3	Condition
Malignancy	36548431	Precursor cell lymphoblastic lymphoma, NOS, of larynx, NOS	9727/3-C32.9	ICDO3	Condition
Malignancy	36548432	Primary cutaneous gamma-delta T-cell lymphoma of labium majus	9726/3-C51.0	ICDO3	Condition
Malignancy	36548433	Malignant tumor, small cell type of sphenoid sinus	8002/3-C31.3	ICDO3	Condition
Malignancy	36548434	Malignant lymphoma, small B lymphocytic, NOS, of testis, NOS	9670/3-C62.9	ICDO3	Condition
Malignancy	36548435	Large cell carcinoma with rhabdoid phenotype of cheeck mucosa	8014/3-C06.0	ICDO3	Condition
Malignancy	36548436	Precursor T-cell lymphoblastic lymphoma of colon, NOS	9729/3-C18.9	ICDO3	Condition
Malignancy	36548437	Squamous cell carcinoma, small cell, nonkeratinizing of sublingual gland	8073/3-C08.1	ICDO3	Condition
Malignancy	36548440	B-cell chronic lymphocytic leukemia/small lymphocytic lymphoma of ethmoid sinus	9823/3-C31.1	ICDO3	Condition
Malignancy	36548441	Mucinous adenocarcinoma of intrahepatic bile duct	8480/3-C22.1	ICDO3	Condition
Malignancy	36548442	Perineurioma, malignant of connective, Subcutaneous and other soft tissues, NOS	9571/3-C49.9	ICDO3	Condition
Malignancy	36548443	Angiomyosarcoma of skin of lower limb and hip	8894/3-C44.7	ICDO3	Condition
Malignancy	36548444	Villous adenocarcinoma of lower gum	8262/3-C03.1	ICDO3	Condition
Malignancy	36548445	Follicular lymphoma, grade 1 of corpus uteri	9695/3-C54.9	ICDO3	Condition
Malignancy	36548446	Plasmacytoma, NOS, of lymph nodes of axilla or arm	9731/3-C77.3	ICDO3	Condition
Malignancy	36548447	Hodgkin lymphoma, NOS, of posterior wall of hypopharynx	9650/3-C13.2	ICDO3	Condition
Malignancy	36548448	Neuroblastoma, NOS, of frontal lobe	9500/3-C71.1	ICDO3	Condition
Malignancy	36548449	Parosteal osteosarcoma of rib, sternum, clavicle and associated joints	9192/3-C41.3	ICDO3	Condition
Malignancy	36548450	Mucin-producing adenocarcinoma of dome of bladder	8481/3-C67.1	ICDO3	Condition
Malignancy	36548451	Mixed germ cell tumor of cerebellum, NOS	9085/3-C71.6	ICDO3	Condition
Malignancy	36548452	Desmoplastic small round cell tumor of greater curvature of stomach, NOS	8806/3-C16.6	ICDO3	Condition
Malignancy	36548453	Papillary urothelial carcinoma of lacrimal gland	8130/3-C69.5	ICDO3	Condition
Malignancy	36548454	Hodgkin lymphoma, lymphocyte-rich of urethra	9651/3-C68.0	ICDO3	Condition
Malignancy	36548455	B lymphoblastic leukemia/lymphoma with t(9;22)(q34;q11.2); BCR-ABL1 of cauda equina	9812/3-C72.1	ICDO3	Condition
Malignancy	36548456	Desmoplastic small round cell tumor of connective, Subcutaneous and other soft tissues of head, face, and neck	8806/3-C49.0	ICDO3	Condition
Malignancy	36548457	Langerhans cell sarcoma of lower lobe, lung	9756/3-C34.3	ICDO3	Condition
Malignancy	36548458	Hodgkin lymphoma, NOS, of head of pancreas	9650/3-C25.0	ICDO3	Condition
Malignancy	36548459	Basal cell adenocarcinoma of skin of other and unspecified parts of face	8147/3-C44.3	ICDO3	Condition
Malignancy	36548460	Sarcoma, NOS, of overlapping lesion of male genital organs	8800/3-C63.8	ICDO3	Condition
Malignancy	36548462	Clear cell adenocarcinoma, NOS, of posterior wall of oropharynx	8310/3-C10.3	ICDO3	Condition
Malignancy	36548464	Malignant lymphoma, NOS, of overlapping lesion of urinary organs	9590/3-C68.8	ICDO3	Condition
Malignancy	36548465	Myxofibrosarcoma of cheeck mucosa	8811/3-C06.0	ICDO3	Condition
Malignancy	36548466	Hodgkin lymphoma, nodular sclerosis, NOS, of exocervix	9663/3-C53.1	ICDO3	Condition
Malignancy	36548467	Kaposi sarcoma of hepatic flexure of colon	9140/3-C18.3	ICDO3	Condition
Malignancy	36548468	Fibroblastic reticular cell tumor of overlapping lesion of cervix uteri	9759/3-C53.8	ICDO3	Condition
Malignancy	36548469	Pseudosarcomatous carcinoma of overlapping lesion of lip	8033/3-C00.8	ICDO3	Condition
Malignancy	36548470	Neuroepithelioma, NOS, of craniopharyngeal duct	9503/3-C75.2	ICDO3	Condition
Malignancy	36548471	Angioimmunoblastic T-cell lymphoma of anal canal	9705/3-C21.1	ICDO3	Condition
Malignancy	36548472	Adenocarcinoid tumor of sigmoid colon	8245/3-C18.7	ICDO3	Condition
Malignancy	36548473	T-cell large granular lymphocytic leukemia of ovary	9831/3-C56.9	ICDO3	Condition
Malignancy	36548474	Follicular lymphoma, grade 3 of cornea, NOS	9698/3-C69.1	ICDO3	Condition
Malignancy	36548475	Malignant histiocytosis of central portion of breast	9750/3-C50.1	ICDO3	Condition
Malignancy	36548476	Carcinosarcoma, NOS, of sigmoid colon	8980/3-C18.7	ICDO3	Condition
Malignancy	36548477	Small cell carcinoma, NOS, of prepuce	8041/3-C60.0	ICDO3	Condition
Malignancy	36548478	Desmoplastic small round cell tumor of cerebral meninges	8806/3-C70.0	ICDO3	Condition
Malignancy	36548480	Langerhans cell histiocytosis, disseminated of anterior wall of nasopharynx	9751/3-C11.3	ICDO3	Condition
Malignancy	36548481	Systemic EBV positive T-cell lymphoproliferative disease of childhood of connective, Subcutaneous and other soft tissues of thorax	9724/3-C49.3	ICDO3	Condition
Malignancy	36548482	Precursor T-cell lymphoblastic leukemia of overlapping lesion of brain and central nervous system	9837/3-C72.8	ICDO3	Condition
Malignancy	36548483	Diffuse large B-cell lymphoma, NOS, of short bones of upper limb and associated joints	9680/3-C40.1	ICDO3	Condition
Malignancy	36548484	Hodgkin lymphoma, nodular sclerosis, grade 2 of ethmoid sinus	9667/3-C31.1	ICDO3	Condition
Malignancy	36548485	Ectomesenchymoma of connective, Subcutaneous and other soft tissues of pelvis	8921/3-C49.5	ICDO3	Condition
Malignancy	36548486	B lymphoblastic leukemia/lymphoma with t(v;11q23); MLL rearranged of vertebral column	9813/3-C41.2	ICDO3	Condition
Malignancy	36548487	Follicular lymphoma, NOS, of glottis	9690/3-C32.0	ICDO3	Condition
Malignancy	36548488	Mixed germ cell tumor of cauda equina	9085/3-C72.1	ICDO3	Condition
Malignancy	36548489	Cribriform carcinoma, NOS, of esophagus, NOS	8201/3-C15.9	ICDO3	Condition
Malignancy	36548490	Malignant lymphoma, non-Hodgkin, NOS, of uvula	9591/3-C05.2	ICDO3	Condition
Malignancy	36548492	Desmoplastic melanoma, NOS, of cornea, NOS	8745/3-C69.1	ICDO3	Condition
Malignancy	36548493	Follicular lymphoma, grade 2 of billiary tract, NOS	9691/3-C24.9	ICDO3	Condition
Malignancy	36548494	Large cell neuroendocrine carcinoma of colon, NOS	8013/3-C18.9	ICDO3	Condition
Malignancy	36548495	Intravascular large B-cell lymphoma of anterior floor of mouth	9712/3-C04.0	ICDO3	Condition
Malignancy	36548496	Mucoepidermoid carcinoma of thoracic esophagus	8430/3-C15.1	ICDO3	Condition
Malignancy	36548497	B lymphoblastic leukemia/lymphoma with t(12;21)(p13;q22); TEL-AML1 (ETV6-RUNX1) of peripheral nerves and autonomic nervous system of pelvis	9814/3-C47.5	ICDO3	Condition
Malignancy	36548498	Diffuse large B-cell lymphoma, NOS, of overlapping lesion of stomach	9680/3-C16.8	ICDO3	Condition
Malignancy	36548499	Desmoplastic melanoma, NOS, of anal canal	8745/3-C21.1	ICDO3	Condition
Malignancy	36548500	Low cumulative sun damage melanoma of cloacogenic zone	8743/3-C21.2	ICDO3	Condition
Malignancy	36548501	Tubular adenocarcinoma of gastric antrum	8211/3-C16.3	ICDO3	Condition
Malignancy	36548502	B lymphoblastic leukemia/lymphoma with t(v;11q23); MLL rearranged of tongue, NOS	9813/3-C02.9	ICDO3	Condition
Malignancy	36548503	Hodgkin granuloma of urinary system, NOS	9661/3-C68.9	ICDO3	Condition
Malignancy	36548505	Chordoma, NOS, of anterior wall of nasopharynx	9370/3-C11.3	ICDO3	Condition
Malignancy	36548508	Mucin-producing adenocarcinoma of upper Gum	8481/3-C03.0	ICDO3	Condition
Malignancy	36548509	Angioimmunoblastic T-cell lymphoma of ampulla of Vater	9705/3-C24.1	ICDO3	Condition
Malignancy	36548510	Hidradenocarcinoma of skin of lower limb and hip	8402/3-C44.7	ICDO3	Condition
Malignancy	36548512	Mixed type rhabdomyosarcoma of peripheral nerves and autonomic nervous system of trunk, NOS	8902/3-C47.6	ICDO3	Condition
Malignancy	36548513	Small cell sarcoma of billiary tract, NOS	8803/3-C24.9	ICDO3	Condition
Malignancy	36548514	Hodgkin lymphoma, mixed cellularity, NOS, of choroid	9652/3-C69.3	ICDO3	Condition
Malignancy	36548515	Squamous cell carcinoma, small cell, nonkeratinizing of rectum, NOS	8073/3-C20.9	ICDO3	Condition
Malignancy	36548516	Lymphoplasmacytic lymphoma of extrahepatic bile duct	9671/3-C24.0	ICDO3	Condition
Malignancy	36548517	Follicular lymphoma, grade 3 of overlapping lesion of nasopharynx	9698/3-C11.8	ICDO3	Condition
Malignancy	36548518	Papillary urothelial carcinoma of orbit, NOS	8130/3-C69.6	ICDO3	Condition
Malignancy	36548519	NK/T-cell lymphoma, nasal and nasal type of peripheral nerves and autonomic nervous system of upper limb and shoulder	9719/3-C47.1	ICDO3	Condition
Malignancy	36548520	Hemangioendothelioma, malignant of long bones of lower limb and associated joints	9130/3-C40.2	ICDO3	Condition
Malignancy	36548521	Epithelial-myoepithelial carcinoma of overlapping lesion of floor of mouth	8562/3-C04.8	ICDO3	Condition
Malignancy	36548522	Carcinosarcoma, NOS, of skin of upper limb and shoulder	8980/3-C44.6	ICDO3	Condition
Malignancy	36548523	Malignant lymphoma, mixed small and large cell, diffuse of brain, NOS	9675/3-C71.9	ICDO3	Condition
Malignancy	36548525	Myxoid chondrosarcoma of short bones of upper limb and associated joints	9231/3-C40.1	ICDO3	Condition
Malignancy	36548526	Central osteosarcoma, NOS, of short bones of upper limb and associated joints	9186/3-C40.1	ICDO3	Condition
Malignancy	36548527	Periosteal fibrosarcoma of short bones of upper limb and associated joints	8812/3-C40.1	ICDO3	Condition
Malignancy	36548528	Urothelial carcinoma, sarcomatoid of overlapping lesion of bladder	8122/3-C67.8	ICDO3	Condition
Malignancy	36548529	Comedocarcinoma, NOS, of upper-outer quadrant of breast	8501/3-C50.4	ICDO3	Condition
Malignancy	36548530	B lymphoblastic leukemia/lymphoma with t(9;22)(q34;q11.2); BCR-ABL1 of connective, Subcutaneous and other soft tissues of trunk, NOS	9812/3-C49.6	ICDO3	Condition
Malignancy	36548531	Choriocarcinoma, NOS, of acoustic nerve	9100/3-C72.4	ICDO3	Condition
Malignancy	36548532	Squamous cell carcinoma, clear cell type of labium minus	8084/3-C51.1	ICDO3	Condition
Malignancy	36548533	Carcinosarcoma, embryonal of prostate gland	8981/3-C61.9	ICDO3	Condition
Malignancy	36548534	Scirrhous adenocarcinoma of male genital organs, NOS	8141/3-C63.9	ICDO3	Condition
Malignancy	36548535	Squamous cell carcinoma, spindle cell of overlapping lesion of breast	8074/3-C50.8	ICDO3	Condition
Malignancy	36548536	Villous adenocarcinoma of middle ear	8262/3-C30.1	ICDO3	Condition
Malignancy	36548537	HHV8 positive diffuse large B-cell lymphoma of esophagus, NOS	9738/3-C15.9	ICDO3	Condition
Malignancy	36548538	Epithelioma, malignant of tonsillar fossa	8011/3-C09.0	ICDO3	Condition
Malignancy	36548539	Malignant melanoma, NOS, of ureter	8720/3-C66.9	ICDO3	Condition
Malignancy	36548540	Follicular lymphoma, grade 1 of axillary tail of breast	9695/3-C50.6	ICDO3	Condition
Malignancy	36548541	Squamous cell carcinoma, adenoid of fundus of stomach	8075/3-C16.1	ICDO3	Condition
Malignancy	36548542	Malignant lymphoma, NOS, of glottis	9590/3-C32.0	ICDO3	Condition
Malignancy	36548543	Carcinosarcoma, NOS, of endocervix	8980/3-C53.0	ICDO3	Condition
Malignancy	36548544	Adnexal adenocarcinoma, NOS, of skin of upper limb and shoulder	8390/3-C44.6	ICDO3	Condition
Malignancy	36548545	Mast cell sarcoma of specified parts of peritoneum	9740/3-C48.1	ICDO3	Condition
Malignancy	36548546	Sarcoma, NOS, of cauda equina	8800/3-C72.1	ICDO3	Condition
Malignancy	36548547	Large cell neuroendocrine carcinoma of esophagus, NOS	8013/3-C15.9	ICDO3	Condition
Malignancy	36548549	Precursor T-cell lymphoblastic lymphoma of occipital lobe	9729/3-C71.4	ICDO3	Condition
Malignancy	36548551	Spindle cell rhabdomyosarcoma of uvula	8912/3-C05.2	ICDO3	Condition
Malignancy	36548552	Ewing sarcoma of vertebral column	9364/3-C41.2	ICDO3	Condition
Malignancy	36548553	Squamous cell carcinoma, large cell, nonkeratinizing, NOS, of colon, NOS	8072/3-C18.9	ICDO3	Condition
Malignancy	36548556	Adenocarcinoma in villous adenoma of dome of bladder	8261/3-C67.1	ICDO3	Condition
Malignancy	36548557	Pleomorphic carcinoma of ovary	8022/3-C56.9	ICDO3	Condition
Malignancy	36548558	B lymphoblastic leukemia/lymphoma, NOS, of long bones of upper limb, scapula and associated joints	9811/3-C40.0	ICDO3	Condition
Malignancy	36548559	Precursor cell lymphoblastic lymphoma, NOS, of tonsillar fossa	9727/3-C09.0	ICDO3	Condition
Malignancy	36548560	Liposarcoma, well differentiated, NOS, of urinary system, NOS	8851/3-C68.9	ICDO3	Condition
Malignancy	36548561	Carcinoma with osteoclast-like giant cells of lesser curvature of stomach, NOS	8035/3-C16.5	ICDO3	Condition
Malignancy	36548562	Pleomorphic carcinoma of branchial cleft	8022/3-C10.4	ICDO3	Condition
Malignancy	36548563	Papillary cystadenocarcinoma, NOS, of overlapping lesion of palate	8450/3-C05.8	ICDO3	Condition
Malignancy	36548565	Carcinoma, NOS, of round ligament	8010/3-C57.2	ICDO3	Condition
Malignancy	36548566	Angioimmunoblastic T-cell lymphoma of subglottis	9705/3-C32.2	ICDO3	Condition
Malignancy	36548567	Glassy cell carcinoma of lower gum	8015/3-C03.1	ICDO3	Condition
Malignancy	36548568	Adenosquamous carcinoma of overlapping lesion of esophagus	8560/3-C15.8	ICDO3	Condition
Malignancy	36548569	Hemangiosarcoma of overlapping lesion of peripheral nerves and autonomic nervous system	9120/3-C47.8	ICDO3	Condition
Malignancy	36548570	Desmoplastic melanoma, NOS, of floor of mouth, NOS	8745/3-C04.9	ICDO3	Condition
Malignancy	36548571	Large cell carcinoma, NOS, of conjunctiva	8012/3-C69.0	ICDO3	Condition
Malignancy	36548572	Adenosquamous carcinoma of hard palate	8560/3-C05.0	ICDO3	Condition
Malignancy	36548573	Mixed liposarcoma of glans penis	8855/3-C60.1	ICDO3	Condition
Malignancy	36548574	Squamous cell carcinoma, adenoid of overlapping lesion of tonsil	8075/3-C09.8	ICDO3	Condition
Malignancy	36548575	HHV8 positive diffuse large B-cell lymphoma of jejunum	9738/3-C17.1	ICDO3	Condition
Malignancy	36548576	Urothelial carcinoma, sarcomatoid of glans penis	8122/3-C60.1	ICDO3	Condition
Malignancy	36548577	Precursor cell lymphoblastic lymphoma, NOS, of cornea, NOS	9727/3-C69.1	ICDO3	Condition
Malignancy	36548578	Malignant tumor, spindle cell type of body of pancreas	8004/3-C25.1	ICDO3	Condition
Malignancy	36548579	Follicular lymphoma, grade 2 of testis, NOS	9691/3-C62.9	ICDO3	Condition
Malignancy	36548580	Carcinoma with osteoclast-like giant cells of mouth, NOS	8035/3-C06.9	ICDO3	Condition
Malignancy	36548581	Hodgkin lymphoma, lymphocyte depletion, reticular of lingual tonsil	9655/3-C02.4	ICDO3	Condition
Malignancy	36548584	Langerhans cell histiocytosis, disseminated of brain, NOS	9754/3-C71.9	ICDO3	Condition
Malignancy	36548585	Composite Hodgkin and non-Hodgkin lymphoma of cerebral meninges	9596/3-C70.0	ICDO3	Condition
Malignancy	36548586	HHV8 positive diffuse large B-cell lymphoma of bone, NOS	9738/3-C41.9	ICDO3	Condition
Malignancy	36548587	B-cell chronic lymphocytic leukemia/small lymphocytic lymphoma of parametrium	9823/3-C57.3	ICDO3	Condition
Malignancy	36548588	Follicular lymphoma, grade 2 of anterior 2/3 of tongue, NOS	9691/3-C02.3	ICDO3	Condition
Malignancy	36548589	Histiocytic sarcoma of rectosigmoid junction	9755/3-C19.9	ICDO3	Condition
Malignancy	36548590	B lymphoblastic leukemia/lymphoma with t(12;21)(p13;q22); TEL-AML1 (ETV6-RUNX1) of ureteric orifice	9814/3-C67.6	ICDO3	Condition
Malignancy	36548591	Myeloid or lymphoid neoplasm with PDGFRA rearrangement of uvula	9965/3-C05.2	ICDO3	Condition
Malignancy	36548592	Myeloid or lymphoid neoplasm with FGFR1 abnormalities of tonsillar fossa	9967/3-C09.0	ICDO3	Condition
Malignancy	36548594	Adenocarcinoma in tubulovillous adenoma of overlapping lesion of pancreas	8263/3-C25.8	ICDO3	Condition
Malignancy	36548595	Giant cell and spindle cell carcinoma of breast, NOS	8030/3-C50.9	ICDO3	Condition
Malignancy	36548596	Hodgkin granuloma of jejunum	9661/3-C17.1	ICDO3	Condition
Malignancy	36548597	Large cell neuroendocrine carcinoma of pylorus	8013/3-C16.4	ICDO3	Condition
Malignancy	36548598	B lymphoblastic leukemia/lymphoma with t(5;14)(q31;q32); IL3-IGH of olfactory nerve	9817/3-C72.2	ICDO3	Condition
Malignancy	36548599	Neuroepithelioma, NOS, of autonomic nervous system, NOS	9503/3-C47.9	ICDO3	Condition
Malignancy	36548600	Infantile fibrosarcoma of skin of trunk	8814/3-C44.5	ICDO3	Condition
Malignancy	36548602	Squamous cell carcinoma, keratinizing, NOS, of overlapping lesion of palate	8071/3-C05.8	ICDO3	Condition
Malignancy	36548603	B lymphoblastic leukemia/lymphoma with hyperdiploidy of border of tongue	9815/3-C02.1	ICDO3	Condition
Malignancy	36548604	Malignant mastocytosis of nipple	9741/3-C50.0	ICDO3	Condition
Malignancy	36548605	Myeloid or lymphoid neoplasm with FGFR1 abnormalities of retroperitoneum	9967/3-C48.0	ICDO3	Condition
Malignancy	36548606	Myxofibrosarcoma of overlapping lesion of breast	8811/3-C50.8	ICDO3	Condition
Malignancy	36548607	Systemic EBV positive T-cell lymphoproliferative disease of childhood of peripheral nerves and autonomic nervous system of upper limb and shoulder	9724/3-C47.1	ICDO3	Condition
Malignancy	36548608	Basal cell adenocarcinoma of isthmus uteri	8147/3-C54.0	ICDO3	Condition
Malignancy	36548609	Adenocarcinoma in tubulovillous adenoma of eyelid	8263/3-C44.1	ICDO3	Condition
Malignancy	36548610	Neuroendocrine tumor, grade 2 of overlapping lesion of pancreas	8249/3-C25.8	ICDO3	Condition
Malignancy	36548611	Mixed adenoneuroendocrine carcinoma of anal canal	8244/3-C21.1	ICDO3	Condition
Malignancy	36548612	Desmoplastic melanoma, NOS, of upper Gum	8745/3-C03.0	ICDO3	Condition
Malignancy	36548613	Pleomorphic carcinoma of male genital organs, NOS	8022/3-C63.9	ICDO3	Condition
Malignancy	36548615	Myeloid or lymphoid neoplasm with PDGFRA rearrangement of descending colon	9965/3-C18.6	ICDO3	Condition
Malignancy	36548616	B lymphoblastic leukemia/lymphoma with hyperdiploidy of subglottis	9815/3-C32.2	ICDO3	Condition
Malignancy	36548617	Choriocarcinoma combined with other germ cell elements of scrotum, NOS	9101/3-C63.2	ICDO3	Condition
Malignancy	36548618	Basal cell carcinoma, fibroepithelial of prepuce	8093/3-C60.0	ICDO3	Condition
Malignancy	36548620	Myeloproliferative neoplasm, unclassifiable of anterior floor of mouth	9975/3-C04.0	ICDO3	Condition
Malignancy	36548622	Combined small cell carcinoma of overlapping lesion of hypopharynx	8045/3-C13.8	ICDO3	Condition
Malignancy	36548623	B lymphoblastic leukemia/lymphoma, NOS, of myometrium	9811/3-C54.2	ICDO3	Condition
Malignancy	36548624	Verrucous carcinoma, NOS, of overlapping lesion of rectum, anus and anal canal	8051/3-C21.8	ICDO3	Condition
Malignancy	36548626	Adenocarcinoma with mixed subtypes of overlapping lesion of lung	8255/3-C34.8	ICDO3	Condition
Malignancy	36548627	Malignant lymphoma, small B lymphocytic, NOS, of hypopharyngeal aspect of aryepiglottic fold	9670/3-C13.1	ICDO3	Condition
Malignancy	36548630	Large cell neuroendocrine carcinoma of overlapping lesion of small intestine	8013/3-C17.8	ICDO3	Condition
Malignancy	36548632	Langerhans cell sarcoma of superior wall of nasopharynx	9756/3-C11.0	ICDO3	Condition
Malignancy	36548633	Intravascular large B-cell lymphoma of urachus	9712/3-C67.7	ICDO3	Condition
Malignancy	36548635	Angioimmunoblastic T-cell lymphoma of tonsil, NOS	9705/3-C09.9	ICDO3	Condition
Malignancy	36548636	Hodgkin lymphoma, lymphocyte depletion, NOS, of anal canal	9653/3-C21.1	ICDO3	Condition
Malignancy	36548637	Precursor B-cell lymphoblastic lymphoma of cornea, NOS	9728/3-C69.1	ICDO3	Condition
Malignancy	36548639	Urothelial carcinoma, micropapillary of conjunctiva	8131/3-C69.0	ICDO3	Condition
Malignancy	36548640	Burkitt lymphoma, NOS, of vallecula	9687/3-C10.0	ICDO3	Condition
Malignancy	36548641	Fibrosarcoma, NOS, of corpus uteri	8810/3-C54.9	ICDO3	Condition
Malignancy	36548642	Histiocytic sarcoma of overlapping lesion of corpus uteri	9755/3-C54.8	ICDO3	Condition
Malignancy	36548643	Plasmablastic lymphoma of intrahepatic bile duct	9735/3-C22.1	ICDO3	Condition
Malignancy	36548644	B lymphoblastic leukemia/lymphoma with t(v;11q23); MLL rearranged of cerebellum, NOS	9813/3-C71.6	ICDO3	Condition
Malignancy	36548645	Adenocarcinoma in tubulovillous adenoma of overlapping lesion of esophagus	8263/3-C15.8	ICDO3	Condition
Malignancy	36548646	Plasmacytoma, NOS, of spinal cord	9731/3-C72.0	ICDO3	Condition
Malignancy	36548647	Balloon cell melanoma of lingual tonsil	8722/3-C02.4	ICDO3	Condition
Malignancy	36548648	B lymphoblastic leukemia/lymphoma with t(v;11q23); MLL rearranged of gastrointestinal tract, NOS	9813/3-C26.9	ICDO3	Condition
Malignancy	36548649	B lymphoblastic leukemia/lymphoma with hypodiploidy (Hypodiploid ALL) of peripheral nerves and autonomic nervous system of thorax	9816/3-C47.3	ICDO3	Condition
Malignancy	36548650	Histiocytic sarcoma of greater curvature of stomach, NOS	9755/3-C16.6	ICDO3	Condition
Malignancy	36548651	Acinar cell carcinoma of external lip, NOS	8550/3-C00.2	ICDO3	Condition
Malignancy	36548652	Dysgerminoma of overlapping lesion of digestive system	9060/3-C26.8	ICDO3	Condition
Malignancy	36548654	Mesodermal mixed tumor of overlapping lesion of vulva	8951/3-C51.8	ICDO3	Condition
Malignancy	36548655	Malignant fibrous histiocytoma of larynx, NOS	8830/3-C32.9	ICDO3	Condition
Malignancy	36548656	Interdigitating dendritic cell sarcoma of bone marrow	9757/3-C42.1	ICDO3	Condition
Malignancy	36548657	Schneiderian carcinoma of bladder neck	8121/3-C67.5	ICDO3	Condition
Malignancy	36548658	Combined small cell carcinoma of laryngeal cartilage	8045/3-C32.3	ICDO3	Condition
Malignancy	36548659	Hodgkin lymphoma, lymphocyte depletion, diffuse fibrosis of overlapping lesion of larynx	9654/3-C32.8	ICDO3	Condition
Malignancy	36548660	Mature T-cell lymphoma, NOS, of vertebral column	9702/3-C41.2	ICDO3	Condition
Malignancy	36548661	Large cell carcinoma, NOS, of endocervix	8012/3-C53.0	ICDO3	Condition
Malignancy	36548662	Malignant histiocytosis of gastric antrum	9750/3-C16.3	ICDO3	Condition
Malignancy	36548664	Myxoid liposarcoma of paraurethral gland	8852/3-C68.1	ICDO3	Condition
Malignancy	36548665	Adenocarcinoma with mixed subtypes of major salivary gland, NOS	8255/3-C08.9	ICDO3	Condition
Malignancy	36548666	Hodgkin lymphoma, lymphocyte-rich of peripheral nerves and autonomic nervous system of upper limb and shoulder	9651/3-C47.1	ICDO3	Condition
Malignancy	36548667	Myeloid or lymphoid neoplasm with PDGFRA rearrangement of glottis	9965/3-C32.0	ICDO3	Condition
Malignancy	36548668	Embryonal sarcoma of cornea, NOS	8991/3-C69.1	ICDO3	Condition
Malignancy	36548669	Small cell sarcoma of oropharynx, NOS	8803/3-C10.9	ICDO3	Condition
Malignancy	36548670	Marginal zone B-cell lymphoma, NOS, of short bones of upper limb and associated joints	9699/3-C40.1	ICDO3	Condition
Malignancy	36548671	Malignant peripheral nerve sheath tumor, NOS, of overlapping lesion of retroperitoneum and peritoneum	9540/3-C48.8	ICDO3	Condition
Malignancy	36548672	B lymphoblastic leukemia/lymphoma with t(v;11q23); MLL rearranged of accessory sinus, NOS	9813/3-C31.9	ICDO3	Condition
Malignancy	36548673	Alveolar soft part sarcoma of lower-outer quadrant of breast	9581/3-C50.5	ICDO3	Condition
Malignancy	36548674	Squamous cell carcinoma, microinvasive of hepatic flexure of colon	8076/3-C18.3	ICDO3	Condition
Malignancy	36548675	Malignant lymphoma, mixed small and large cell, diffuse of posterior wall of bladder	9675/3-C67.4	ICDO3	Condition
Malignancy	36548676	Intravascular large B-cell lymphoma of overlapping lesion of other and unspecified parts of mouth	9712/3-C06.8	ICDO3	Condition
Malignancy	36548677	Myxoid leiomyosarcoma of overlapping lesion of bladder	8896/3-C67.8	ICDO3	Condition
Malignancy	36548678	B lymphoblastic leukemia/lymphoma with hyperdiploidy of middle ear	9815/3-C30.1	ICDO3	Condition
Malignancy	36548679	Malignant melanoma, NOS, of upper Gum	8720/3-C03.0	ICDO3	Condition
Malignancy	36548680	Carcinoma, NOS, of orbit, NOS	8010/3-C69.6	ICDO3	Condition
Malignancy	36548681	Angioimmunoblastic T-cell lymphoma of abdominal esophagus	9705/3-C15.2	ICDO3	Condition
Malignancy	36548682	Enterochromaffin cell carcinoid of overlapping lesion of respiratory system and intrathoracic organs	8241/3-C39.8	ICDO3	Condition
Malignancy	36548683	Encapsulated papillary carcinoma with invasion of overlapping lesion of rectum, anus and anal canal	8504/3-C21.8	ICDO3	Condition
Malignancy	36548684	Malignant tumor, small cell type of abdomen, NOS	8002/3-C76.2	ICDO3	Condition
Malignancy	36548685	Squamous cell carcinoma with horn formation of urinary system, NOS	8078/3-C68.9	ICDO3	Condition
Malignancy	36548686	B lymphoblastic leukemia/lymphoma with t(v;11q23); MLL rearranged of sigmoid colon	9813/3-C18.7	ICDO3	Condition
Malignancy	36548687	Myxoid leiomyosarcoma of eye, NOS	8896/3-C69.9	ICDO3	Condition
Malignancy	36548689	Scirrhous adenocarcinoma of renal pelvis	8141/3-C65.9	ICDO3	Condition
Malignancy	36548690	Mediastinal large B-cell lymphoma of overlapping lesion of lung	9679/3-C34.8	ICDO3	Condition
Malignancy	36548691	B-cell chronic lymphocytic leukemia/small lymphocytic lymphoma of specified parts of peritoneum	9823/3-C48.1	ICDO3	Condition
Malignancy	36548692	Pleomorphic carcinoma of overlapping lesion of breast	8022/3-C50.8	ICDO3	Condition
Malignancy	36548693	Marginal zone B-cell lymphoma, NOS, of anterior mediastinum	9699/3-C38.1	ICDO3	Condition
Malignancy	36548694	Hodgkin lymphoma, nodular sclerosis, grade 1 of anterior wall of nasopharynx	9665/3-C11.3	ICDO3	Condition
Malignancy	36548695	Scirrhous adenocarcinoma of transverse colon	8141/3-C18.4	ICDO3	Condition
Malignancy	36548696	B lymphoblastic leukemia/lymphoma, NOS, of overlapping lesion of peripheral nerves and autonomic nervous system	9811/3-C47.8	ICDO3	Condition
Malignancy	36548697	Malignant mastocytosis of overlapping lesion of palate	9741/3-C05.8	ICDO3	Condition
Malignancy	36548698	Spindle cell rhabdomyosarcoma of overlapping lesion of urinary organs	8912/3-C68.8	ICDO3	Condition
Malignancy	36548700	Primary cutaneous follicle center lymphoma of skin of scalp and neck	9597/3-C44.4	ICDO3	Condition
Malignancy	36548701	Pleomorphic rhabdomyosarcoma, adult type of overlapping lesion of bladder	8901/3-C67.8	ICDO3	Condition
Malignancy	36548702	Spindle cell sarcoma of bone, NOS	8801/3-C41.9	ICDO3	Condition
Malignancy	36548704	Hodgkin lymphoma, nodular sclerosis, NOS, of tongue, NOS	9663/3-C02.9	ICDO3	Condition
Malignancy	36548705	Alveolar rhabdomyosarcoma of gastrointestinal tract, NOS	8920/3-C26.9	ICDO3	Condition
Malignancy	36548706	Mucinous adenocarcinoma of overlapping lesion of major salivary glands	8480/3-C08.8	ICDO3	Condition
Malignancy	36548708	Sezary syndrome of waldeyer ring	9701/3-C14.2	ICDO3	Condition
Malignancy	36548709	Adenoid cystic carcinoma of overlapping lesion of nasopharynx	8200/3-C11.8	ICDO3	Condition
Malignancy	36548710	Angioimmunoblastic T-cell lymphoma of submandibular gland	9705/3-C08.0	ICDO3	Condition
Malignancy	36548711	Carcinosarcoma, NOS, of cervical esophagus	8980/3-C15.0	ICDO3	Condition
Malignancy	36548712	Hodgkin lymphoma, mixed cellularity, NOS, of upper-inner quadrant of breast	9652/3-C50.2	ICDO3	Condition
Malignancy	36548713	Epithelioid sarcoma, NOS, of cloacogenic zone	8804/3-C21.2	ICDO3	Condition
Malignancy	36548714	Carcinosarcoma, NOS, of oropharynx, NOS	8980/3-C10.9	ICDO3	Condition
Malignancy	36548715	Plasmacytoma, NOS, of lateral floor of mouth	9731/3-C04.1	ICDO3	Condition
Malignancy	36548716	Malignant tumor, small cell type of lymph nodes of head, face and neck	8002/3-C77.0	ICDO3	Condition
Malignancy	36548717	Langerhans cell histiocytosis, disseminated of hypopharynx, NOS	9754/3-C13.9	ICDO3	Condition
Malignancy	36548718	Lymphangiosarcoma of intestinal tract, NOS	9170/3-C26.0	ICDO3	Condition
Malignancy	36548719	Squamous cell carcinoma, clear cell type of nasal cavity	8084/3-C30.0	ICDO3	Condition
Malignancy	36548720	B lymphoblastic leukemia/lymphoma with t(12;21)(p13;q22); TEL-AML1 (ETV6-RUNX1) of nasal cavity	9814/3-C30.0	ICDO3	Condition
Malignancy	36548721	Mucosal lentiginous melanoma of overlapping lesions of oropharynx	8746/3-C10.8	ICDO3	Condition
Malignancy	36548722	Epithelioid leiomyosarcoma of overlapping lesion of corpus uteri	8891/3-C54.8	ICDO3	Condition
Malignancy	36548723	Langerhans cell histiocytosis, disseminated of connective, Subcutaneous and other soft tissues of thorax	9751/3-C49.3	ICDO3	Condition
Malignancy	36548724	Hodgkin lymphoma, lymphocyte-rich of anterior mediastinum	9651/3-C38.1	ICDO3	Condition
Malignancy	36548725	Basaloid squamous cell carcinoma of middle ear	8083/3-C30.1	ICDO3	Condition
Malignancy	36548726	Precursor T-cell lymphoblastic lymphoma of breast, NOS	9729/3-C50.9	ICDO3	Condition
Malignancy	36548727	Marginal zone B-cell lymphoma, NOS, of rib, sternum, clavicle and associated joints	9699/3-C41.3	ICDO3	Condition
Malignancy	36548728	Mast cell sarcoma of meninges, NOS	9740/3-C70.9	ICDO3	Condition
Malignancy	36548729	Spindle cell carcinoma, NOS, of parotid gland	8032/3-C07.9	ICDO3	Condition
Malignancy	36548730	Malignant lymphoma, large B-cell, diffuse, immunoblastic, NOS, of overlapping lesion of eye and adnexa	9684/3-C69.8	ICDO3	Condition
Malignancy	36548731	Desmoplastic melanoma, NOS, of anus, NOS	8745/3-C21.0	ICDO3	Condition
Malignancy	36548734	B lymphoblastic leukemia/lymphoma with t(12;21)(p13;q22); TEL-AML1 (ETV6-RUNX1) of sublingual gland	9814/3-C08.1	ICDO3	Condition
Malignancy	36548735	Pleomorphic rhabdomyosarcoma, adult type of connective, Subcutaneous and other soft tissues of abdomen	8901/3-C49.4	ICDO3	Condition
Malignancy	36548736	Amelanotic melanoma of overlapping lesion of eye and adnexa	8730/3-C69.8	ICDO3	Condition
Malignancy	36548737	Glassy cell carcinoma of overlapping lesion of colon	8015/3-C18.8	ICDO3	Condition
Malignancy	36548738	Squamous cell carcinoma, large cell, nonkeratinizing, NOS, of thyroid gland	8072/3-C73.9	ICDO3	Condition
Malignancy	36548740	Myxoid leiomyosarcoma of ureter	8896/3-C66.9	ICDO3	Condition
Malignancy	36548741	Fibrosarcoma, NOS, of sigmoid colon	8810/3-C18.7	ICDO3	Condition
Malignancy	36548742	Mucinous adenocarcinoma of anterior floor of mouth	8480/3-C04.0	ICDO3	Condition
Malignancy	36548743	Angioimmunoblastic T-cell lymphoma of parametrium	9705/3-C57.3	ICDO3	Condition
Malignancy	36548744	Papillary adenocarcinoma, NOS, of lateral wall of oropharynx	8260/3-C10.2	ICDO3	Condition
Malignancy	36548745	Adenocarcinoma in adenomatous polyp of uterus, NOS	8210/3-C55.9	ICDO3	Condition
Malignancy	36548746	Round cell liposarcoma of posterior wall of oropharynx	8853/3-C10.3	ICDO3	Condition
Malignancy	36548747	T-cell/histiocyte rich large B-cell lymphoma of middle lobe, lung	9688/3-C34.2	ICDO3	Condition
Malignancy	36548748	Malignant tumor, spindle cell type of glans penis	8004/3-C60.1	ICDO3	Condition
Malignancy	36548749	Adenosquamous carcinoma of maxillary sinus	8560/3-C31.0	ICDO3	Condition
Malignancy	36548750	Metaplastic carcinoma, NOS, of tongue, NOS	8575/3-C02.9	ICDO3	Condition
Malignancy	36548751	Chondroid chordoma of pineal gland	9371/3-C75.3	ICDO3	Condition
Malignancy	36548752	Medulloepithelioma, NOS, of cortex of adrenal gland	9501/3-C74.0	ICDO3	Condition
Malignancy	36548753	Oligodendroglioma, NOS, of olfactory nerve	9450/3-C72.2	ICDO3	Condition
Malignancy	36548754	Follicular lymphoma, NOS, of overlapping lesion of stomach	9690/3-C16.8	ICDO3	Condition
Malignancy	36548755	Hodgkin lymphoma, nodular sclerosis, cellular phase of nasopharynx, NOS	9664/3-C11.9	ICDO3	Condition
Malignancy	36548756	Acinar cell carcinoma of branchial cleft	8550/3-C10.4	ICDO3	Condition
Malignancy	36548757	Epithelioid sarcoma, NOS, of transverse colon	8804/3-C18.4	ICDO3	Condition
Malignancy	36548758	Sarcoma, NOS, of bladder neck	8800/3-C67.5	ICDO3	Condition
Malignancy	36548759	Interdigitating dendritic cell sarcoma of larynx, NOS	9757/3-C32.9	ICDO3	Condition
Malignancy	36548760	Hodgkin lymphoma, nodular sclerosis, grade 1 of intestinal tract, NOS	9665/3-C26.0	ICDO3	Condition
Malignancy	36548761	Spindle cell sarcoma of olfactory nerve	8801/3-C72.2	ICDO3	Condition
Malignancy	36548763	Myxofibrosarcoma of overlapping lesion of female genital organs	8811/3-C57.8	ICDO3	Condition
Malignancy	36548764	Papillary squamous cell carcinoma of branchial cleft	8052/3-C10.4	ICDO3	Condition
Malignancy	36548765	Pilomatrical carcinoma of skin of lip, NOS	8110/3-C44.0	ICDO3	Condition
Malignancy	36548766	Anaplastic large cell lymphoma, T-cell and Null-cell type of tongue, NOS	9714/3-C02.9	ICDO3	Condition
Malignancy	36548767	Mast cell sarcoma of billiary tract, NOS	9740/3-C24.9	ICDO3	Condition
Malignancy	36548768	Paget disease, extramammary of spermatic cord	8542/3-C63.1	ICDO3	Condition
Malignancy	36548769	Fibrillary astrocytoma of overlapping lesion of brain and central nervous system	9420/3-C72.8	ICDO3	Condition
Malignancy	36548770	Adenocarcinoma with spindle cell metaplasia of middle ear	8572/3-C30.1	ICDO3	Condition
Malignancy	36548771	Malignant tumor, clear cell type of urachus	8005/3-C67.7	ICDO3	Condition
Malignancy	36548772	Goblet cell carcinoid of rectum, NOS	8243/3-C20.9	ICDO3	Condition
Malignancy	36548773	Langerhans cell histiocytosis, disseminated of fallopian tube	9754/3-C57.0	ICDO3	Condition
Malignancy	36548774	Myosarcoma of peripheral nerves and autonomic nervous system of trunk, NOS	8895/3-C47.6	ICDO3	Condition
Malignancy	36548775	Spindle cell sarcoma of accessory sinus, NOS	8801/3-C31.9	ICDO3	Condition
Malignancy	36548776	Myeloid or lymphoid neoplasm with PDGFRA rearrangement of ethmoid sinus	9965/3-C31.1	ICDO3	Condition
Malignancy	36548777	Scirrhous adenocarcinoma of cloacogenic zone	8141/3-C21.2	ICDO3	Condition
Malignancy	36548778	Germinoma of temporal lobe	9064/3-C71.2	ICDO3	Condition
Malignancy	36548779	Plasmacytoma, NOS, of overlapping lesion of tongue	9731/3-C02.8	ICDO3	Condition
Malignancy	36548780	Hodgkin lymphoma, lymphocyte depletion, reticular of overlapping lesion of palate	9655/3-C05.8	ICDO3	Condition
Malignancy	36548781	Malignant lymphoma, small B lymphocytic, NOS, of optic nerve	9670/3-C72.3	ICDO3	Condition
Malignancy	36548782	Embryonal rhabdomyosarcoma, NOS, of overlapping lesion of brain and central nervous system	8910/3-C72.8	ICDO3	Condition
Malignancy	36548784	Subcutaneous panniculitis-like T-cell lymphoma of glans penis	9708/3-C60.1	ICDO3	Condition
Malignancy	36548786	Langerhans cell sarcoma of peripheral nerves and autonomic nervous system of thorax	9756/3-C47.3	ICDO3	Condition
Malignancy	36548787	Plasmacytoma, extramedullary of pylorus	9734/3-C16.4	ICDO3	Condition
Malignancy	36548788	Hodgkin lymphoma, lymphocyte depletion, reticular of axillary tail of breast	9655/3-C50.6	ICDO3	Condition
Malignancy	36548789	Medullary carcinoma with lymphoid stroma of lesser curvature of stomach, NOS	8512/3-C16.5	ICDO3	Condition
Malignancy	36548790	Teratoma with malignant transformation of carotid body	9084/3-C75.4	ICDO3	Condition
Malignancy	36548791	Interdigitating dendritic cell sarcoma of labium minus	9757/3-C51.1	ICDO3	Condition
Malignancy	36548792	Primary cutaneous gamma-delta T-cell lymphoma of peripheral nerves and autonomic nervous system of thorax	9726/3-C47.3	ICDO3	Condition
Malignancy	36548793	Hodgkin granuloma of hard palate	9661/3-C05.0	ICDO3	Condition
Malignancy	36548794	Malignant tumor, small cell type of occipital lobe	8002/3-C71.4	ICDO3	Condition
Malignancy	36548795	Myosarcoma of ureteric orifice	8895/3-C67.6	ICDO3	Condition
Malignancy	36548796	Squamous cell carcinoma, spindle cell of overlapping lesion of other and unspecified parts of mouth	8074/3-C06.8	ICDO3	Condition
Malignancy	36548797	Encapsulated papillary carcinoma with invasion of intrahepatic bile duct	8504/3-C22.1	ICDO3	Condition
Malignancy	36548798	Desmoplastic melanoma, NOS, of hard palate	8745/3-C05.0	ICDO3	Condition
Malignancy	36548799	Fibrosarcoma, NOS, of cecum	8810/3-C18.0	ICDO3	Condition
Malignancy	36548800	Hodgkin lymphoma, nodular sclerosis, grade 1 of overlapping lesion of brain and central nervous system	9665/3-C72.8	ICDO3	Condition
Malignancy	36548801	Follicular lymphoma, grade 3 of skin, NOS	9698/3-C44.9	ICDO3	Condition
Malignancy	36548802	Mucin-producing adenocarcinoma of overlapping lesions of oropharynx	8481/3-C10.8	ICDO3	Condition
Malignancy	36548803	Neuroendocrine tumor, grade 2 of overlapping lesion of digestive system	8249/3-C26.8	ICDO3	Condition
Malignancy	36548804	Desmoplastic small round cell tumor of parotid gland	8806/3-C07.9	ICDO3	Condition
Malignancy	36548805	Mast cell sarcoma of ovary	9740/3-C56.9	ICDO3	Condition
Malignancy	36548806	Sezary syndrome of lower-inner quadrant of breast	9701/3-C50.3	ICDO3	Condition
Malignancy	36548807	Fibroblastic liposarcoma of cecum	8857/3-C18.0	ICDO3	Condition
Malignancy	36548808	Desmoplastic small round cell tumor of parietal lobe	8806/3-C71.3	ICDO3	Condition
Malignancy	36548809	Basal cell adenocarcinoma of other specified parts of pancreas	8147/3-C25.7	ICDO3	Condition
Malignancy	36548810	Malignant histiocytosis of overlapping lesion of vulva	9750/3-C51.8	ICDO3	Condition
Malignancy	36548811	Mucinous adenocarcinoma of vallecula	8480/3-C10.0	ICDO3	Condition
Malignancy	36548812	Hodgkin lymphoma, nodular sclerosis, NOS, of bone, NOS	9663/3-C41.9	ICDO3	Condition
Malignancy	36548813	Malignant tumor, giant cell type of intra-abdominal lymph nodes	8003/3-C77.2	ICDO3	Condition
Malignancy	36548814	Spindle cell sarcoma of overlapping lesion of skin	8801/3-C44.8	ICDO3	Condition
Malignancy	36548815	Composite Hodgkin and non-Hodgkin lymphoma of cerebrum	9596/3-C71.0	ICDO3	Condition
Malignancy	36548816	Teratoma, malignant, NOS, of overlapping lesion of brain and central nervous system	9080/3-C72.8	ICDO3	Condition
Malignancy	36548817	Dedifferentiated liposarcoma of ileum	8858/3-C17.2	ICDO3	Condition
Malignancy	36548818	Seminoma, NOS, of other specified parts of male genital organs	9061/3-C63.7	ICDO3	Condition
Malignancy	36548819	Alveolar soft part sarcoma of peripheral nerves and autonomic nervous system of thorax	9581/3-C47.3	ICDO3	Condition
Malignancy	36548820	Fibroblastic reticular cell tumor of broad ligament	9759/3-C57.1	ICDO3	Condition
Malignancy	36548821	Carcinoma, undifferentiated, NOS, of trigone of bladder	8020/3-C67.0	ICDO3	Condition
Malignancy	36548822	NK/T-cell lymphoma, nasal and nasal type of supraglottis	9719/3-C32.1	ICDO3	Condition
Malignancy	36548823	Angioimmunoblastic T-cell lymphoma of branchial cleft	9705/3-C10.4	ICDO3	Condition
Malignancy	36548824	Malignant tumor, clear cell type of labium minus	8005/3-C51.1	ICDO3	Condition
Malignancy	36548825	Adenocarcinoma with apocrine metaplasia of main bronchus	8573/3-C34.0	ICDO3	Condition
Malignancy	36548826	Spindle cell rhabdomyosarcoma of overlapping lesion of peripheral nerves and autonomic nervous system	8912/3-C47.8	ICDO3	Condition
Malignancy	36548827	Langerhans cell histiocytosis, disseminated of olfactory nerve	9751/3-C72.2	ICDO3	Condition
Malignancy	36548828	Epithelioid hemangioendothelioma, NOS, of overlapping lesion of skin	9133/3-C44.8	ICDO3	Condition
Malignancy	36548829	Primary effusion lymphoma of lymph nodes of head, face and neck	9678/3-C77.0	ICDO3	Condition
Malignancy	36548830	Precursor cell lymphoblastic lymphoma, NOS, of hypopharynx, NOS	9727/3-C13.9	ICDO3	Condition
Malignancy	36548831	Composite Hodgkin and non-Hodgkin lymphoma of sublingual gland	9596/3-C08.1	ICDO3	Condition
Malignancy	36548832	Malignant tumor, spindle cell type of upper limb, NOS	8004/3-C76.4	ICDO3	Condition
Malignancy	36548834	Composite Hodgkin and non-Hodgkin lymphoma of eye, NOS	9596/3-C69.9	ICDO3	Condition
Malignancy	36548835	Diffuse large B-cell lymphoma, NOS, of abdominal esophagus	9680/3-C15.2	ICDO3	Condition
Malignancy	36548836	Malignant mastocytosis of upper-outer quadrant of breast	9741/3-C50.4	ICDO3	Condition
Malignancy	36548838	Epithelioma, malignant of endometrium	8011/3-C54.1	ICDO3	Condition
Malignancy	36548839	Infiltrating duct and lobular carcinoma of overlapping lesion of breast	8522/3-C50.8	ICDO3	Condition
Malignancy	36548841	Mucin-producing adenocarcinoma of abdominal esophagus	8481/3-C15.2	ICDO3	Condition
Malignancy	36548842	Hodgkin lymphoma, nodular sclerosis, grade 1 of lingual tonsil	9665/3-C02.4	ICDO3	Condition
Malignancy	36548843	Acinar cell carcinoma of lip, NOS	8550/3-C00.9	ICDO3	Condition
Malignancy	36548844	Myeloid or lymphoid neoplasm with PDGFRA rearrangement of ureter	9965/3-C66.9	ICDO3	Condition
Malignancy	36548845	Carcinoma, undifferentiated, NOS, of exocervix	8020/3-C53.1	ICDO3	Condition
Malignancy	36548846	Solitary fibrous tumor, malignant of penis, NOS	8815/3-C60.9	ICDO3	Condition
Malignancy	36548847	Myeloid or lymphoid neoplasm with PDGFRA rearrangement of peripheral nerves and autonomic nervous system of trunk, NOS	9965/3-C47.6	ICDO3	Condition
Malignancy	36548848	Infantile fibrosarcoma of overlapping lesion of digestive system	8814/3-C26.8	ICDO3	Condition
Malignancy	36548849	Spindle cell carcinoma, NOS, of thyroid gland	8032/3-C73.9	ICDO3	Condition
Malignancy	36548851	Infiltrating duct carcinoma, NOS, of retromolar area	8500/3-C06.2	ICDO3	Condition
Malignancy	36548852	Interdigitating dendritic cell sarcoma of long bones of upper limb, scapula and associated joints	9757/3-C40.0	ICDO3	Condition
Malignancy	36548854	Giant cell carcinoma of head of pancreas	8031/3-C25.0	ICDO3	Condition
Malignancy	36548855	Angioimmunoblastic T-cell lymphoma of bladder, NOS	9705/3-C67.9	ICDO3	Condition
Malignancy	36548856	Myeloproliferative neoplasm, unclassifiable of broad ligament	9975/3-C57.1	ICDO3	Condition
Malignancy	36548857	Squamous cell carcinoma, adenoid of lateral wall of nasopharynx	8075/3-C11.2	ICDO3	Condition
Malignancy	36548858	B-cell chronic lymphocytic leukemia/small lymphocytic lymphoma of autonomic nervous system, NOS	9823/3-C47.9	ICDO3	Condition
Malignancy	36548859	Adenocarcinoma in villous adenoma of accessory sinus, NOS	8261/3-C31.9	ICDO3	Condition
Malignancy	36548860	Embryonal sarcoma of upper-outer quadrant of breast	8991/3-C50.4	ICDO3	Condition
Malignancy	36548861	Carcinoma, anaplastic, NOS, of upper-outer quadrant of breast	8021/3-C50.4	ICDO3	Condition
Malignancy	36548863	Langerhans cell histiocytosis, disseminated of connective, Subcutaneous and other soft tissues of lower limb and hip	9751/3-C49.2	ICDO3	Condition
Malignancy	36548864	Primary cutaneous follicle center lymphoma of eyelid	9597/3-C44.1	ICDO3	Condition
Malignancy	36548865	Acute panmyelosis with myelofibrosis of reticuloendothelial system, NOS	9931/3-C42.3	ICDO3	Condition
Malignancy	36548866	Paget disease, extramammary of intestinal tract, NOS	8542/3-C26.0	ICDO3	Condition
Malignancy	36548867	Basal cell adenocarcinoma of overlapping lesion of corpus uteri	8147/3-C54.8	ICDO3	Condition
Malignancy	36548868	Carcinoma, diffuse type of upper third of esophagus	8145/3-C15.3	ICDO3	Condition
Malignancy	36548869	Follicular lymphoma, grade 2 of other specified parts of female genital organs	9691/3-C57.7	ICDO3	Condition
Malignancy	36548870	Angioimmunoblastic T-cell lymphoma of pyriform sinus	9705/3-C12.9	ICDO3	Condition
Malignancy	36548871	Anaplastic large cell lymphoma, T-cell and Null-cell type of paraurethral gland	9714/3-C68.1	ICDO3	Condition
Malignancy	36548872	Langerhans cell histiocytosis, disseminated of overlapping lesion of rectum, anus and anal canal	9754/3-C21.8	ICDO3	Condition
Malignancy	36548873	Malignant tumor, giant cell type of middle ear	8003/3-C30.1	ICDO3	Condition
Malignancy	36548874	B lymphoblastic leukemia/lymphoma with t(v;11q23); MLL rearranged of posterior mediastinum	9813/3-C38.2	ICDO3	Condition
Malignancy	36548875	B lymphoblastic leukemia/lymphoma, NOS, of lower-outer quadrant of breast	9811/3-C50.5	ICDO3	Condition
Malignancy	36548876	Myxofibrosarcoma of anterior mediastinum	8811/3-C38.1	ICDO3	Condition
Malignancy	36548877	Adenocarcinoma with spindle cell metaplasia of overlapping lesion of digestive system	8572/3-C26.8	ICDO3	Condition
Malignancy	36548878	Plasmacytoma, extramedullary of thyroid gland	9734/3-C73.9	ICDO3	Condition
Malignancy	36548879	NK/T-cell lymphoma, nasal and nasal type of long bones of upper limb, scapula and associated joints	9719/3-C40.0	ICDO3	Condition
Malignancy	36548880	B lymphoblastic leukemia/lymphoma with t(1;19)(q23;p13.3); E2A-PBX1 (TCF3-PBX1) of uterine adnexa	9818/3-C57.4	ICDO3	Condition
Malignancy	36548881	Adenocarcinoma in villous adenoma of central portion of breast	8261/3-C50.1	ICDO3	Condition
Malignancy	36548883	Hodgkin granuloma of extrahepatic bile duct	9661/3-C24.0	ICDO3	Condition
Malignancy	36548885	Scirrhous adenocarcinoma of skin of lip, NOS	8141/3-C44.0	ICDO3	Condition
Malignancy	36548886	Pleomorphic carcinoma of lateral wall of nasopharynx	8022/3-C11.2	ICDO3	Condition
Malignancy	36548887	Hodgkin sarcoma of border of tongue	9662/3-C02.1	ICDO3	Condition
Malignancy	36548888	Low cumulative sun damage melanoma of lip, NOS	8743/3-C00.9	ICDO3	Condition
Malignancy	36548889	Malignant tumor, small cell type of overlapping lesion of tonsil	8002/3-C09.8	ICDO3	Condition
Malignancy	36548890	Adenocarcinoma in villous adenoma of cheeck mucosa	8261/3-C06.0	ICDO3	Condition
Malignancy	36548891	Embryonal rhabdomyosarcoma, NOS, of overlapping lesion of eye and adnexa	8910/3-C69.8	ICDO3	Condition
Malignancy	36548892	Cribriform carcinoma, NOS, of vulva, NOS	8201/3-C51.9	ICDO3	Condition
Malignancy	36548895	Plasmacytoma, extramedullary of fundus uteri	9734/3-C54.3	ICDO3	Condition
Malignancy	36548896	Malignant melanoma in precancerous melanosis of penis, NOS	8741/3-C60.9	ICDO3	Condition
Malignancy	36548897	B-cell chronic lymphocytic leukemia/small lymphocytic lymphoma of labium majus	9823/3-C51.0	ICDO3	Condition
Malignancy	36548898	Follicular lymphoma, grade 1 of uterus, NOS	9695/3-C55.9	ICDO3	Condition
Malignancy	36548899	Hodgkin lymphoma, NOS, of connective, Subcutaneous and other soft tissues of head, face, and neck	9650/3-C49.0	ICDO3	Condition
Malignancy	36548900	Hodgkin lymphoma, nodular sclerosis, grade 2 of bladder neck	9667/3-C67.5	ICDO3	Condition
Malignancy	36548901	Myxofibrosarcoma of overlapping lesion of accessory sinuses	8811/3-C31.8	ICDO3	Condition
Malignancy	36548902	Basaloid carcinoma of lower lobe, lung	8123/3-C34.3	ICDO3	Condition
Malignancy	36548903	Angioimmunoblastic T-cell lymphoma of occipital lobe	9705/3-C71.4	ICDO3	Condition
Malignancy	36548904	Myeloid or lymphoid neoplasm with FGFR1 abnormalities of vagina, NOS	9967/3-C52.9	ICDO3	Condition
Malignancy	36548905	Squamous cell carcinoma, large cell, nonkeratinizing, NOS, of overlapping lesion of male genital organs	8072/3-C63.8	ICDO3	Condition
Malignancy	36548907	Follicular dendritic cell sarcoma of peripheral nerves and autonomic nervous system of abdomen	9758/3-C47.4	ICDO3	Condition
Malignancy	36548908	Sezary syndrome of overlapping lesion of pancreas	9701/3-C25.8	ICDO3	Condition
Malignancy	36548909	Mucoepidermoid carcinoma of overlapping lesion of major salivary glands	8430/3-C08.8	ICDO3	Condition
Malignancy	36548910	Giant cell sarcoma of pancreatic duct	8802/3-C25.3	ICDO3	Condition
Malignancy	36548911	Dysgerminoma of intestinal tract, NOS	9060/3-C26.0	ICDO3	Condition
Malignancy	36548912	Adenocarcinoma in tubulovillous adenoma of mucosa of upper lip	8263/3-C00.3	ICDO3	Condition
Malignancy	36548913	Squamous cell carcinoma, small cell, nonkeratinizing of anterior wall of bladder	8073/3-C67.3	ICDO3	Condition
Malignancy	36548914	Pigmented dermatofibrosarcoma protuberans of connective, Subcutaneous and other soft tissues of pelvis	8833/3-C49.5	ICDO3	Condition
Malignancy	36548915	Pleomorphic carcinoma of thorax, NOS	8022/3-C76.1	ICDO3	Condition
Malignancy	36548916	Liposarcoma, NOS, of peripheral nerves and autonomic nervous system of thorax	8850/3-C47.3	ICDO3	Condition
Malignancy	36548918	Malignant lymphoma, small B lymphocytic, NOS, of urinary system, NOS	9670/3-C68.9	ICDO3	Condition
Malignancy	36548919	Glucagonoma of overlapping lesion of digestive system	8152/3-C26.8	ICDO3	Condition
Malignancy	36548920	Histiocytic sarcoma of ampulla of Vater	9755/3-C24.1	ICDO3	Condition
Malignancy	36548921	Malignant lymphoma, NOS, of superior wall of nasopharynx	9590/3-C11.0	ICDO3	Condition
Malignancy	36548922	Spindle cell sarcoma of bladder neck	8801/3-C67.5	ICDO3	Condition
Malignancy	36548923	Mesonephroma, malignant of broad ligament	9110/3-C57.1	ICDO3	Condition
Malignancy	36548924	Balloon cell melanoma of cloacogenic zone	8722/3-C21.2	ICDO3	Condition
Malignancy	36548925	Malignant lymphoma, large B-cell, diffuse, immunoblastic, NOS, of retromolar area	9684/3-C06.2	ICDO3	Condition
Malignancy	36548926	Malignant lymphoma, non-Hodgkin, NOS, of frontal sinus	9591/3-C31.2	ICDO3	Condition
Malignancy	36548927	Alveolar rhabdomyosarcoma of retina	8920/3-C69.2	ICDO3	Condition
Malignancy	36548928	Plasmablastic lymphoma of ureteric orifice	9735/3-C67.6	ICDO3	Condition
Malignancy	36548929	Carcinoma ex pleomorphic adenoma of accessory sinus, NOS	8941/3-C31.9	ICDO3	Condition
Malignancy	36548930	Precursor T-cell lymphoblastic leukemia of overlapping lesion of cervix uteri	9837/3-C53.8	ICDO3	Condition
Malignancy	36548931	T-cell large granular lymphocytic leukemia of overlapping lesion of urinary organs	9831/3-C68.8	ICDO3	Condition
Malignancy	36548933	Mucosal lentiginous melanoma of posterior wall of oropharynx	8746/3-C10.3	ICDO3	Condition
Malignancy	36548934	Mantle cell lymphoma of hypopharynx, NOS	9673/3-C13.9	ICDO3	Condition
Malignancy	36548935	Precursor B-cell lymphoblastic lymphoma of gum, NOS	9728/3-C03.9	ICDO3	Condition
Malignancy	36548936	Hodgkin lymphoma, nodular sclerosis, grade 2 of connective, Subcutaneous and other soft tissues of head, face, and neck	9667/3-C49.0	ICDO3	Condition
Malignancy	36548937	ALK positive large B-cell lymphoma of connective, Subcutaneous and other soft tissues of upper limb and shoulder	9737/3-C49.1	ICDO3	Condition
Malignancy	36548938	Mixed type rhabdomyosarcoma of paraurethral gland	8902/3-C68.1	ICDO3	Condition
Malignancy	36548939	Marginal zone B-cell lymphoma, NOS, of craniopharyngeal duct	9699/3-C75.2	ICDO3	Condition
Malignancy	36548940	B lymphoblastic leukemia/lymphoma with t(5;14)(q31;q32); IL3-IGH of greater curvature of stomach, NOS	9817/3-C16.6	ICDO3	Condition
Malignancy	36548941	Malignant lymphoma, mixed small and large cell, diffuse of larynx, NOS	9675/3-C32.9	ICDO3	Condition
Malignancy	36548942	Fibroblastic reticular cell tumor of overlapping lesion of peripheral nerves and autonomic nervous system	9759/3-C47.8	ICDO3	Condition
Malignancy	36548943	Interdigitating dendritic cell sarcoma of lesser curvature of stomach, NOS	9757/3-C16.5	ICDO3	Condition
Malignancy	36548944	Epithelioid leiomyosarcoma of retroperitoneum	8891/3-C48.0	ICDO3	Condition
Malignancy	36548945	Hodgkin lymphoma, lymphocyte depletion, reticular of mandible	9655/3-C41.1	ICDO3	Condition
Malignancy	36548946	Plasmacytoma, NOS, of body of stomach	9731/3-C16.2	ICDO3	Condition
Malignancy	36548948	Malignant lymphoma, small B lymphocytic, NOS, of brain, NOS	9670/3-C71.9	ICDO3	Condition
Malignancy	36548949	Glassy cell carcinoma of dorsal surface of tongue, NOS	8015/3-C02.0	ICDO3	Condition
Malignancy	36548950	Round cell liposarcoma of descending colon	8853/3-C18.6	ICDO3	Condition
Malignancy	36548951	Goblet cell carcinoid of lesser curvature of stomach, NOS	8243/3-C16.5	ICDO3	Condition
Malignancy	36548953	Carcinoma with osteoclast-like giant cells of middle lobe, lung	8035/3-C34.2	ICDO3	Condition
Malignancy	36548954	Hodgkin lymphoma, nodular sclerosis, grade 1 of anterior floor of mouth	9665/3-C04.0	ICDO3	Condition
Malignancy	36548955	Hodgkin granuloma of nasal cavity	9661/3-C30.0	ICDO3	Condition
Malignancy	36548956	Yolk sac tumor, NOS, of medulla of adrenal gland	9071/3-C74.1	ICDO3	Condition
Malignancy	36548957	Chondroid chordoma of sphenoid sinus	9371/3-C31.3	ICDO3	Condition
Malignancy	36548959	Cribriform carcinoma, NOS, of skin of upper limb and shoulder	8201/3-C44.6	ICDO3	Condition
Malignancy	36548960	Fascial fibrosarcoma of vertebral column	8813/3-C41.2	ICDO3	Condition
Malignancy	36548961	Hodgkin lymphoma, nodular sclerosis, cellular phase of skin of trunk	9664/3-C44.5	ICDO3	Condition
Malignancy	36548962	Small cell sarcoma of frontal sinus	8803/3-C31.2	ICDO3	Condition
Malignancy	36548963	Neuroepithelioma, NOS, of carotid body	9503/3-C75.4	ICDO3	Condition
Malignancy	36548964	Atypical teratoid/rhabdoid tumor of cranial nerve, NOS	9508/3-C72.5	ICDO3	Condition
Malignancy	36548965	Desmoplastic melanoma, NOS, of overlapping lesion of palate	8745/3-C05.8	ICDO3	Condition
Malignancy	36548967	Carcinoma, anaplastic, NOS, of anterior wall of nasopharynx	8021/3-C11.3	ICDO3	Condition
Malignancy	36548968	Verrucous carcinoma, NOS, of ileum	8051/3-C17.2	ICDO3	Condition
Malignancy	36548969	Mucin-producing adenocarcinoma of overlapping lesion of female genital organs	8481/3-C57.8	ICDO3	Condition
Malignancy	36548970	Metaplastic carcinoma, NOS, of overlapping lesion of lung	8575/3-C34.8	ICDO3	Condition
Malignancy	36548971	Papillary adenocarcinoma, NOS, of colon, NOS	8260/3-C18.9	ICDO3	Condition
Malignancy	36548972	Spindle cell carcinoma, NOS, of isthmus uteri	8032/3-C54.0	ICDO3	Condition
Malignancy	36548974	Adenocarcinoma in villous adenoma of paraurethral gland	8261/3-C68.1	ICDO3	Condition
Malignancy	36548976	Lymphoepithelial carcinoma of liver	8082/3-C22.0	ICDO3	Condition
Malignancy	36548977	Myeloproliferative neoplasm, unclassifiable of labium minus	9975/3-C51.1	ICDO3	Condition
Malignancy	36548978	Squamous cell carcinoma, microinvasive of overlapping lesion of major salivary glands	8076/3-C08.8	ICDO3	Condition
Malignancy	36548979	Intravascular large B-cell lymphoma of branchial cleft	9712/3-C10.4	ICDO3	Condition
Malignancy	36548980	Mantle cell lymphoma of skin of other and unspecified parts of face	9673/3-C44.3	ICDO3	Condition
Malignancy	36548981	Hodgkin lymphoma, nodular sclerosis, grade 1 of duodenum	9665/3-C17.0	ICDO3	Condition
Malignancy	36548982	Mediastinal large B-cell lymphoma of reticuloendothelial system, NOS	9679/3-C42.3	ICDO3	Condition
Malignancy	36548983	Leiomyosarcoma, NOS, of overlapping lesion of eye and adnexa	8890/3-C69.8	ICDO3	Condition
Malignancy	36548984	B lymphoblastic leukemia/lymphoma, NOS, of other specified parts of female genital organs	9811/3-C57.7	ICDO3	Condition
Malignancy	36548985	Malignant tumor, small cell type of base of tongue, NOS	8002/3-C01.9	ICDO3	Condition
Malignancy	36548986	Clear cell adenocarcinoma, NOS, of medulla of adrenal gland	8310/3-C74.1	ICDO3	Condition
Malignancy	36548987	Hodgkin lymphoma, nodular sclerosis, NOS, of ureteric orifice	9663/3-C67.6	ICDO3	Condition
Malignancy	36548988	Langerhans cell histiocytosis, disseminated of vulva, NOS	9754/3-C51.9	ICDO3	Condition
Malignancy	36548989	Hodgkin lymphoma, nodular sclerosis, grade 1 of overlapping lesion of urinary organs	9665/3-C68.8	ICDO3	Condition
Malignancy	36548990	Pleomorphic xanthoastrocytoma, NOS, of cauda equina	9424/3-C72.1	ICDO3	Condition
Malignancy	36548991	Neuroendocrine tumor, grade 2 of abdominal esophagus	8249/3-C15.2	ICDO3	Condition
Malignancy	36548993	Hodgkin lymphoma, nodular sclerosis, NOS, of posterior wall of bladder	9663/3-C67.4	ICDO3	Condition
Malignancy	36548994	Basal cell adenocarcinoma of vagina, NOS	8147/3-C52.9	ICDO3	Condition
Malignancy	36548995	Diffuse large B-cell lymphoma, NOS, of undescended testis	9680/3-C62.0	ICDO3	Condition
Malignancy	36548996	Malignant lymphoma, mixed small and large cell, diffuse of gallbladder	9675/3-C23.9	ICDO3	Condition
Malignancy	36548997	Cloacogenic carcinoma of scrotum, NOS	8124/3-C63.2	ICDO3	Condition
Malignancy	36548998	Mucoepidermoid carcinoma of ill-defined sites within respiratory system	8430/3-C39.9	ICDO3	Condition
Malignancy	36548999	Precursor cell lymphoblastic lymphoma, NOS, of spleen	9727/3-C42.2	ICDO3	Condition
Malignancy	36549000	Clear cell adenocarcinoma, NOS, of commissure of lip	8310/3-C00.6	ICDO3	Condition
Malignancy	36549001	Pleomorphic carcinoma of ill-defined sites within respiratory system	8022/3-C39.9	ICDO3	Condition
Malignancy	36549003	Verrucous carcinoma, NOS, of isthmus uteri	8051/3-C54.0	ICDO3	Condition
Malignancy	36549005	Squamous cell carcinoma, adenoid of overlapping lesion of esophagus	8075/3-C15.8	ICDO3	Condition
Malignancy	36549006	Malignant tumor, small cell type of peripheral nerves and autonomic nervous system of lower limb and hip	8002/3-C47.2	ICDO3	Condition
Malignancy	36549007	Squamous cell carcinoma, adenoid of border of tongue	8075/3-C02.1	ICDO3	Condition
Malignancy	36549008	Acinar cell cystadenocarcinoma of palate, NOS	8551/3-C05.9	ICDO3	Condition
Malignancy	36549009	Pseudosarcomatous carcinoma of palate, NOS	8033/3-C05.9	ICDO3	Condition
Malignancy	36549010	Adenocarcinoma with apocrine metaplasia of skin of scalp and neck	8573/3-C44.4	ICDO3	Condition
Malignancy	36549011	Fibroblastic osteosarcoma of bone, NOS	9182/3-C41.9	ICDO3	Condition
Malignancy	36549012	Malignant lymphoma, NOS, of cecum	9590/3-C18.0	ICDO3	Condition
Malignancy	36549013	Malignant lymphoma, non-Hodgkin, NOS, of body of pancreas	9591/3-C25.1	ICDO3	Condition
Malignancy	36549014	Mantle cell lymphoma of long bones of upper limb, scapula and associated joints	9673/3-C40.0	ICDO3	Condition
Malignancy	36549015	Pigmented dermatofibrosarcoma protuberans of skin of lower limb and hip	8833/3-C44.7	ICDO3	Condition
Malignancy	36549016	Squamous cell carcinoma, adenoid of external lower lip	8075/3-C00.1	ICDO3	Condition
Malignancy	36549017	Liposarcoma, well differentiated, NOS, of overlapping lesion of retroperitoneum and peritoneum	8851/3-C48.8	ICDO3	Condition
Malignancy	36549018	Histiocytic sarcoma of descending colon	9755/3-C18.6	ICDO3	Condition
Malignancy	36549019	Lymphoepithelial carcinoma of nasal cavity	8082/3-C30.0	ICDO3	Condition
Malignancy	36549020	Round cell liposarcoma of overlapping lesion of vulva	8853/3-C51.8	ICDO3	Condition
Malignancy	36549021	Anaplastic large cell lymphoma, T-cell and Null-cell type of overlapping lesion of small intestine	9714/3-C17.8	ICDO3	Condition
Malignancy	36549022	Carcinoma, anaplastic, NOS, of posterior wall of oropharynx	8021/3-C10.3	ICDO3	Condition
Malignancy	36549023	Fibroblastic reticular cell tumor of uterus, NOS	9759/3-C55.9	ICDO3	Condition
Malignancy	36549024	Adenocarcinoma with cartilaginous and osseous metaplasia of transverse colon	8571/3-C18.4	ICDO3	Condition
Malignancy	36549025	Langerhans cell histiocytosis, disseminated of lower-inner quadrant of breast	9751/3-C50.3	ICDO3	Condition
Malignancy	36549026	Malignant tumor, small cell type of posterior wall of nasopharynx	8002/3-C11.1	ICDO3	Condition
Malignancy	36549027	Malignant tumor, small cell type of sublingual gland	8002/3-C08.1	ICDO3	Condition
Malignancy	36549029	Precursor B-cell lymphoblastic lymphoma of parotid gland	9728/3-C07.9	ICDO3	Condition
Malignancy	36549030	Papillary ependymoma of meninges, NOS	9393/3-C70.9	ICDO3	Condition
Malignancy	36549031	Histiocytic sarcoma of maxillary sinus	9755/3-C31.0	ICDO3	Condition
Malignancy	36549032	Embryonal rhabdomyosarcoma, NOS, of tonsil, NOS	8910/3-C09.9	ICDO3	Condition
Malignancy	36549033	Hepatoid adenocarcinoma of splenic flexure of colon	8576/3-C18.5	ICDO3	Condition
Malignancy	36549034	Mixed germ cell tumor of peripheral nerves and autonomic nervous system of abdomen	9085/3-C47.4	ICDO3	Condition
Malignancy	36549035	Hodgkin lymphoma, lymphocyte depletion, reticular of meninges, NOS	9655/3-C70.9	ICDO3	Condition
Malignancy	36549037	Basal cell adenocarcinoma of breast, NOS	8147/3-C50.9	ICDO3	Condition
Malignancy	36549038	Fibrosarcoma, NOS, of trachea	8810/3-C33.9	ICDO3	Condition
Malignancy	36549039	Adenocarcinoma with spindle cell metaplasia of meckel diverticulum	8572/3-C17.3	ICDO3	Condition
Malignancy	36549041	Comedocarcinoma, NOS, of ampulla of Vater	8501/3-C24.1	ICDO3	Condition
Malignancy	36549042	Burkitt lymphoma, NOS, of axillary tail of breast	9687/3-C50.6	ICDO3	Condition
Malignancy	36549044	Hodgkin lymphoma, nodular sclerosis, grade 2 of posterior mediastinum	9667/3-C38.2	ICDO3	Condition
Malignancy	36549045	Neoplasm, malignant of overlapping lesion of rectum, anus and anal canal	8000/3-C21.8	ICDO3	Condition
Malignancy	36549046	Adenocarcinoma with spindle cell metaplasia of frontal sinus	8572/3-C31.2	ICDO3	Condition
Malignancy	36549047	Teratoma, malignant, NOS, of acoustic nerve	9080/3-C72.4	ICDO3	Condition
Malignancy	36549048	Adenocarcinoma with neuroendocrine differentiation of ovary	8574/3-C56.9	ICDO3	Condition
Malignancy	36549049	Neuroepithelioma, NOS, of peripheral nerves and autonomic nervous system of upper limb and shoulder	9503/3-C47.1	ICDO3	Condition
Malignancy	36549050	Follicular lymphoma, NOS, of ampulla of Vater	9690/3-C24.1	ICDO3	Condition
Malignancy	36549051	Mixed liposarcoma of meckel diverticulum	8855/3-C17.3	ICDO3	Condition
Malignancy	36549052	Mature T-cell lymphoma, NOS, of anterior surface of epiglottis	9702/3-C10.1	ICDO3	Condition
Malignancy	36549053	Embryonal rhabdomyosarcoma, NOS, of bladder neck	8910/3-C67.5	ICDO3	Condition
Malignancy	36549054	Solid carcinoma, NOS, of ovary	8230/3-C56.9	ICDO3	Condition
Malignancy	36549055	Medullary carcinoma with lymphoid stroma of axillary tail of breast	8512/3-C50.6	ICDO3	Condition
Malignancy	36549056	Epithelioid sarcoma, NOS, of lesser curvature of stomach, NOS	8804/3-C16.5	ICDO3	Condition
Malignancy	36549057	Myxoid leiomyosarcoma of vulva, NOS	8896/3-C51.9	ICDO3	Condition
Malignancy	36549059	Infiltrating ductular carcinoma of gastrointestinal tract, NOS	8521/3-C26.9	ICDO3	Condition
Malignancy	36549060	Malignant tumor, clear cell type of central portion of breast	8005/3-C50.1	ICDO3	Condition
Malignancy	36549062	Adenocarcinoma, NOS, of cortex of adrenal gland	8140/3-C74.0	ICDO3	Condition
Malignancy	36549064	Askin tumor of peripheral nerves and autonomic nervous system of lower limb and hip	9365/3-C47.2	ICDO3	Condition
Malignancy	36549065	Adenocarcinoma in adenomatous polyp of overlapping lesion of digestive system	8210/3-C26.8	ICDO3	Condition
Malignancy	36549066	Dedifferentiated chordoma of peripheral nerves and autonomic nervous system of trunk, NOS	9372/3-C47.6	ICDO3	Condition
Malignancy	36549067	Comedocarcinoma, NOS, of lower-inner quadrant of breast	8501/3-C50.3	ICDO3	Condition
Malignancy	36549068	Hodgkin lymphoma, NOS, of overlapping lesion of retroperitoneum and peritoneum	9650/3-C48.8	ICDO3	Condition
Malignancy	36549069	T-cell/histiocyte rich large B-cell lymphoma of vagina, NOS	9688/3-C52.9	ICDO3	Condition
Malignancy	36549070	Epithelioma, malignant of overlapping lesion of accessory sinuses	8011/3-C31.8	ICDO3	Condition
Malignancy	36549071	Malignant tumor, spindle cell type of overlapping lesion of colon	8004/3-C18.8	ICDO3	Condition
Malignancy	36549072	Malignant fibrous histiocytoma of nasal cavity	8830/3-C30.0	ICDO3	Condition
Malignancy	36549073	Epithelioma, malignant of nasal cavity	8011/3-C30.0	ICDO3	Condition
Malignancy	36549074	Angiomyosarcoma of sublingual gland	8894/3-C08.1	ICDO3	Condition
Malignancy	36549075	Myeloid or lymphoid neoplasm with FGFR1 abnormalities of cecum	9967/3-C18.0	ICDO3	Condition
Malignancy	36549077	Precursor T-cell lymphoblastic leukemia of isthmus uteri	9837/3-C54.0	ICDO3	Condition
Malignancy	36549078	T-cell/histiocyte rich large B-cell lymphoma of tonsillar pillar	9688/3-C09.1	ICDO3	Condition
Malignancy	36549079	Polygonal cell carcinoma of vestibule of mouth	8034/3-C06.1	ICDO3	Condition
Malignancy	36549080	Follicular lymphoma, grade 1 of brain stem	9695/3-C71.7	ICDO3	Condition
Malignancy	36549082	Precursor B-cell lymphoblastic lymphoma of descended testis	9728/3-C62.1	ICDO3	Condition
Malignancy	36549083	Malignant histiocytosis of overlapping lesion of brain	9750/3-C71.8	ICDO3	Condition
Malignancy	36549084	Small cell carcinoma, NOS, of islets of Langerhans	8041/3-C25.4	ICDO3	Condition
Malignancy	36549085	Basaloid squamous cell carcinoma of overlapping lesion of hypopharynx	8083/3-C13.8	ICDO3	Condition
Malignancy	36549086	Plasmacytoma, NOS, of connective, Subcutaneous and other soft tissues of trunk, NOS	9731/3-C49.6	ICDO3	Condition
Malignancy	36549088	T-cell/histiocyte rich large B-cell lymphoma of long bones of lower limb and associated joints	9688/3-C40.2	ICDO3	Condition
Malignancy	36549089	Malignant fibrous histiocytoma of frontal sinus	8830/3-C31.2	ICDO3	Condition
Malignancy	36549090	Myxoid liposarcoma of overlapping lesion of skin	8852/3-C44.8	ICDO3	Condition
Malignancy	36549091	Adenocarcinoma with spindle cell metaplasia of scrotum, NOS	8572/3-C63.2	ICDO3	Condition
Malignancy	36549092	Astroblastoma of ventricle, NOS	9430/3-C71.5	ICDO3	Condition
Malignancy	36549094	Mature T-cell lymphoma, NOS, of peripheral nerves and autonomic nervous system of abdomen	9702/3-C47.4	ICDO3	Condition
Malignancy	36549095	Pleomorphic carcinoma of adrenal gland, NOS	8022/3-C74.9	ICDO3	Condition
Malignancy	36549096	Malignant lymphoma, NOS, of dome of bladder	9590/3-C67.1	ICDO3	Condition
Malignancy	36549097	Bile duct cystadenocarcinoma of extrahepatic bile duct	8161/3-C24.0	ICDO3	Condition
Malignancy	36549098	Malignant lymphoma, NOS, of main bronchus	9590/3-C34.0	ICDO3	Condition
Malignancy	36549099	Urothelial carcinoma, micropapillary of urethra	8131/3-C68.0	ICDO3	Condition
Malignancy	36549100	Scirrhous adenocarcinoma of greater curvature of stomach, NOS	8141/3-C16.6	ICDO3	Condition
Malignancy	36549101	Pseudosarcomatous carcinoma of mouth, NOS	8033/3-C06.9	ICDO3	Condition
Malignancy	36549102	Desmoplastic melanoma, NOS, of frontal sinus	8745/3-C31.2	ICDO3	Condition
Malignancy	36549103	Balloon cell melanoma of paraurethral gland	8722/3-C68.1	ICDO3	Condition
Malignancy	36549104	Hodgkin lymphoma, lymphocyte-rich of body of pancreas	9651/3-C25.1	ICDO3	Condition
Malignancy	36549105	Fibroblastic reticular cell tumor of lower third of esophagus	9759/3-C15.5	ICDO3	Condition
Malignancy	36549106	Meningeal melanomatosis of meninges, NOS	8728/3-C70.9	ICDO3	Condition
Malignancy	36549107	Precursor B-cell lymphoblastic lymphoma of connective, Subcutaneous and other soft tissues, NOS	9728/3-C49.9	ICDO3	Condition
Malignancy	36549108	Precursor B-cell lymphoblastic lymphoma of pancreatic duct	9728/3-C25.3	ICDO3	Condition
Malignancy	36549109	Adenoid cystic carcinoma of superior wall of nasopharynx	8200/3-C11.0	ICDO3	Condition
Malignancy	36549110	Large cell carcinoma with rhabdoid phenotype of upper-inner quadrant of breast	8014/3-C50.2	ICDO3	Condition
Malignancy	36549111	Squamous cell carcinoma, microinvasive of overlapping lesion of accessory sinuses	8076/3-C31.8	ICDO3	Condition
Malignancy	36549113	Hodgkin lymphoma, lymphocyte depletion, reticular of connective, Subcutaneous and other soft tissues of abdomen	9655/3-C49.4	ICDO3	Condition
Malignancy	36549115	Precursor T-cell lymphoblastic lymphoma of major salivary gland, NOS	9729/3-C08.9	ICDO3	Condition
Malignancy	36549116	Lymphoplasmacytic lymphoma of orbit, NOS	9671/3-C69.6	ICDO3	Condition
Malignancy	36549117	Sarcoma, NOS, of overlapping lesion of connective, subcutaneous and other soft tissues	8800/3-C49.8	ICDO3	Condition
Malignancy	36549118	Cloacogenic carcinoma of tonsil, NOS	8124/3-C09.9	ICDO3	Condition
Malignancy	36549119	Follicular lymphoma, grade 2 of lower-outer quadrant of breast	9691/3-C50.5	ICDO3	Condition
Malignancy	36549120	Myxosarcoma of long bones of upper limb, scapula and associated joints	8840/3-C40.0	ICDO3	Condition
Malignancy	36549121	Hodgkin lymphoma, lymphocyte-rich of anterior wall of bladder	9651/3-C67.3	ICDO3	Condition
Malignancy	36549122	Carcinoma with osteoclast-like giant cells of supraglottis	8035/3-C32.1	ICDO3	Condition
Malignancy	36549123	Hodgkin lymphoma, lymphocyte depletion, diffuse fibrosis of anus, NOS	9654/3-C21.0	ICDO3	Condition
Malignancy	36549124	Neuroepithelioma, NOS, of overlapping lesion of brain and central nervous system	9503/3-C72.8	ICDO3	Condition
Malignancy	36549125	Low cumulative sun damage melanoma of scrotum, NOS	8743/3-C63.2	ICDO3	Condition
Malignancy	36549126	Malignant melanoma, NOS, of waldeyer ring	8720/3-C14.2	ICDO3	Condition
Malignancy	36549127	Squamous cell carcinoma, adenoid of body of penis	8075/3-C60.2	ICDO3	Condition
Malignancy	36549128	Spindle cell rhabdomyosarcoma of gastrointestinal tract, NOS	8912/3-C26.9	ICDO3	Condition
Malignancy	36549129	Hodgkin lymphoma, mixed cellularity, NOS, of peripheral nerves and autonomic nervous system of thorax	9652/3-C47.3	ICDO3	Condition
Malignancy	36549130	Ectomesenchymoma of peripheral nerves and autonomic nervous system of lower limb and hip	8921/3-C47.2	ICDO3	Condition
Malignancy	36549132	Malignant melanoma, regressing of prepuce	8723/3-C60.0	ICDO3	Condition
Malignancy	36549133	Gastrointestinal stromal tumor of colon, NOS	8936/3-C18.9	ICDO3	Condition
Malignancy	36549134	Dedifferentiated chondrosarcoma of pelvic bones, sacrum, coccyx and associated joints	9243/3-C41.4	ICDO3	Condition
Malignancy	36549135	Oligodendroglioma, NOS, of cranial nerve, NOS	9450/3-C72.5	ICDO3	Condition
Malignancy	36549136	Synovial sarcoma, spindle cell of peripheral nerves and autonomic nervous system of thorax	9041/3-C47.3	ICDO3	Condition
Malignancy	36549137	Liposarcoma, NOS, of overlapping lesions of oropharynx	8850/3-C10.8	ICDO3	Condition
Malignancy	36549138	Mast cell sarcoma of parotid gland	9740/3-C07.9	ICDO3	Condition
Malignancy	36549139	Papillary carcinoma, NOS, of female genital tract, NOS	8050/3-C57.9	ICDO3	Condition
Malignancy	36549141	Fibroblastic reticular cell tumor of overlapping lesion of lung	9759/3-C34.8	ICDO3	Condition
Malignancy	36549142	Mucin-producing adenocarcinoma of overlapping lesion of skin	8481/3-C44.8	ICDO3	Condition
Malignancy	36549143	B lymphoblastic leukemia/lymphoma with t(12;21)(p13;q22); TEL-AML1 (ETV6-RUNX1) of endometrium	9814/3-C54.1	ICDO3	Condition
Malignancy	36549144	Hodgkin lymphoma, lymphocyte-rich of connective, Subcutaneous and other soft tissues of lower limb and hip	9651/3-C49.2	ICDO3	Condition
Malignancy	36549145	Interdigitating dendritic cell sarcoma of overlapping lesion of other and unspecified parts of mouth	9757/3-C06.8	ICDO3	Condition
Malignancy	36549146	Amelanotic melanoma of overlapping lesion of skin	8730/3-C44.8	ICDO3	Condition
Malignancy	36549147	Neuroblastoma, NOS, of sphenoid sinus	9500/3-C31.3	ICDO3	Condition
Malignancy	36549148	B-cell chronic lymphocytic leukemia/small lymphocytic lymphoma of anterior wall of nasopharynx	9823/3-C11.3	ICDO3	Condition
Malignancy	36549149	Interdigitating dendritic cell sarcoma of oropharynx, NOS	9757/3-C10.9	ICDO3	Condition
Malignancy	36549151	Myeloid or lymphoid neoplasm with FGFR1 abnormalities of anterior surface of epiglottis	9967/3-C10.1	ICDO3	Condition
Malignancy	36549152	B lymphoblastic leukemia/lymphoma, NOS, of duodenum	9811/3-C17.0	ICDO3	Condition
Malignancy	36549153	Adenocarcinoma with mixed subtypes of overlapping lesion of eye and adnexa	8255/3-C69.8	ICDO3	Condition
Malignancy	36549154	Mucin-producing adenocarcinoma of duodenum	8481/3-C17.0	ICDO3	Condition
Malignancy	36549156	Adenocarcinoma with neuroendocrine differentiation of lower-inner quadrant of breast	8574/3-C50.3	ICDO3	Condition
Malignancy	36549159	Squamous cell carcinoma, microinvasive of middle lobe, lung	8076/3-C34.2	ICDO3	Condition
Malignancy	36549160	Pleomorphic carcinoma of anterior surface of epiglottis	8022/3-C10.1	ICDO3	Condition
Malignancy	36549161	Synovial sarcoma, NOS, of esophagus, NOS	9040/3-C15.9	ICDO3	Condition
Malignancy	36549162	Malignant lymphoma, mixed small and large cell, diffuse of exocervix	9675/3-C53.1	ICDO3	Condition
Malignancy	36549163	Malignant histiocytosis of overlapping lesion of pancreas	9750/3-C25.8	ICDO3	Condition
Malignancy	36549164	Hodgkin lymphoma, NOS, of cardia, NOS	9650/3-C16.0	ICDO3	Condition
Malignancy	36549165	Mucinous adenocarcinoma of overlapping lesion of female genital organs	8480/3-C57.8	ICDO3	Condition
Malignancy	36549166	Langerhans cell histiocytosis, disseminated of pylorus	9754/3-C16.4	ICDO3	Condition
Malignancy	36549167	Pleomorphic liposarcoma of overlapping lesion of colon	8854/3-C18.8	ICDO3	Condition
Malignancy	36549169	Hodgkin lymphoma, nodular sclerosis, grade 2 of cornea, NOS	9667/3-C69.1	ICDO3	Condition
Malignancy	36549170	Malignant lymphoma, mixed small and large cell, diffuse of connective, Subcutaneous and other soft tissues of upper limb and shoulder	9675/3-C49.1	ICDO3	Condition
Malignancy	36549171	Langerhans cell sarcoma of overlapping lesion of bones, joints and articular cartilage	9756/3-C41.8	ICDO3	Condition
Malignancy	36549172	Hodgkin lymphoma, nodular sclerosis, NOS, of overlapping lesion of palate	9663/3-C05.8	ICDO3	Condition
Malignancy	36549173	Composite Hodgkin and non-Hodgkin lymphoma of renal pelvis	9596/3-C65.9	ICDO3	Condition
Malignancy	36549174	Basal cell adenocarcinoma of anterior 2/3 of tongue, NOS	8147/3-C02.3	ICDO3	Condition
Malignancy	36549175	Scirrhous adenocarcinoma of middle lobe, lung	8141/3-C34.2	ICDO3	Condition
Malignancy	36549177	Endometrioid adenocarcinoma, ciliated cell variant of ovary	8383/3-C56.9	ICDO3	Condition
Malignancy	36549178	Dedifferentiated liposarcoma of vagina, NOS	8858/3-C52.9	ICDO3	Condition
Malignancy	36549180	Mixed adenoneuroendocrine carcinoma of upper third of esophagus	8244/3-C15.3	ICDO3	Condition
Malignancy	36549181	Acute myeloid leukemia with abnormal marrow eosinophils of lymph nodes of inguinal region or leg	9871/3-C77.4	ICDO3	Condition
Malignancy	36549182	ALK positive large B-cell lymphoma of tonsillar pillar	9737/3-C09.1	ICDO3	Condition
Malignancy	36549183	Myeloid or lymphoid neoplasm with FGFR1 abnormalities of brain, NOS	9967/3-C71.9	ICDO3	Condition
Malignancy	36549184	Fibroblastic reticular cell tumor of connective, Subcutaneous and other soft tissues of lower limb and hip	9759/3-C49.2	ICDO3	Condition
Malignancy	36549185	Schneiderian carcinoma of uterus, NOS	8121/3-C55.9	ICDO3	Condition
Malignancy	36549187	Carcinoma, anaplastic, NOS, of meckel diverticulum	8021/3-C17.3	ICDO3	Condition
Malignancy	36549188	Spindle cell melanoma, NOS, of mouth, NOS	8772/3-C06.9	ICDO3	Condition
Malignancy	36549189	Adult T-cell leukemia/lymphoma (HTLV-1 positive) of reticuloendothelial system, NOS	9827/3-C42.3	ICDO3	Condition
Malignancy	36549190	B lymphoblastic leukemia/lymphoma with t(5;14)(q31;q32); IL3-IGH of middle ear	9817/3-C30.1	ICDO3	Condition
Malignancy	36549191	Mesenchymal chondrosarcoma of overlapping lesion of peripheral nerves and autonomic nervous system	9240/3-C47.8	ICDO3	Condition
Malignancy	36549192	Desmoplastic small round cell tumor of cecum	8806/3-C18.0	ICDO3	Condition
Malignancy	36549194	Hodgkin lymphoma, lymphocyte depletion, NOS, of splenic flexure of colon	9653/3-C18.5	ICDO3	Condition
Malignancy	36549195	Myeloid sarcoma of peripheral nerves and autonomic nervous system of lower limb and hip	9930/3-C47.2	ICDO3	Condition
Malignancy	36549196	Malignant tumor, small cell type of anterior surface of epiglottis	8002/3-C10.1	ICDO3	Condition
Malignancy	36549197	Pleomorphic rhabdomyosarcoma, adult type of epididymis	8901/3-C63.0	ICDO3	Condition
Malignancy	36549198	Giant cell sarcoma of overlapping lesion of digestive system	8802/3-C26.8	ICDO3	Condition
Malignancy	36549200	Acinar cell cystadenocarcinoma of soft palate, NOS	8551/3-C05.1	ICDO3	Condition
Malignancy	36549202	Marginal zone B-cell lymphoma, NOS, of gallbladder	9699/3-C23.9	ICDO3	Condition
Malignancy	36549204	Squamous cell carcinoma with horn formation of overlapping lesion of tongue	8078/3-C02.8	ICDO3	Condition
Malignancy	36549205	Myxofibrosarcoma of anterior wall of bladder	8811/3-C67.3	ICDO3	Condition
Malignancy	36549206	Carcinoma, undifferentiated, NOS, of hepatic flexure of colon	8020/3-C18.3	ICDO3	Condition
Malignancy	36549207	Squamous cell carcinoma, keratinizing, NOS, of overlapping lesion of major salivary glands	8071/3-C08.8	ICDO3	Condition
Malignancy	36549208	Malignant fibrous histiocytoma of overlapping lesion of heart, mediastinum and pleura	8830/3-C38.8	ICDO3	Condition
Malignancy	36549209	Urothelial carcinoma, sarcomatoid of upper lobe, lung	8122/3-C34.1	ICDO3	Condition
Malignancy	36549210	Follicular dendritic cell sarcoma of uterus, NOS	9758/3-C55.9	ICDO3	Condition
Malignancy	36549211	Mullerian mixed tumor of round ligament	8950/3-C57.2	ICDO3	Condition
Malignancy	36549212	Neuroendocrine tumor, grade 2 of overlapping lesion of hypopharynx	8249/3-C13.8	ICDO3	Condition
Malignancy	36549213	Follicular lymphoma, grade 2 of accessory sinus, NOS	9691/3-C31.9	ICDO3	Condition
Malignancy	36549214	Verrucous carcinoma, NOS, of trigone of bladder	8051/3-C67.0	ICDO3	Condition
Malignancy	36549215	Carcinoma ex pleomorphic adenoma of tonsillar fossa	8941/3-C09.0	ICDO3	Condition
Malignancy	36549216	Malignant lymphoma, mixed small and large cell, diffuse of retromolar area	9675/3-C06.2	ICDO3	Condition
Malignancy	36549217	Low cumulative sun damage melanoma of orbit, NOS	8743/3-C69.6	ICDO3	Condition
Malignancy	36549218	B lymphoblastic leukemia/lymphoma with hypodiploidy (Hypodiploid ALL) of posterior wall of nasopharynx	9816/3-C11.1	ICDO3	Condition
Malignancy	36549219	B lymphoblastic leukemia/lymphoma with hyperdiploidy of transverse colon	9815/3-C18.4	ICDO3	Condition
Malignancy	36549220	Malignant melanoma, NOS, of dorsal surface of tongue, NOS	8720/3-C02.0	ICDO3	Condition
Malignancy	36549221	T-cell large granular lymphocytic leukemia of posterior wall of hypopharynx	9831/3-C13.2	ICDO3	Condition
Malignancy	36549222	Parosteal osteosarcoma of pelvic bones, sacrum, coccyx and associated joints	9192/3-C41.4	ICDO3	Condition
Malignancy	36549223	Fibroblastic reticular cell tumor of frontal lobe	9759/3-C71.1	ICDO3	Condition
Malignancy	36549224	Hodgkin lymphoma, lymphocyte depletion, reticular of clitorus	9655/3-C51.2	ICDO3	Condition
Malignancy	36549225	Anaplastic large cell lymphoma, T-cell and Null-cell type of specified parts of peritoneum	9714/3-C48.1	ICDO3	Condition
Malignancy	36549226	Polar spongioblastoma of cranial nerve, NOS	9423/3-C72.5	ICDO3	Condition
Malignancy	36549227	Squamous cell carcinoma, NOS, of overlapping lesion of colon	8070/3-C18.8	ICDO3	Condition
Malignancy	36549228	Adenocarcinoma, NOS, of mucosa of upper lip	8140/3-C00.3	ICDO3	Condition
Malignancy	36549229	Hodgkin lymphoma, lymphocyte depletion, reticular of ventral surface of tongue, NOS	9655/3-C02.2	ICDO3	Condition
Malignancy	36549230	Large cell neuroendocrine carcinoma of exocervix	8013/3-C53.1	ICDO3	Condition
Malignancy	36549231	Hodgkin lymphoma, lymphocyte depletion, NOS, of superior wall of nasopharynx	9653/3-C11.0	ICDO3	Condition
Malignancy	36549232	B lymphoblastic leukemia/lymphoma with t(v;11q23); MLL rearranged of gallbladder	9813/3-C23.9	ICDO3	Condition
Malignancy	36549233	Basal cell adenocarcinoma of pylorus	8147/3-C16.4	ICDO3	Condition
Malignancy	36549234	Solitary fibrous tumor, malignant of lower-outer quadrant of breast	8815/3-C50.5	ICDO3	Condition
Malignancy	36549235	Hodgkin lymphoma, nodular sclerosis, NOS, of extrahepatic bile duct	9663/3-C24.0	ICDO3	Condition
Malignancy	36549236	Hodgkin lymphoma, nodular sclerosis, cellular phase of labium minus	9664/3-C51.1	ICDO3	Condition
Malignancy	36549237	T-cell large granular lymphocytic leukemia of lower-outer quadrant of breast	9831/3-C50.5	ICDO3	Condition
Malignancy	36549239	Mixed phenotype acute leukemia with t(9;22)(q34;q11.2); BCR-ABL1 of hematopoietic system, NOS	9806/3-C42.4	ICDO3	Condition
Malignancy	36549240	Malignant tumor, small cell type of overlapping lesions of oropharynx	8002/3-C10.8	ICDO3	Condition
Malignancy	36549241	Hemangiosarcoma of external ear	9120/3-C44.2	ICDO3	Condition
Malignancy	36549242	Mucinous cystic neoplasm with high grade dysplasia of islets of Langerhans	8470/2-C25.4	ICDO3	Condition
Malignancy	36549244	Dedifferentiated chordoma of overlapping lesion of digestive system	9372/3-C26.8	ICDO3	Condition
Malignancy	36549245	Hodgkin lymphoma, lymphocyte depletion, diffuse fibrosis of overlapping lesion of pancreas	9654/3-C25.8	ICDO3	Condition
Malignancy	36549246	Hodgkin sarcoma of overlapping lesion of nasopharynx	9662/3-C11.8	ICDO3	Condition
Malignancy	36549247	Sezary syndrome of lateral wall of nasopharynx	9701/3-C11.2	ICDO3	Condition
Malignancy	36549248	Mixed acidophil-basophil carcinoma of craniopharyngeal duct	8281/3-C75.2	ICDO3	Condition
Malignancy	36549249	Malignant Spitz tumor of palate, NOS	8770/3-C05.9	ICDO3	Condition
Malignancy	36549250	Giant cell carcinoma of myometrium	8031/3-C54.2	ICDO3	Condition
Malignancy	36549251	Embryonal rhabdomyosarcoma, NOS, of sublingual gland	8910/3-C08.1	ICDO3	Condition
Malignancy	36549253	Hodgkin granuloma of pharynx, NOS	9661/3-C14.0	ICDO3	Condition
Malignancy	36549254	Carcinosarcoma, NOS, of main bronchus	8980/3-C34.0	ICDO3	Condition
Malignancy	36549255	Hodgkin sarcoma of myometrium	9662/3-C54.2	ICDO3	Condition
Malignancy	36549256	Mucosal lentiginous melanoma of overlapping lesion of vulva	8746/3-C51.8	ICDO3	Condition
Malignancy	36549258	Cribriform carcinoma, NOS, of lower gum	8201/3-C03.1	ICDO3	Condition
Malignancy	36549259	Adenocarcinoma with apocrine metaplasia of tongue, NOS	8573/3-C02.9	ICDO3	Condition
Malignancy	36549260	Papillary urothelial carcinoma of overlapping lesion of accessory sinuses	8130/3-C31.8	ICDO3	Condition
Malignancy	36549262	Myeloid or lymphoid neoplasm with FGFR1 abnormalities of transverse colon	9967/3-C18.4	ICDO3	Condition
Malignancy	36549263	Glassy cell carcinoma of overlapping lesion of cervix uteri	8015/3-C53.8	ICDO3	Condition
Malignancy	36549264	Hodgkin lymphoma, nodular sclerosis, NOS, of orbit, NOS	9663/3-C69.6	ICDO3	Condition
Malignancy	36549265	Teratoid medulloepithelioma, NOS, of brain, NOS	9502/3-C71.9	ICDO3	Condition
Malignancy	36549267	Acinar cell carcinoma of dorsal surface of tongue, NOS	8550/3-C02.0	ICDO3	Condition
Malignancy	36549270	Precursor T-cell lymphoblastic lymphoma of cloacogenic zone	9729/3-C21.2	ICDO3	Condition
Malignancy	36549271	B lymphoblastic leukemia/lymphoma with t(1;19)(q23;p13.3); E2A-PBX1 (TCF3-PBX1) of main bronchus	9818/3-C34.0	ICDO3	Condition
Malignancy	36549272	Langerhans cell histiocytosis, disseminated of retina	9751/3-C69.2	ICDO3	Condition
Malignancy	36549273	Squamous cell carcinoma, small cell, nonkeratinizing of other specified parts of pancreas	8073/3-C25.7	ICDO3	Condition
Malignancy	36549274	Primary cutaneous anaplastic large cell lymphoma of skin of upper limb and shoulder	9718/3-C44.6	ICDO3	Condition
Malignancy	36549275	Small cell sarcoma of ethmoid sinus	8803/3-C31.1	ICDO3	Condition
Malignancy	36549276	Acute myeloid leukemia, NOS, of hematopoietic system, NOS	9861/3-C42.4	ICDO3	Condition
Malignancy	36549277	Mullerian mixed tumor of other specified parts of male genital organs	8950/3-C63.7	ICDO3	Condition
Malignancy	36549281	Pleomorphic rhabdomyosarcoma, adult type of trigone of bladder	8901/3-C67.0	ICDO3	Condition
Malignancy	36549282	Intravascular large B-cell lymphoma of dorsal surface of tongue, NOS	9712/3-C02.0	ICDO3	Condition
Malignancy	36549283	Hodgkin lymphoma, NOS, of palate, NOS	9650/3-C05.9	ICDO3	Condition
Malignancy	36549284	Angioimmunoblastic T-cell lymphoma of intra-abdominal lymph nodes	9705/3-C77.2	ICDO3	Condition
Malignancy	36549285	Hodgkin lymphoma, NOS, of rectum, NOS	9650/3-C20.9	ICDO3	Condition
Malignancy	36549287	Mature T-cell lymphoma, NOS, of overlapping lesion of larynx	9702/3-C32.8	ICDO3	Condition
Malignancy	36549288	Digital papillary adenocarcinoma of eyelid	8408/3-C44.1	ICDO3	Condition
Malignancy	36549289	Essential thrombocythemia of spleen	9962/3-C42.2	ICDO3	Condition
Malignancy	36549291	Squamous cell carcinoma, spindle cell of overlapping lesion of rectum, anus and anal canal	8074/3-C21.8	ICDO3	Condition
Malignancy	36549292	Malignant histiocytosis of lingual tonsil	9750/3-C02.4	ICDO3	Condition
Malignancy	36549294	Myeloid or lymphoid neoplasm with FGFR1 abnormalities of descending colon	9967/3-C18.6	ICDO3	Condition
Malignancy	36549295	Carcinosarcoma, embryonal of tonsil, NOS	8981/3-C09.9	ICDO3	Condition
Malignancy	36549296	Squamous cell carcinoma, keratinizing, NOS, of ureteric orifice	8071/3-C67.6	ICDO3	Condition
Malignancy	36549297	Anaplastic large cell lymphoma, T-cell and Null-cell type of myometrium	9714/3-C54.2	ICDO3	Condition
Malignancy	36549298	Composite Hodgkin and non-Hodgkin lymphoma of skin of trunk	9596/3-C44.5	ICDO3	Condition
Malignancy	36549299	Teratoma, malignant, NOS, of ventricle, NOS	9080/3-C71.5	ICDO3	Condition
Malignancy	36549300	Choriocarcinoma, NOS, of ventricle, NOS	9100/3-C71.5	ICDO3	Condition
Malignancy	36549301	Hodgkin lymphoma, NOS, of ascending colon	9650/3-C18.2	ICDO3	Condition
Malignancy	36549302	Protoplasmic astrocytoma of nervous system, NOS	9410/3-C72.9	ICDO3	Condition
Malignancy	36549303	Hodgkin lymphoma, nodular lymphocyte predominant of bladder, NOS	9659/3-C67.9	ICDO3	Condition
Malignancy	36549305	Myosarcoma of labium majus	8895/3-C51.0	ICDO3	Condition
Malignancy	36549306	Acinar cell carcinoma of overlapping lesion of accessory sinuses	8550/3-C31.8	ICDO3	Condition
Malignancy	36549307	Squamous cell carcinoma, small cell, nonkeratinizing of overlapping lesion of hypopharynx	8073/3-C13.8	ICDO3	Condition
Malignancy	36549308	Hodgkin lymphoma, nodular sclerosis, grade 1 of female genital tract, NOS	9665/3-C57.9	ICDO3	Condition
Malignancy	36549309	Malignant tumor, small cell type of overlapping lesion of peripheral nerves and autonomic nervous system	8002/3-C47.8	ICDO3	Condition
Malignancy	36549310	Spindle cell sarcoma of kidney, NOS	8801/3-C64.9	ICDO3	Condition
Malignancy	36549311	Sezary syndrome of skin of lip, NOS	9701/3-C44.0	ICDO3	Condition
Malignancy	36549312	Neuroendocrine tumor, grade 2 of anus, NOS	8249/3-C21.0	ICDO3	Condition
Malignancy	36549313	Nodular melanoma of vestibule of mouth	8721/3-C06.1	ICDO3	Condition
Malignancy	36549314	Pleomorphic rhabdomyosarcoma, adult type of anterior wall of nasopharynx	8901/3-C11.3	ICDO3	Condition
Malignancy	36549315	Langerhans cell histiocytosis, disseminated of uvula	9754/3-C05.2	ICDO3	Condition
Malignancy	36549316	Malignant teratoma, undifferentiated of ovary	9082/3-C56.9	ICDO3	Condition
Malignancy	36549317	Marginal zone B-cell lymphoma, NOS, of posterior wall of oropharynx	9699/3-C10.3	ICDO3	Condition
Malignancy	36549318	Leiomyosarcoma, NOS, of skin, NOS	8890/3-C44.9	ICDO3	Condition
Malignancy	36549320	Malignant lymphoma, large B-cell, diffuse, immunoblastic, NOS, of parametrium	9684/3-C57.3	ICDO3	Condition
Malignancy	36549321	B lymphoblastic leukemia/lymphoma with hyperdiploidy of overlapping lesion of peripheral nerves and autonomic nervous system	9815/3-C47.8	ICDO3	Condition
Malignancy	36549322	Precursor B-cell lymphoblastic lymphoma of duodenum	9728/3-C17.0	ICDO3	Condition
Malignancy	36549323	Epithelioid leiomyosarcoma of labium majus	8891/3-C51.0	ICDO3	Condition
Malignancy	36549325	Precursor cell lymphoblastic lymphoma, NOS, of rib, sternum, clavicle and associated joints	9727/3-C41.3	ICDO3	Condition
Malignancy	36549326	Villous adenocarcinoma of accessory sinus, NOS	8262/3-C31.9	ICDO3	Condition
Malignancy	36549328	Acinar cell cystadenocarcinoma of rectum, NOS	8551/3-C20.9	ICDO3	Condition
Malignancy	36549330	Ganglioneuroblastoma of spinal cord	9490/3-C72.0	ICDO3	Condition
Malignancy	36549331	Anaplastic large cell lymphoma, T-cell and Null-cell type of endometrium	9714/3-C54.1	ICDO3	Condition
Malignancy	36549333	Myxofibrosarcoma of ureteric orifice	8811/3-C67.6	ICDO3	Condition
Malignancy	36549335	B lymphoblastic leukemia/lymphoma with t(9;22)(q34;q11.2); BCR-ABL1 of nasopharynx, NOS	9812/3-C11.9	ICDO3	Condition
Malignancy	36549336	Plasmacytoma, extramedullary of overlapping lesion of accessory sinuses	9734/3-C31.8	ICDO3	Condition
Malignancy	36549337	Large cell neuroendocrine carcinoma of nasal cavity	8013/3-C30.0	ICDO3	Condition
Malignancy	36549338	Small cell carcinoma, fusiform cell of upper third of esophagus	8043/3-C15.3	ICDO3	Condition
Malignancy	36549339	Myeloid sarcoma of anterior surface of epiglottis	9930/3-C10.1	ICDO3	Condition
Malignancy	36549340	Myoepithelial carcinoma of splenic flexure of colon	8982/3-C18.5	ICDO3	Condition
Malignancy	36549341	Follicular dendritic cell sarcoma of overlapping lesions of oropharynx	9758/3-C10.8	ICDO3	Condition
Malignancy	36549342	Choriocarcinoma, NOS, of spinal cord	9100/3-C72.0	ICDO3	Condition
Malignancy	36549343	Schneiderian carcinoma of cervix uteri	8121/3-C53.9	ICDO3	Condition
Malignancy	36549344	Spongioneuroblastoma of connective, Subcutaneous and other soft tissues of upper limb and shoulder	9504/3-C49.1	ICDO3	Condition
Malignancy	36549345	Myeloid sarcoma of lymph node, NOS	9930/3-C77.9	ICDO3	Condition
Malignancy	36549346	Adenoid cystic carcinoma of hypopharyngeal aspect of aryepiglottic fold	8200/3-C13.1	ICDO3	Condition
Malignancy	36549348	Endometrioid adenocarcinoma, secretory variant of myometrium	8382/3-C54.2	ICDO3	Condition
Malignancy	36549349	B lymphoblastic leukemia/lymphoma with t(9;22)(q34;q11.2); BCR-ABL1 of overlapping lesion of stomach	9812/3-C16.8	ICDO3	Condition
Malignancy	36549350	Papillary carcinoma, NOS, of cardia, NOS	8050/3-C16.0	ICDO3	Condition
Malignancy	36549353	Hemangiosarcoma of renal pelvis	9120/3-C65.9	ICDO3	Condition
Malignancy	36549355	B lymphoblastic leukemia/lymphoma with t(v;11q23); MLL rearranged of anterior wall of bladder	9813/3-C67.3	ICDO3	Condition
Malignancy	36549356	Cribriform carcinoma, NOS, of overlapping lesion of skin	8201/3-C44.8	ICDO3	Condition
Malignancy	36549358	Myeloid or lymphoid neoplasm with PDGFRA rearrangement of subglottis	9965/3-C32.2	ICDO3	Condition
Malignancy	36549359	Malignant histiocytosis of overlapping lesion of female genital organs	9750/3-C57.8	ICDO3	Condition
Malignancy	36549360	Sezary syndrome of bone of limb, NOS	9701/3-C40.9	ICDO3	Condition
Malignancy	36549361	Malignant mastocytosis of islets of Langerhans	9741/3-C25.4	ICDO3	Condition
Malignancy	36549365	HHV8 positive diffuse large B-cell lymphoma of spinal meninges	9738/3-C70.1	ICDO3	Condition
Malignancy	36549366	Hodgkin lymphoma, lymphocyte-rich of lymph nodes of inguinal region or leg	9651/3-C77.4	ICDO3	Condition
Malignancy	36549367	Polygonal cell carcinoma of sigmoid colon	8034/3-C18.7	ICDO3	Condition
Malignancy	36549368	Follicular lymphoma, grade 3 of bones of skull and face and associated joints	9698/3-C41.0	ICDO3	Condition
Malignancy	36549369	Teratoma with malignant transformation of parathyroid gland	9084/3-C75.0	ICDO3	Condition
Malignancy	36549370	Sezary syndrome of upper lobe, lung	9701/3-C34.1	ICDO3	Condition
Malignancy	36549371	HHV8 positive diffuse large B-cell lymphoma of meninges, NOS	9738/3-C70.9	ICDO3	Condition
Malignancy	36549372	Malignant fibrous histiocytoma of connective, Subcutaneous and other soft tissues of upper limb and shoulder	8830/3-C49.1	ICDO3	Condition
Malignancy	36549373	Malignant tumor, clear cell type of pyriform sinus	8005/3-C12.9	ICDO3	Condition
Malignancy	36549375	Langerhans cell sarcoma of major salivary gland, NOS	9756/3-C08.9	ICDO3	Condition
Malignancy	36549376	Histiocytic sarcoma of urethra	9755/3-C68.0	ICDO3	Condition
Malignancy	36549378	Myxoid chondrosarcoma of bones of skull and face and associated joints	9231/3-C41.0	ICDO3	Condition
Malignancy	36549379	ALK positive large B-cell lymphoma of gastric antrum	9737/3-C16.3	ICDO3	Condition
Malignancy	36549380	Malignant lymphoma, mixed small and large cell, diffuse of sigmoid colon	9675/3-C18.7	ICDO3	Condition
Malignancy	36549381	Follicular dendritic cell sarcoma of overlapping lesion of stomach	9758/3-C16.8	ICDO3	Condition
Malignancy	36549382	Follicular lymphoma, grade 1 of tongue, NOS	9695/3-C02.9	ICDO3	Condition
Malignancy	36549383	Hodgkin lymphoma, lymphocyte depletion, reticular of cloacogenic zone	9655/3-C21.2	ICDO3	Condition
Malignancy	36549384	Epithelioma, malignant of accessory sinus, NOS	8011/3-C31.9	ICDO3	Condition
Malignancy	36549385	Rhabdomyosarcoma, NOS, of occipital lobe	8900/3-C71.4	ICDO3	Condition
Malignancy	36549386	Fibrosarcoma, NOS, of body of penis	8810/3-C60.2	ICDO3	Condition
Malignancy	36549388	Marginal zone B-cell lymphoma, NOS, of hypopharyngeal aspect of aryepiglottic fold	9699/3-C13.1	ICDO3	Condition
Malignancy	36549391	Pleomorphic rhabdomyosarcoma, adult type of autonomic nervous system, NOS	8901/3-C47.9	ICDO3	Condition
Malignancy	36549392	Langerhans cell histiocytosis, disseminated of cranial nerve, NOS	9754/3-C72.5	ICDO3	Condition
Malignancy	36549393	Hodgkin lymphoma, nodular sclerosis, grade 1 of urethra	9665/3-C68.0	ICDO3	Condition
Malignancy	36549394	Burkitt lymphoma, NOS, of autonomic nervous system, NOS	9687/3-C47.9	ICDO3	Condition
Malignancy	36549395	Anaplastic large cell lymphoma, T-cell and Null-cell type of overlapping lesion of peripheral nerves and autonomic nervous system	9714/3-C47.8	ICDO3	Condition
Malignancy	36549396	Chondroid chordoma of frontal lobe	9371/3-C71.1	ICDO3	Condition
Malignancy	36549397	Sebaceous carcinoma of labium majus	8410/3-C51.0	ICDO3	Condition
Malignancy	36549398	Burkitt lymphoma, NOS, of fundus uteri	9687/3-C54.3	ICDO3	Condition
Malignancy	36549399	Hodgkin lymphoma, nodular sclerosis, grade 1 of cervix uteri	9665/3-C53.9	ICDO3	Condition
Malignancy	36549400	Mucinous adenocarcinoma of dorsal surface of tongue, NOS	8480/3-C02.0	ICDO3	Condition
Malignancy	36549401	Infantile fibrosarcoma of labium majus	8814/3-C51.0	ICDO3	Condition
Malignancy	36549402	Cystadenocarcinoma, NOS, of central portion of breast	8440/3-C50.1	ICDO3	Condition
Malignancy	36549404	Basal cell carcinoma, fibroepithelial of overlapping lesion of vulva	8093/3-C51.8	ICDO3	Condition
Malignancy	36549405	Scirrhous adenocarcinoma of appendix	8141/3-C18.1	ICDO3	Condition
Malignancy	36549406	Mesonephroma, malignant of intestinal tract, NOS	9110/3-C26.0	ICDO3	Condition
Malignancy	36549407	Squamous cell carcinoma, keratinizing, NOS, of body of pancreas	8071/3-C25.1	ICDO3	Condition
Malignancy	36549408	Langerhans cell sarcoma of parietal lobe	9756/3-C71.3	ICDO3	Condition
Malignancy	36549410	Papillary squamous cell carcinoma of mucosa of lower lip	8052/3-C00.4	ICDO3	Condition
Malignancy	36549411	Malignant melanoma, regressing of external lower lip	8723/3-C00.1	ICDO3	Condition
Malignancy	36549412	Papillary adenocarcinoma, NOS, of penis, NOS	8260/3-C60.9	ICDO3	Condition
Malignancy	36549413	Carcinosarcoma, NOS, of paraurethral gland	8980/3-C68.1	ICDO3	Condition
Malignancy	36549414	Teratoma, malignant, NOS, of temporal lobe	9080/3-C71.2	ICDO3	Condition
Malignancy	36549415	Malignant lymphoma, NOS, of sublingual gland	9590/3-C08.1	ICDO3	Condition
Malignancy	36549418	Small cell sarcoma of undescended testis	8803/3-C62.0	ICDO3	Condition
Malignancy	36549419	Mucin-producing adenocarcinoma of glottis	8481/3-C32.0	ICDO3	Condition
Malignancy	36549420	Plasmacytoma, NOS, of conjunctiva	9731/3-C69.0	ICDO3	Condition
Malignancy	36549421	Intravascular large B-cell lymphoma of posterior wall of oropharynx	9712/3-C10.3	ICDO3	Condition
Malignancy	36549423	Myeloproliferative neoplasm, unclassifiable of cerebral meninges	9975/3-C70.0	ICDO3	Condition
Malignancy	36549424	Villous adenocarcinoma of undescended testis	8262/3-C62.0	ICDO3	Condition
Malignancy	36549425	Hodgkin lymphoma, lymphocyte-rich of skin of lip, NOS	9651/3-C44.0	ICDO3	Condition
Malignancy	36549426	Malignant tumor, giant cell type of upper limb, NOS	8003/3-C76.4	ICDO3	Condition
Malignancy	36549427	Spongioneuroblastoma of frontal sinus	9504/3-C31.2	ICDO3	Condition
Malignancy	36549428	Mesothelioma, malignant of descended testis	9050/3-C62.1	ICDO3	Condition
Malignancy	36549429	Hodgkin lymphoma, lymphocyte depletion, NOS, of posterior wall of oropharynx	9653/3-C10.3	ICDO3	Condition
Malignancy	36549430	Hemangiosarcoma of brain stem	9120/3-C71.7	ICDO3	Condition
Malignancy	36549431	Myeloid or lymphoid neoplasm with PDGFRA rearrangement of exocervix	9965/3-C53.1	ICDO3	Condition
Malignancy	36549432	Anaplastic large cell lymphoma, T-cell and Null-cell type of overlapping lesion of female genital organs	9714/3-C57.8	ICDO3	Condition
Malignancy	36549433	Carcinoma, undifferentiated, NOS, of overlapping lesion of small intestine	8020/3-C17.8	ICDO3	Condition
Malignancy	36549434	Neuroepithelioma, NOS, of specified parts of peritoneum	9503/3-C48.1	ICDO3	Condition
Malignancy	36549435	Systemic EBV positive T-cell lymphoproliferative disease of childhood of paraurethral gland	9724/3-C68.1	ICDO3	Condition
Malignancy	36549436	Papillary adenocarcinoma, NOS, of overlapping lesion of colon	8260/3-C18.8	ICDO3	Condition
Malignancy	36549437	Desmoplastic melanoma, NOS, of nasal cavity	8745/3-C30.0	ICDO3	Condition
Malignancy	36549438	Superficial spreading adenocarcinoma of maxillary sinus	8143/3-C31.0	ICDO3	Condition
Malignancy	36549440	Follicular dendritic cell sarcoma of undescended testis	9758/3-C62.0	ICDO3	Condition
Malignancy	36549441	Carcinosarcoma, embryonal of extrahepatic bile duct	8981/3-C24.0	ICDO3	Condition
Malignancy	36549442	Diffuse large B-cell lymphoma, NOS, of connective, Subcutaneous and other soft tissues of upper limb and shoulder	9680/3-C49.1	ICDO3	Condition
Malignancy	36549443	Angioimmunoblastic T-cell lymphoma of external ear	9705/3-C44.2	ICDO3	Condition
Malignancy	36549444	Malignant peripheral nerve sheath tumor with rhabdomyoblastic differentiation of overlapping lesion of accessory sinuses	9561/3-C31.8	ICDO3	Condition
Malignancy	36549445	ALK positive large B-cell lymphoma of meninges, NOS	9737/3-C70.9	ICDO3	Condition
Malignancy	36549447	T-cell/histiocyte rich large B-cell lymphoma of anterior wall of nasopharynx	9688/3-C11.3	ICDO3	Condition
Malignancy	36549448	Hodgkin lymphoma, nodular sclerosis, grade 1 of lateral floor of mouth	9665/3-C04.1	ICDO3	Condition
Malignancy	36549449	Precursor T-cell lymphoblastic lymphoma of anterior floor of mouth	9729/3-C04.0	ICDO3	Condition
Malignancy	36549450	Infantile fibrosarcoma of connective, Subcutaneous and other soft tissues of abdomen	8814/3-C49.4	ICDO3	Condition
Malignancy	36549451	Mast cell sarcoma of sigmoid colon	9740/3-C18.7	ICDO3	Condition
Malignancy	36549452	Mixed liposarcoma of paraurethral gland	8855/3-C68.1	ICDO3	Condition
Malignancy	36549453	Sezary syndrome of overlapping lesion of heart, mediastinum and pleura	9701/3-C38.8	ICDO3	Condition
Malignancy	36549454	Sezary syndrome of corpus uteri	9701/3-C54.9	ICDO3	Condition
Malignancy	36549455	Embryonal rhabdomyosarcoma, NOS, of anterior floor of mouth	8910/3-C04.0	ICDO3	Condition
Malignancy	36549456	Neurilemoma, malignant of brain, NOS	9560/3-C71.9	ICDO3	Condition
Malignancy	36549457	Malignant lymphoma, NOS, of tonsillar fossa	9590/3-C09.0	ICDO3	Condition
Malignancy	36549459	Osteosarcoma, NOS, of overlapping lesion of bladder	9180/3-C67.8	ICDO3	Condition
Malignancy	36549460	Apocrine adenocarcinoma of vulva, NOS	8401/3-C51.9	ICDO3	Condition
Malignancy	36549461	Langerhans cell histiocytosis, disseminated of glottis	9751/3-C32.0	ICDO3	Condition
Malignancy	36549462	Hodgkin lymphoma, nodular sclerosis, NOS, of peripheral nerves and autonomic nervous system of abdomen	9663/3-C47.4	ICDO3	Condition
Malignancy	36549464	Sarcoma, NOS, of bone of limb, NOS	8800/3-C40.9	ICDO3	Condition
Malignancy	36549465	Follicular lymphoma, grade 3 of retroperitoneum	9698/3-C48.0	ICDO3	Condition
Malignancy	36549466	Prolymphocytic leukemia, T-cell type of lymph nodes of head, face and neck	9834/3-C77.0	ICDO3	Condition
Malignancy	36549467	Myosarcoma of hepatic flexure of colon	8895/3-C18.3	ICDO3	Condition
Malignancy	36549469	Clear cell adenocarcinoma, NOS, of broad ligament	8310/3-C57.1	ICDO3	Condition
Malignancy	36549470	Medulloepithelioma, NOS, of connective, Subcutaneous and other soft tissues of head, face, and neck	9501/3-C49.0	ICDO3	Condition
Malignancy	36549471	Adnexal adenocarcinoma, NOS, of connective, Subcutaneous and other soft tissues of trunk, NOS	8390/3-C49.6	ICDO3	Condition
Malignancy	36549472	Mature T-cell lymphoma, NOS, of vestibule of mouth	9702/3-C06.1	ICDO3	Condition
Malignancy	36549473	B lymphoblastic leukemia/lymphoma with t(12;21)(p13;q22); TEL-AML1 (ETV6-RUNX1) of lymph nodes of head, face and neck	9814/3-C77.0	ICDO3	Condition
Malignancy	36549474	Liposarcoma, NOS, of peripheral nerves and autonomic nervous system of abdomen	8850/3-C47.4	ICDO3	Condition
Malignancy	36549476	Follicular dendritic cell sarcoma of conjunctiva	9758/3-C69.0	ICDO3	Condition
Malignancy	36549477	Malignant lymphoma, NOS, of cerebral meninges	9590/3-C70.0	ICDO3	Condition
Malignancy	36549478	Embryonal sarcoma of endometrium	8991/3-C54.1	ICDO3	Condition
Malignancy	36549479	Mixed germ cell tumor of spermatic cord	9085/3-C63.1	ICDO3	Condition
Malignancy	36549480	Squamous cell carcinoma, microinvasive of tonsillar pillar	8076/3-C09.1	ICDO3	Condition
Malignancy	36549481	Myxoid leiomyosarcoma of urinary system, NOS	8896/3-C68.9	ICDO3	Condition
Malignancy	36549483	Infantile fibrosarcoma of spermatic cord	8814/3-C63.1	ICDO3	Condition
Malignancy	36549484	Mast cell sarcoma of conjunctiva	9740/3-C69.0	ICDO3	Condition
Malignancy	36549485	Mast cell sarcoma of connective, Subcutaneous and other soft tissues of head, face, and neck	9740/3-C49.0	ICDO3	Condition
Malignancy	36549486	Diffuse large B-cell lymphoma, NOS, of overlapping lesion of tongue	9680/3-C02.8	ICDO3	Condition
Malignancy	36549487	Balloon cell melanoma of retromolar area	8722/3-C06.2	ICDO3	Condition
Malignancy	36549488	Small cell carcinoma, fusiform cell of islets of Langerhans	8043/3-C25.4	ICDO3	Condition
Malignancy	36549490	Metaplastic carcinoma, NOS, of gastrointestinal tract, NOS	8575/3-C26.9	ICDO3	Condition
Malignancy	36549491	Myeloid or lymphoid neoplasm with FGFR1 abnormalities of thoracic esophagus	9967/3-C15.1	ICDO3	Condition
Malignancy	36549493	Pseudosarcomatous carcinoma of greater curvature of stomach, NOS	8033/3-C16.6	ICDO3	Condition
Malignancy	36549494	Polygonal cell carcinoma of overlapping lesion of nasopharynx	8034/3-C11.8	ICDO3	Condition
Malignancy	36549496	Scirrhous adenocarcinoma of lateral wall of bladder	8141/3-C67.2	ICDO3	Condition
Malignancy	36549497	Papillary cystadenocarcinoma, NOS, of external lip, NOS	8450/3-C00.2	ICDO3	Condition
Malignancy	36549498	Malignant histiocytosis of tongue, NOS	9750/3-C02.9	ICDO3	Condition
Malignancy	36549499	Liposarcoma, NOS, of axillary tail of breast	8850/3-C50.6	ICDO3	Condition
Malignancy	36549500	Acinar cell cystadenocarcinoma of body of pancreas	8551/3-C25.1	ICDO3	Condition
Malignancy	36549501	Leiomyosarcoma, NOS, of frontal lobe	8890/3-C71.1	ICDO3	Condition
Malignancy	36549502	Stromal sarcoma, NOS, of body of stomach	8935/3-C16.2	ICDO3	Condition
Malignancy	36549503	Myxosarcoma of ovary	8840/3-C56.9	ICDO3	Condition
Malignancy	36549504	Interdigitating dendritic cell sarcoma of undescended testis	9757/3-C62.0	ICDO3	Condition
Malignancy	36549505	B lymphoblastic leukemia/lymphoma with t(12;21)(p13;q22); TEL-AML1 (ETV6-RUNX1) of ureter	9814/3-C66.9	ICDO3	Condition
Malignancy	36549506	Ewing sarcoma of mandible	9364/3-C41.1	ICDO3	Condition
Malignancy	36549507	Superficial spreading adenocarcinoma of overlapping lesion of breast	8143/3-C50.8	ICDO3	Condition
Malignancy	36549508	Lymphoplasmacytic lymphoma of vulva, NOS	9671/3-C51.9	ICDO3	Condition
Malignancy	36549509	Plasmacytoma, extramedullary of endometrium	9734/3-C54.1	ICDO3	Condition
Malignancy	36549510	Lymphoplasmacytic lymphoma of overlapping lesion of small intestine	9671/3-C17.8	ICDO3	Condition
Malignancy	36549511	Interdigitating dendritic cell sarcoma of submandibular gland	9757/3-C08.0	ICDO3	Condition
Malignancy	36549512	Marginal zone B-cell lymphoma, NOS, of lateral wall of nasopharynx	9699/3-C11.2	ICDO3	Condition
Malignancy	36549513	Myeloid sarcoma of brain, NOS	9930/3-C71.9	ICDO3	Condition
Malignancy	36549514	Papillary carcinoma, NOS, of extrahepatic bile duct	8050/3-C24.0	ICDO3	Condition
Malignancy	36549515	Malignant tumor, small cell type of parietal lobe	8002/3-C71.3	ICDO3	Condition
Malignancy	36549516	Angiomyosarcoma of clitorus	8894/3-C51.2	ICDO3	Condition
Malignancy	36549518	Malignant fibrous histiocytoma of overlapping lesion of accessory sinuses	8830/3-C31.8	ICDO3	Condition
Malignancy	36549519	Carcinoma simplex of overlapping lesion of bladder	8231/3-C67.8	ICDO3	Condition
Malignancy	36549521	Sarcoma, NOS, of overlapping lesion of bones, joints and articular cartilage	8800/3-C41.8	ICDO3	Condition
Malignancy	36549522	Hepatoid adenocarcinoma of lung, NOS	8576/3-C34.9	ICDO3	Condition
Malignancy	36549523	Diffuse large B-cell lymphoma, NOS, of short bones of lower limb and associated joints	9680/3-C40.3	ICDO3	Condition
Malignancy	36549525	Hodgkin lymphoma, nodular sclerosis, grade 1 of pancreas, NOS	9665/3-C25.9	ICDO3	Condition
Malignancy	36549526	Malignant lymphoma, non-Hodgkin, NOS, of ventricle, NOS	9591/3-C71.5	ICDO3	Condition
Malignancy	36549527	Polymorphous adenocarcinoma of axillary tail of breast	8525/3-C50.6	ICDO3	Condition
Malignancy	36549528	Plasmacytoma, extramedullary of overlapping lesion of vulva	9734/3-C51.8	ICDO3	Condition
Malignancy	36549529	Hodgkin lymphoma, nodular lymphocyte predominant of round ligament	9659/3-C57.2	ICDO3	Condition
Malignancy	36549530	Malignant tumor, giant cell type of testis, NOS	8003/3-C62.9	ICDO3	Condition
Malignancy	36549531	Histiocytic sarcoma of meckel diverticulum	9755/3-C17.3	ICDO3	Condition
Malignancy	36549532	Langerhans cell histiocytosis, disseminated of overlapping lesion of bladder	9754/3-C67.8	ICDO3	Condition
Malignancy	36549534	Interdigitating dendritic cell sarcoma of peripheral nerves and autonomic nervous system of abdomen	9757/3-C47.4	ICDO3	Condition
Malignancy	36549535	Malignant lymphoma, small B lymphocytic, NOS, of peripheral nerves and autonomic nervous system of head, face, and neck	9670/3-C47.0	ICDO3	Condition
Malignancy	36549537	Langerhans cell histiocytosis, disseminated of frontal lobe	9751/3-C71.1	ICDO3	Condition
Malignancy	36549538	B lymphoblastic leukemia/lymphoma, NOS, of exocervix	9811/3-C53.1	ICDO3	Condition
Malignancy	36549539	B lymphoblastic leukemia/lymphoma, NOS, of long bones of lower limb and associated joints	9811/3-C40.2	ICDO3	Condition
Malignancy	36549540	Intravascular large B-cell lymphoma of bones of skull and face and associated joints	9712/3-C41.0	ICDO3	Condition
Malignancy	36549542	Squamous cell carcinoma, small cell, nonkeratinizing of cardia, NOS	8073/3-C16.0	ICDO3	Condition
Malignancy	36549543	Granular cell carcinoma of overlapping lesion of breast	8320/3-C50.8	ICDO3	Condition
Malignancy	36549544	Papillary adenocarcinoma, NOS, of overlapping lesion of digestive system	8260/3-C26.8	ICDO3	Condition
Malignancy	36549546	Papillary adenocarcinoma, NOS, of upper third of esophagus	8260/3-C15.3	ICDO3	Condition
Malignancy	36549547	Embryonal carcinoma, NOS, of optic nerve	9070/3-C72.3	ICDO3	Condition
Malignancy	36549548	Adenocarcinoma with mixed subtypes of bladder neck	8255/3-C67.5	ICDO3	Condition
Malignancy	36549550	Mixed acidophil-basophil carcinoma of pituitary gland	8281/3-C75.1	ICDO3	Condition
Malignancy	36549551	Myelodysplastic syndrome with multilineage dysplasia of lymph nodes of axilla or arm	9985/3-C77.3	ICDO3	Condition
Malignancy	36549552	Metaplastic carcinoma, NOS, of main bronchus	8575/3-C34.0	ICDO3	Condition
Malignancy	36549553	Carcinosarcoma, NOS, of body of stomach	8980/3-C16.2	ICDO3	Condition
Malignancy	36549554	Fibrosarcoma, NOS, of floor of mouth, NOS	8810/3-C04.9	ICDO3	Condition
Malignancy	36549555	Systemic EBV positive T-cell lymphoproliferative disease of childhood of pelvic bones, sacrum, coccyx and associated joints	9724/3-C41.4	ICDO3	Condition
Malignancy	36549556	Systemic EBV positive T-cell lymphoproliferative disease of childhood of nasal cavity	9724/3-C30.0	ICDO3	Condition
Malignancy	36549557	Spongioneuroblastoma of nasal cavity	9504/3-C30.0	ICDO3	Condition
Malignancy	36549558	Basosquamous carcinoma of labium majus	8094/3-C51.0	ICDO3	Condition
Malignancy	36549559	T-cell/histiocyte rich large B-cell lymphoma of submandibular gland	9688/3-C08.0	ICDO3	Condition
Malignancy	36549560	B lymphoblastic leukemia/lymphoma, NOS, of anterior floor of mouth	9811/3-C04.0	ICDO3	Condition
Malignancy	36549561	Malignant tumor, giant cell type of breast, NOS	8003/3-C50.9	ICDO3	Condition
Malignancy	36549564	Precursor B-cell lymphoblastic lymphoma of posterior mediastinum	9728/3-C38.2	ICDO3	Condition
Malignancy	36549566	Sezary syndrome of rectosigmoid junction	9701/3-C19.9	ICDO3	Condition
Malignancy	36549567	Carcinoma, undifferentiated, NOS, of overlapping lesion of rectum, anus and anal canal	8020/3-C21.8	ICDO3	Condition
Malignancy	36549568	Glassy cell carcinoma of sphenoid sinus	8015/3-C31.3	ICDO3	Condition
Malignancy	36549569	Precursor T-cell lymphoblastic lymphoma of vallecula	9729/3-C10.0	ICDO3	Condition
Malignancy	36549570	Intravascular large B-cell lymphoma of soft palate, NOS	9712/3-C05.1	ICDO3	Condition
Malignancy	36549571	Papillary squamous cell carcinoma of rectum, NOS	8052/3-C20.9	ICDO3	Condition
Malignancy	36549572	Interdigitating dendritic cell sarcoma of overlapping lesion of esophagus	9757/3-C15.8	ICDO3	Condition
Malignancy	36549573	Pleomorphic carcinoma of isthmus uteri	8022/3-C54.0	ICDO3	Condition
Malignancy	36549574	Follicular lymphoma, grade 2 of retina	9691/3-C69.2	ICDO3	Condition
Malignancy	36549575	Hodgkin lymphoma, nodular sclerosis, cellular phase of lateral wall of oropharynx	9664/3-C10.2	ICDO3	Condition
Malignancy	36549576	Oxyphilic adenocarcinoma of overlapping lesions of oropharynx	8290/3-C10.8	ICDO3	Condition
Malignancy	36549577	Malignant peripheral nerve sheath tumor, NOS, of peripheral nerves and autonomic nervous system of upper limb and shoulder	9540/3-C47.1	ICDO3	Condition
Malignancy	36549578	Pseudosarcomatous carcinoma of mucosa of upper lip	8033/3-C00.3	ICDO3	Condition
Malignancy	36549579	Spindle cell sarcoma of peripheral nerves and autonomic nervous system of pelvis	8801/3-C47.5	ICDO3	Condition
Malignancy	36549580	Hodgkin lymphoma, nodular sclerosis, NOS, of cardia, NOS	9663/3-C16.0	ICDO3	Condition
Malignancy	36549581	Myoepithelial carcinoma of central portion of breast	8982/3-C50.1	ICDO3	Condition
Malignancy	36549582	Medullary carcinoma, NOS, of upper respiratory tract, NOS	8510/3-C39.0	ICDO3	Condition
Malignancy	36549583	Hemangiosarcoma of connective, Subcutaneous and other soft tissues of upper limb and shoulder	9120/3-C49.1	ICDO3	Condition
Malignancy	36549584	Malignant tumor, giant cell type of upper third of esophagus	8003/3-C15.3	ICDO3	Condition
Malignancy	36549585	Cribriform carcinoma, NOS, of floor of mouth, NOS	8201/3-C04.9	ICDO3	Condition
Malignancy	36549586	Lymphoplasmacytic lymphoma of overlapping lesion of billiary tract	9671/3-C24.8	ICDO3	Condition
Malignancy	36549588	Epithelioid leiomyosarcoma of ureter	8891/3-C66.9	ICDO3	Condition
Malignancy	36549589	Malignant tumor, giant cell type of posterior mediastinum	8003/3-C38.2	ICDO3	Condition
Malignancy	36549590	Precursor B-cell lymphoblastic lymphoma of anterior 2/3 of tongue, NOS	9728/3-C02.3	ICDO3	Condition
Malignancy	36549591	Burkitt lymphoma, NOS, of lower gum	9687/3-C03.1	ICDO3	Condition
Malignancy	36549592	Malignant lymphoma, non-Hodgkin, NOS, of oropharynx, NOS	9591/3-C10.9	ICDO3	Condition
Malignancy	36549593	Mature T-cell lymphoma, NOS, of spinal meninges	9702/3-C70.1	ICDO3	Condition
Malignancy	36549594	Plasmablastic lymphoma of tail of pancreas	9735/3-C25.2	ICDO3	Condition
Malignancy	36549595	Hodgkin lymphoma, NOS, of labium minus	9650/3-C51.1	ICDO3	Condition
Malignancy	36549596	Papillary squamous cell carcinoma of overlapping lesion of tonsil	8052/3-C09.8	ICDO3	Condition
Malignancy	36549597	Superficial basal cell carcinoma of skin of scalp and neck	8091/3-C44.4	ICDO3	Condition
Malignancy	36549598	Langerhans cell histiocytosis, disseminated of overlapping lesion of tonsil	9751/3-C09.8	ICDO3	Condition
Malignancy	36549600	Malignant lymphoma, mixed small and large cell, diffuse of lower-inner quadrant of breast	9675/3-C50.3	ICDO3	Condition
Malignancy	36549601	Langerhans cell histiocytosis, disseminated of skin of lip, NOS	9751/3-C44.0	ICDO3	Condition
Malignancy	36549602	Villous adenocarcinoma of sphenoid sinus	8262/3-C31.3	ICDO3	Condition
Malignancy	36549603	Small cell carcinoma, NOS, of other specified parts of pancreas	8041/3-C25.7	ICDO3	Condition
Malignancy	36549604	Spindle cell rhabdomyosarcoma of mouth, NOS	8912/3-C06.9	ICDO3	Condition
Malignancy	36549606	Small cell carcinoma, NOS, of intestinal tract, NOS	8041/3-C26.0	ICDO3	Condition
Malignancy	36549607	Adenocarcinoma with squamous metaplasia of overlapping lesion of colon	8570/3-C18.8	ICDO3	Condition
Malignancy	36549608	Papillary adenocarcinoma, NOS, of body of penis	8260/3-C60.2	ICDO3	Condition
Malignancy	36549609	Fibroblastic reticular cell tumor of cecum	9759/3-C18.0	ICDO3	Condition
Malignancy	36549610	Mixed cell adenocarcinoma of trigone of bladder	8323/3-C67.0	ICDO3	Condition
Malignancy	36549611	B lymphoblastic leukemia/lymphoma with hyperdiploidy of splenic flexure of colon	9815/3-C18.5	ICDO3	Condition
Malignancy	36549612	Fibroblastic liposarcoma of appendix	8857/3-C18.1	ICDO3	Condition
Malignancy	36549613	Hemangiosarcoma of mandible	9120/3-C41.1	ICDO3	Condition
Malignancy	36549614	Mature T-cell lymphoma, NOS, of meckel diverticulum	9702/3-C17.3	ICDO3	Condition
Malignancy	36549615	Malignant peripheral nerve sheath tumor with rhabdomyoblastic differentiation of peripheral nerves and autonomic nervous system of pelvis	9561/3-C47.5	ICDO3	Condition
Malignancy	36549616	Lipid-rich carcinoma of central portion of breast	8314/3-C50.1	ICDO3	Condition
Malignancy	36549617	Adenoid cystic carcinoma of tonsillar fossa	8200/3-C09.0	ICDO3	Condition
Malignancy	36549618	Infantile fibrosarcoma of body of penis	8814/3-C60.2	ICDO3	Condition
Malignancy	36549619	Adenocarcinoma, NOS, of lip, NOS	8140/3-C00.9	ICDO3	Condition
Malignancy	36549620	Neuroepithelioma, NOS, of cauda equina	9503/3-C72.1	ICDO3	Condition
Malignancy	36549622	Carcinosarcoma, NOS, of axillary tail of breast	8980/3-C50.6	ICDO3	Condition
Malignancy	36549623	Askin tumor of connective, Subcutaneous and other soft tissues of lower limb and hip	9365/3-C49.2	ICDO3	Condition
Malignancy	36549624	Papillary carcinoma, NOS, of trigone of bladder	8050/3-C67.0	ICDO3	Condition
Malignancy	36549626	Embryonal rhabdomyosarcoma, NOS, of cheeck mucosa	8910/3-C06.0	ICDO3	Condition
Malignancy	36549627	Burkitt lymphoma, NOS, of laryngeal cartilage	9687/3-C32.3	ICDO3	Condition
Malignancy	36549629	B lymphoblastic leukemia/lymphoma with hyperdiploidy of stomach, NOS	9815/3-C16.9	ICDO3	Condition
Malignancy	36549630	Follicular lymphoma, grade 2 of ileum	9691/3-C17.2	ICDO3	Condition
Malignancy	36549631	Myxoid leiomyosarcoma of pancreas, NOS	8896/3-C25.9	ICDO3	Condition
Malignancy	36549632	Follicular lymphoma, NOS, of overlapping lesion of connective, subcutaneous and other soft tissues	9690/3-C49.8	ICDO3	Condition
Malignancy	36549634	Sarcoma, NOS, of lateral wall of bladder	8800/3-C67.2	ICDO3	Condition
Malignancy	36549635	Burkitt lymphoma, NOS, of connective, Subcutaneous and other soft tissues of abdomen	9687/3-C49.4	ICDO3	Condition
Malignancy	36549636	B lymphoblastic leukemia/lymphoma, NOS, of cranial nerve, NOS	9811/3-C72.5	ICDO3	Condition
Malignancy	36549637	Follicular lymphoma, NOS, of meckel diverticulum	9690/3-C17.3	ICDO3	Condition
Malignancy	36549638	Follicular dendritic cell sarcoma of posterior mediastinum	9758/3-C38.2	ICDO3	Condition
Malignancy	36549639	Hodgkin lymphoma, mixed cellularity, NOS, of anterior 2/3 of tongue, NOS	9652/3-C02.3	ICDO3	Condition
Malignancy	36549641	Malignant lymphoma, large B-cell, diffuse, immunoblastic, NOS, of rib, sternum, clavicle and associated joints	9684/3-C41.3	ICDO3	Condition
Malignancy	36549642	Basal cell carcinoma, nodular of skin of trunk	8097/3-C44.5	ICDO3	Condition
Malignancy	36549643	Fascial fibrosarcoma of hypopharynx, NOS	8813/3-C13.9	ICDO3	Condition
Malignancy	36549645	B lymphoblastic leukemia/lymphoma with t(1;19)(q23;p13.3); E2A-PBX1 (TCF3-PBX1) of heart	9818/3-C38.0	ICDO3	Condition
Malignancy	36549646	Adenosquamous carcinoma of lingual tonsil	8560/3-C02.4	ICDO3	Condition
Malignancy	36549647	Spindle cell carcinoma, NOS, of lower-outer quadrant of breast	8032/3-C50.5	ICDO3	Condition
Malignancy	36549648	Epithelioid cell melanoma of thoracic esophagus	8771/3-C15.1	ICDO3	Condition
Malignancy	36549649	Langerhans cell histiocytosis, disseminated of overlapping lesion of retroperitoneum and peritoneum	9754/3-C48.8	ICDO3	Condition
Malignancy	36549650	Malignant lymphoma, mixed small and large cell, diffuse of posterior wall of oropharynx	9675/3-C10.3	ICDO3	Condition
Malignancy	36549651	Histiocytic sarcoma of spinal meninges	9755/3-C70.1	ICDO3	Condition
Malignancy	36549652	Malignant mastocytosis of uvula	9741/3-C05.2	ICDO3	Condition
Malignancy	36549653	Hodgkin lymphoma, nodular sclerosis, grade 1 of labium majus	9665/3-C51.0	ICDO3	Condition
Malignancy	36549654	Myxoid leiomyosarcoma of dome of bladder	8896/3-C67.1	ICDO3	Condition
Malignancy	36549655	Squamous cell carcinoma, microinvasive of uterine adnexa	8076/3-C57.4	ICDO3	Condition
Malignancy	36549656	Basaloid squamous cell carcinoma of overlapping lesion of esophagus	8083/3-C15.8	ICDO3	Condition
Malignancy	36549657	Papillary squamous cell carcinoma of hard palate	8052/3-C05.0	ICDO3	Condition
Malignancy	36549659	Undifferentiated sarcoma of overlapping lesion of bones, joints and articular cartilage of limbs	8805/3-C40.8	ICDO3	Condition
Malignancy	36549660	Dedifferentiated liposarcoma of bone of limb, NOS	8858/3-C40.9	ICDO3	Condition
Malignancy	36549661	Hodgkin lymphoma, nodular sclerosis, cellular phase of trigone of bladder	9664/3-C67.0	ICDO3	Condition
Malignancy	36549662	B lymphoblastic leukemia/lymphoma with hyperdiploidy of connective, Subcutaneous and other soft tissues of head, face, and neck	9815/3-C49.0	ICDO3	Condition
Malignancy	36549663	Leiomyosarcoma, NOS, of body of pancreas	8890/3-C25.1	ICDO3	Condition
Malignancy	36549664	Ganglioglioma, anaplastic of paraurethral gland	9505/3-C68.1	ICDO3	Condition
Malignancy	36549665	Enterochromaffin cell carcinoid of main bronchus	8241/3-C34.0	ICDO3	Condition
Malignancy	36549666	Androblastoma, malignant of descended testis	8630/3-C62.1	ICDO3	Condition
Malignancy	36549667	Precursor T-cell lymphoblastic lymphoma of overlapping lesion of skin	9729/3-C44.8	ICDO3	Condition
Malignancy	36549668	Interdigitating dendritic cell sarcoma of mandible	9757/3-C41.1	ICDO3	Condition
Malignancy	36549669	Myeloproliferative neoplasm, unclassifiable of overlapping lesion of bones, joints and articular cartilage of limbs	9975/3-C40.8	ICDO3	Condition
Malignancy	36549670	Mantle cell lymphoma of overlapping lesion of accessory sinuses	9673/3-C31.8	ICDO3	Condition
Malignancy	36549671	NK/T-cell lymphoma, nasal and nasal type of axillary tail of breast	9719/3-C50.6	ICDO3	Condition
Malignancy	36549673	Pleomorphic liposarcoma of ureter	8854/3-C66.9	ICDO3	Condition
Malignancy	36549674	Glassy cell carcinoma of anus, NOS	8015/3-C21.0	ICDO3	Condition
Malignancy	36549675	Large cell carcinoma with rhabdoid phenotype of other specified parts of pancreas	8014/3-C25.7	ICDO3	Condition
Malignancy	36549676	Histiocytic sarcoma of olfactory nerve	9755/3-C72.2	ICDO3	Condition
Malignancy	36549677	Malignant tumor, spindle cell type of mucosa of upper lip	8004/3-C00.3	ICDO3	Condition
Malignancy	36549679	Fibrosarcoma, NOS, of male genital organs, NOS	8810/3-C63.9	ICDO3	Condition
Malignancy	36549680	B lymphoblastic leukemia/lymphoma with hyperdiploidy of posterior wall of oropharynx	9815/3-C10.3	ICDO3	Condition
Malignancy	36549681	Medullary carcinoma, NOS, of fundus uteri	8510/3-C54.3	ICDO3	Condition
Malignancy	36549682	Malignant lymphoma, mixed small and large cell, diffuse of posterior mediastinum	9675/3-C38.2	ICDO3	Condition
Malignancy	36549683	Hodgkin lymphoma, mixed cellularity, NOS, of duodenum	9652/3-C17.0	ICDO3	Condition
Malignancy	36549684	Plasmacytoma, extramedullary of anterior wall of bladder	9734/3-C67.3	ICDO3	Condition
Malignancy	36549685	Lymphoepithelial carcinoma of vestibule of mouth	8082/3-C06.1	ICDO3	Condition
Malignancy	36549686	Squamous cell carcinoma, small cell, nonkeratinizing of stomach, NOS	8073/3-C16.9	ICDO3	Condition
Malignancy	36549687	Precursor T-cell lymphoblastic leukemia of optic nerve	9837/3-C72.3	ICDO3	Condition
Malignancy	36549688	Malignant tumor, spindle cell type of meckel diverticulum	8004/3-C17.3	ICDO3	Condition
Malignancy	36549689	Teratoma with malignant transformation of cerebellum, NOS	9084/3-C71.6	ICDO3	Condition
Malignancy	36549690	Fibroblastic reticular cell tumor of orbit, NOS	9759/3-C69.6	ICDO3	Condition
Malignancy	36549692	T-cell/histiocyte rich large B-cell lymphoma of lymph node, NOS	9688/3-C77.9	ICDO3	Condition
Malignancy	36549693	Large cell carcinoma with rhabdoid phenotype of pyriform sinus	8014/3-C12.9	ICDO3	Condition
Malignancy	36549694	Seminoma, anaplastic of overlapping lesion of heart, mediastinum and pleura	9062/3-C38.8	ICDO3	Condition
Malignancy	36549695	B lymphoblastic leukemia/lymphoma with t(v;11q23); MLL rearranged of tonsillar pillar	9813/3-C09.1	ICDO3	Condition
Malignancy	36549697	Follicular lymphoma, grade 2 of peripheral nerves and autonomic nervous system of trunk, NOS	9691/3-C47.6	ICDO3	Condition
Malignancy	36549698	Follicular dendritic cell sarcoma of border of tongue	9758/3-C02.1	ICDO3	Condition
Malignancy	36549699	T-cell large granular lymphocytic leukemia of hepatic flexure of colon	9831/3-C18.3	ICDO3	Condition
Malignancy	36549700	Giant cell and spindle cell carcinoma of lateral wall of oropharynx	8030/3-C10.2	ICDO3	Condition
Malignancy	36549701	Infiltrating duct carcinoma, NOS, of branchial cleft	8500/3-C10.4	ICDO3	Condition
Malignancy	36549703	Squamous cell carcinoma, small cell, nonkeratinizing of external upper lip	8073/3-C00.0	ICDO3	Condition
Malignancy	36549704	Myeloid or lymphoid neoplasm with PDGFRA rearrangement of lymph nodes of inguinal region or leg	9965/3-C77.4	ICDO3	Condition
Malignancy	36549706	Ganglioglioma, anaplastic of accessory sinus, NOS	9505/3-C31.9	ICDO3	Condition
Malignancy	36549707	Mucin-producing adenocarcinoma of nasopharynx, NOS	8481/3-C11.9	ICDO3	Condition
Malignancy	36549709	Hodgkin lymphoma, lymphocyte depletion, NOS, of greater curvature of stomach, NOS	9653/3-C16.6	ICDO3	Condition
Malignancy	36549710	Acinar cell cystadenocarcinoma of transverse colon	8551/3-C18.4	ICDO3	Condition
Malignancy	36549712	Malignant teratoma, intermediate of undescended testis	9083/3-C62.0	ICDO3	Condition
Malignancy	36549715	Langerhans cell histiocytosis, disseminated of base of tongue, NOS	9754/3-C01.9	ICDO3	Condition
Malignancy	36549716	Primary effusion lymphoma of main bronchus	9678/3-C34.0	ICDO3	Condition
Malignancy	36549717	B lymphoblastic leukemia/lymphoma with t(9;22)(q34;q11.2); BCR-ABL1 of overlapping lesions of oropharynx	9812/3-C10.8	ICDO3	Condition
Malignancy	36549718	Squamous cell carcinoma, adenoid of cloacogenic zone	8075/3-C21.2	ICDO3	Condition
Malignancy	36549720	Carcinosarcoma, NOS, of rectosigmoid junction	8980/3-C19.9	ICDO3	Condition
Malignancy	36549721	Malignant mastocytosis of conjunctiva	9741/3-C69.0	ICDO3	Condition
Malignancy	36549722	Astroblastoma of cerebrum	9430/3-C71.0	ICDO3	Condition
Malignancy	36549723	B lymphoblastic leukemia/lymphoma with t(v;11q23); MLL rearranged of hematopoietic system, NOS	9813/3-C42.4	ICDO3	Condition
Malignancy	36549724	Carcinoma with osteoclast-like giant cells of overlapping lesion of palate	8035/3-C05.8	ICDO3	Condition
Malignancy	36549725	Squamous cell carcinoma with horn formation of trigone of bladder	8078/3-C67.0	ICDO3	Condition
Malignancy	36549727	Hodgkin lymphoma, nodular lymphocyte predominant of long bones of upper limb, scapula and associated joints	9659/3-C40.0	ICDO3	Condition
Malignancy	36549728	B lymphoblastic leukemia/lymphoma with t(1;19)(q23;p13.3); E2A-PBX1 (TCF3-PBX1) of rectosigmoid junction	9818/3-C19.9	ICDO3	Condition
Malignancy	36549729	Follicular lymphoma, NOS, of external lower lip	9690/3-C00.1	ICDO3	Condition
Malignancy	36549730	Squamous cell carcinoma, small cell, nonkeratinizing of middle ear	8073/3-C30.1	ICDO3	Condition
Malignancy	36549731	Pleomorphic carcinoma of parametrium	8022/3-C57.3	ICDO3	Condition
Malignancy	36549732	Malignant fibrous histiocytoma of overlapping lesion of peripheral nerves and autonomic nervous system	8830/3-C47.8	ICDO3	Condition
Malignancy	36549733	Sarcoma, NOS, of external ear	8800/3-C44.2	ICDO3	Condition
Malignancy	36549734	Myxoid leiomyosarcoma of specified parts of peritoneum	8896/3-C48.1	ICDO3	Condition
Malignancy	36549735	T-cell/histiocyte rich large B-cell lymphoma of urachus	9688/3-C67.7	ICDO3	Condition
Malignancy	36549736	B lymphoblastic leukemia/lymphoma with t(v;11q23); MLL rearranged of ileum	9813/3-C17.2	ICDO3	Condition
Malignancy	36549738	Villous adenocarcinoma of hepatic flexure of colon	8262/3-C18.3	ICDO3	Condition
Malignancy	36549739	Liposarcoma, well differentiated, NOS, of overlapping lesion of breast	8851/3-C50.8	ICDO3	Condition
Malignancy	36549740	Verrucous carcinoma, NOS, of nasal cavity	8051/3-C30.0	ICDO3	Condition
Malignancy	36549741	Verrucous carcinoma, NOS, of head of pancreas	8051/3-C25.0	ICDO3	Condition
Malignancy	36549742	Mixed tumor, malignant, NOS, of floor of mouth, NOS	8940/3-C04.9	ICDO3	Condition
Malignancy	36549743	Sezary syndrome of skin of trunk	9701/3-C44.5	ICDO3	Condition
Malignancy	36549744	Epithelioma, malignant of fundus uteri	8011/3-C54.3	ICDO3	Condition
Malignancy	36549745	Langerhans cell histiocytosis, disseminated of laryngeal cartilage	9754/3-C32.3	ICDO3	Condition
Malignancy	36549746	Marginal zone B-cell lymphoma, NOS, of endometrium	9699/3-C54.1	ICDO3	Condition
Malignancy	36549747	Squamous cell carcinoma, keratinizing, NOS, of lateral wall of nasopharynx	8071/3-C11.2	ICDO3	Condition
Malignancy	36549748	Solid carcinoma, NOS, of overlapping lesion of colon	8230/3-C18.8	ICDO3	Condition
Malignancy	36549749	Carcinoma simplex of isthmus uteri	8231/3-C54.0	ICDO3	Condition
Malignancy	36549750	Hemangiopericytoma, malignant of overlapping lesion of skin	9150/3-C44.8	ICDO3	Condition
Malignancy	36549751	Adenocarcinoma with spindle cell metaplasia of uterine adnexa	8572/3-C57.4	ICDO3	Condition
Malignancy	36549752	Malignant histiocytosis of mediastinum, NOS	9750/3-C38.3	ICDO3	Condition
Malignancy	36549753	Clear cell adenocarcinoma, NOS, of axillary tail of breast	8310/3-C50.6	ICDO3	Condition
Malignancy	36549754	B lymphoblastic leukemia/lymphoma with hypodiploidy (Hypodiploid ALL) of overlapping lesion of eye and adnexa	9816/3-C69.8	ICDO3	Condition
Malignancy	36549755	Malignant tumor, spindle cell type of posterior mediastinum	8004/3-C38.2	ICDO3	Condition
Malignancy	36549756	Urothelial carcinoma, sarcomatoid of body of penis	8122/3-C60.2	ICDO3	Condition
Malignancy	36549757	Squamous cell carcinoma, clear cell type of accessory sinus, NOS	8084/3-C31.9	ICDO3	Condition
Malignancy	36549758	Adenocarcinoma in villous adenoma of overlapping lesion of billiary tract	8261/3-C24.8	ICDO3	Condition
Malignancy	36549759	HHV8 positive diffuse large B-cell lymphoma of other specified parts of female genital organs	9738/3-C57.7	ICDO3	Condition
Malignancy	36549760	Kaposi sarcoma of laryngeal cartilage	9140/3-C32.3	ICDO3	Condition
Malignancy	36549761	Malignant eccrine spiradenoma of skin of trunk	8403/3-C44.5	ICDO3	Condition
Malignancy	36549762	T-cell/histiocyte rich large B-cell lymphoma of pancreatic duct	9688/3-C25.3	ICDO3	Condition
Malignancy	36549763	Large cell carcinoma, NOS, of anterior wall of bladder	8012/3-C67.3	ICDO3	Condition
Malignancy	36549764	Chordoma, NOS, of connective, Subcutaneous and other soft tissues of head, face, and neck	9370/3-C49.0	ICDO3	Condition
Malignancy	36549765	Myeloid or lymphoid neoplasm with FGFR1 abnormalities of undescended testis	9967/3-C62.0	ICDO3	Condition
Malignancy	36549766	Osteosarcoma, NOS, of overlapping lesion of urinary organs	9180/3-C68.8	ICDO3	Condition
Malignancy	36549768	Osteosarcoma in Paget disease of bone of bone of limb, NOS	9184/3-C40.9	ICDO3	Condition
Malignancy	36549769	Basal cell adenocarcinoma of upper lobe, lung	8147/3-C34.1	ICDO3	Condition
Malignancy	36549770	Myoepithelial carcinoma of overlapping lesion of digestive system	8982/3-C26.8	ICDO3	Condition
Malignancy	36549771	Sezary syndrome of overlapping lesion of female genital organs	9701/3-C57.8	ICDO3	Condition
Malignancy	36549772	Aggressive NK-cell leukemia of lymph nodes of inguinal region or leg	9948/3-C77.4	ICDO3	Condition
Malignancy	36549773	Hodgkin lymphoma, nodular sclerosis, grade 2 of urachus	9667/3-C67.7	ICDO3	Condition
Malignancy	36549774	Malignant lymphoma, large B-cell, diffuse, immunoblastic, NOS, of hard palate	9684/3-C05.0	ICDO3	Condition
Malignancy	36549775	B lymphoblastic leukemia/lymphoma with t(1;19)(q23;p13.3); E2A-PBX1 (TCF3-PBX1) of frontal lobe	9818/3-C71.1	ICDO3	Condition
Malignancy	36549776	Hodgkin sarcoma of vagina, NOS	9662/3-C52.9	ICDO3	Condition
Malignancy	36549777	Follicular lymphoma, grade 3 of occipital lobe	9698/3-C71.4	ICDO3	Condition
Malignancy	36549778	Verrucous carcinoma, NOS, of upper-inner quadrant of breast	8051/3-C50.2	ICDO3	Condition
Malignancy	36549779	B lymphoblastic leukemia/lymphoma with t(v;11q23); MLL rearranged of mediastinum, NOS	9813/3-C38.3	ICDO3	Condition
Malignancy	36549780	Mixed type rhabdomyosarcoma of lateral wall of nasopharynx	8902/3-C11.2	ICDO3	Condition
Malignancy	36549781	Myxofibrosarcoma of ileum	8811/3-C17.2	ICDO3	Condition
Malignancy	36549782	Small cell carcinoma, fusiform cell of myometrium	8043/3-C54.2	ICDO3	Condition
Malignancy	36549783	Dedifferentiated liposarcoma of autonomic nervous system, NOS	8858/3-C47.9	ICDO3	Condition
Malignancy	36549784	Fascial fibrosarcoma of body of penis	8813/3-C60.2	ICDO3	Condition
Malignancy	36549786	Mature T-cell lymphoma, NOS, of skin of upper limb and shoulder	9702/3-C44.6	ICDO3	Condition
Malignancy	36549787	B lymphoblastic leukemia/lymphoma with t(12;21)(p13;q22); TEL-AML1 (ETV6-RUNX1) of mediastinum, NOS	9814/3-C38.3	ICDO3	Condition
Malignancy	36549788	B lymphoblastic leukemia/lymphoma with t(v;11q23); MLL rearranged of bones of skull and face and associated joints	9813/3-C41.0	ICDO3	Condition
Malignancy	36549789	Amelanotic melanoma of eye, NOS	8730/3-C69.9	ICDO3	Condition
Malignancy	36549790	Mixed liposarcoma of overlapping lesions of oropharynx	8855/3-C10.8	ICDO3	Condition
Malignancy	36549791	Glomus tumor, malignant of skin of upper limb and shoulder	8711/3-C44.6	ICDO3	Condition
Malignancy	36549792	Hodgkin lymphoma, nodular lymphocyte predominant of overlapping lesion of nasopharynx	9659/3-C11.8	ICDO3	Condition
Malignancy	36549793	Chordoma, NOS, of optic nerve	9370/3-C72.3	ICDO3	Condition
Malignancy	36549794	Signet ring cell carcinoma of lateral wall of bladder	8490/3-C67.2	ICDO3	Condition
Malignancy	36549795	Adenocarcinoma with neuroendocrine differentiation of lesser curvature of stomach, NOS	8574/3-C16.5	ICDO3	Condition
Malignancy	36549796	Spindle cell rhabdomyosarcoma of posterior wall of nasopharynx	8912/3-C11.1	ICDO3	Condition
Malignancy	36549797	Myosarcoma of overlapping lesion of rectum, anus and anal canal	8895/3-C21.8	ICDO3	Condition
Malignancy	36549799	Malignant lymphoma, small B lymphocytic, NOS, of connective, Subcutaneous and other soft tissues of thorax	9670/3-C49.3	ICDO3	Condition
Malignancy	36549802	Hodgkin lymphoma, nodular sclerosis, grade 2 of frontal sinus	9667/3-C31.2	ICDO3	Condition
Malignancy	36549803	Leiomyosarcoma, NOS, of cauda equina	8890/3-C72.1	ICDO3	Condition
Malignancy	36549804	Precursor cell lymphoblastic lymphoma, NOS, of overlapping lesion of corpus uteri	9727/3-C54.8	ICDO3	Condition
Malignancy	36549805	B lymphoblastic leukemia/lymphoma with t(9;22)(q34;q11.2); BCR-ABL1 of peripheral nerves and autonomic nervous system of trunk, NOS	9812/3-C47.6	ICDO3	Condition
Malignancy	36549807	Hodgkin lymphoma, NOS, of ureteric orifice	9650/3-C67.6	ICDO3	Condition
Malignancy	36549808	Malignant tumor, spindle cell type of isthmus uteri	8004/3-C54.0	ICDO3	Condition
Malignancy	36549809	Myeloid or lymphoid neoplasm with FGFR1 abnormalities of mediastinum, NOS	9967/3-C38.3	ICDO3	Condition
Malignancy	36549810	Epithelioid leiomyosarcoma of islets of Langerhans	8891/3-C25.4	ICDO3	Condition
Malignancy	36549811	Mature T-cell lymphoma, NOS, of overlapping lesion of rectum, anus and anal canal	9702/3-C21.8	ICDO3	Condition
Malignancy	36549812	Hodgkin lymphoma, lymphocyte depletion, reticular of subglottis	9655/3-C32.2	ICDO3	Condition
Malignancy	36549813	Squamous cell carcinoma, spindle cell of cornea, NOS	8074/3-C69.1	ICDO3	Condition
Malignancy	36549816	Squamous cell carcinoma with horn formation of upper third of esophagus	8078/3-C15.3	ICDO3	Condition
Malignancy	36549817	Rhabdomyosarcoma, NOS, of anterior wall of bladder	8900/3-C67.3	ICDO3	Condition
Malignancy	36549818	Squamous cell carcinoma with horn formation of tonsillar pillar	8078/3-C09.1	ICDO3	Condition
Malignancy	36549819	Papillary carcinoma, NOS, of uterus, NOS	8050/3-C55.9	ICDO3	Condition
Malignancy	36549821	Hodgkin lymphoma, lymphocyte-rich of connective, Subcutaneous and other soft tissues of pelvis	9651/3-C49.5	ICDO3	Condition
Malignancy	36549822	Round cell liposarcoma of connective, Subcutaneous and other soft tissues of upper limb and shoulder	8853/3-C49.1	ICDO3	Condition
Malignancy	36549823	Villous adenocarcinoma of body of stomach	8262/3-C16.2	ICDO3	Condition
Malignancy	36549824	Metatypical carcinoma of labium minus	8095/3-C51.1	ICDO3	Condition
Malignancy	36549825	Pleomorphic carcinoma of mucosa of upper lip	8022/3-C00.3	ICDO3	Condition
Malignancy	36549826	Stromal sarcoma, NOS, of cardia, NOS	8935/3-C16.0	ICDO3	Condition
Malignancy	36549827	Infantile fibrosarcoma of maxillary sinus	8814/3-C31.0	ICDO3	Condition
Malignancy	36549828	Neuroepithelioma, NOS, of pineal gland	9503/3-C75.3	ICDO3	Condition
Malignancy	36549829	Nodular melanoma of gum, NOS	8721/3-C03.9	ICDO3	Condition
Malignancy	36549830	Carcinosarcoma, embryonal of lung, NOS	8981/3-C34.9	ICDO3	Condition
Malignancy	36549831	Follicular lymphoma, NOS, of external lip, NOS	9690/3-C00.2	ICDO3	Condition
Malignancy	36549832	Epithelioid sarcoma, NOS, of rectum, NOS	8804/3-C20.9	ICDO3	Condition
Malignancy	36549833	Fibroblastic reticular cell tumor of glottis	9759/3-C32.0	ICDO3	Condition
Malignancy	36549834	Malignant melanoma, NOS, of overlapping lesion of tonsil	8720/3-C09.8	ICDO3	Condition
Malignancy	36549835	Malignant peripheral nerve sheath tumor, NOS, of endocervix	9540/3-C53.0	ICDO3	Condition
Malignancy	36549837	B lymphoblastic leukemia/lymphoma with t(v;11q23); MLL rearranged of anal canal	9813/3-C21.1	ICDO3	Condition
Malignancy	36549838	Spindle cell sarcoma of vertebral column	8801/3-C41.2	ICDO3	Condition
Malignancy	36549839	Solitary fibrous tumor, malignant of exocervix	8815/3-C53.1	ICDO3	Condition
Malignancy	36549840	Plasmacytoma, extramedullary of cloacogenic zone	9734/3-C21.2	ICDO3	Condition
Malignancy	36549841	Teratoma, malignant, NOS, of ethmoid sinus	9080/3-C31.1	ICDO3	Condition
Malignancy	36549842	Squamous cell carcinoma, keratinizing, NOS, of overlapping lesion of hypopharynx	8071/3-C13.8	ICDO3	Condition
Malignancy	36549843	Myeloid or lymphoid neoplasm with PDGFRA rearrangement of anterior 2/3 of tongue, NOS	9965/3-C02.3	ICDO3	Condition
Malignancy	36549845	Adenocarcinoma in adenomatous polyp of gallbladder	8210/3-C23.9	ICDO3	Condition
Malignancy	36549846	Follicular dendritic cell sarcoma of corpus uteri	9758/3-C54.9	ICDO3	Condition
Malignancy	36549847	B lymphoblastic leukemia/lymphoma with t(12;21)(p13;q22); TEL-AML1 (ETV6-RUNX1) of overlapping lesion of breast	9814/3-C50.8	ICDO3	Condition
Malignancy	36549848	Mesenchymal chondrosarcoma of pelvic bones, sacrum, coccyx and associated joints	9240/3-C41.4	ICDO3	Condition
Malignancy	36549849	Dedifferentiated chordoma of adrenal gland, NOS	9372/3-C74.9	ICDO3	Condition
Malignancy	36549850	Precursor T-cell lymphoblastic lymphoma of pleura, NOS	9729/3-C38.4	ICDO3	Condition
Malignancy	36549851	Low cumulative sun damage melanoma of overlapping lesion of penis	8743/3-C60.8	ICDO3	Condition
Malignancy	36549852	Fibroblastic liposarcoma of upper-outer quadrant of breast	8857/3-C50.4	ICDO3	Condition
Malignancy	36549853	Malignant lymphoma, non-Hodgkin, NOS, of other specified parts of female genital organs	9591/3-C57.7	ICDO3	Condition
Malignancy	36549854	Malignant histiocytosis of female genital tract, NOS	9750/3-C57.9	ICDO3	Condition
Malignancy	36549855	Liposarcoma, well differentiated, NOS, of tonsillar pillar	8851/3-C09.1	ICDO3	Condition
Malignancy	36549856	Hodgkin lymphoma, lymphocyte depletion, reticular of gastrointestinal tract, NOS	9655/3-C26.9	ICDO3	Condition
Malignancy	36549857	Immunoproliferative small intestinal disease of duodenum	9764/3-C17.0	ICDO3	Condition
Malignancy	36549858	Malignant tumor, small cell type of accessory sinus, NOS	8002/3-C31.9	ICDO3	Condition
Malignancy	36549859	Urothelial carcinoma, sarcomatoid of posterior wall of hypopharynx	8122/3-C13.2	ICDO3	Condition
Malignancy	36549861	Plasmacytoma, extramedullary of overlapping lesion of nasopharynx	9734/3-C11.8	ICDO3	Condition
Malignancy	36549862	Synovial sarcoma, NOS, of peripheral nerves and autonomic nervous system of upper limb and shoulder	9040/3-C47.1	ICDO3	Condition
Malignancy	36549863	Schneiderian carcinoma of other specified parts of male genital organs	8121/3-C63.7	ICDO3	Condition
Malignancy	36549864	Mantle cell lymphoma of vallecula	9673/3-C10.0	ICDO3	Condition
Malignancy	36549866	B lymphoblastic leukemia/lymphoma with hyperdiploidy of overlapping lesion of connective, subcutaneous and other soft tissues	9815/3-C49.8	ICDO3	Condition
Malignancy	36549867	T-cell large granular lymphocytic leukemia of bones of skull and face and associated joints	9831/3-C41.0	ICDO3	Condition
Malignancy	36549868	B lymphoblastic leukemia/lymphoma with t(v;11q23); MLL rearranged of sublingual gland	9813/3-C08.1	ICDO3	Condition
Malignancy	36549869	Amelanotic melanoma of retina	8730/3-C69.2	ICDO3	Condition
Malignancy	36549870	Dedifferentiated chondrosarcoma of overlapping lesion of bones, joints and articular cartilage	9243/3-C41.8	ICDO3	Condition
Malignancy	36549871	Embryonal rhabdomyosarcoma, NOS, of lung, NOS	8910/3-C34.9	ICDO3	Condition
Malignancy	36549872	Infiltrating ductular carcinoma of intestinal tract, NOS	8521/3-C26.0	ICDO3	Condition
Malignancy	36549873	Chondrosarcoma, NOS, of maxillary sinus	9220/3-C31.0	ICDO3	Condition
Malignancy	36549874	Hemangioendothelioma, malignant of nipple	9130/3-C50.0	ICDO3	Condition
Malignancy	36549875	Adenocarcinoma with cartilaginous and osseous metaplasia of thoracic esophagus	8571/3-C15.1	ICDO3	Condition
Malignancy	36549876	Marginal zone B-cell lymphoma, NOS, of lateral wall of oropharynx	9699/3-C10.2	ICDO3	Condition
Malignancy	36549877	Large cell carcinoma with rhabdoid phenotype of rectum, NOS	8014/3-C20.9	ICDO3	Condition
Malignancy	36549878	Gliomatosis cerebri of spinal cord	9381/3-C72.0	ICDO3	Condition
Malignancy	36549879	Follicular lymphoma, grade 3 of round ligament	9698/3-C57.2	ICDO3	Condition
Malignancy	36549881	Malignant lymphoma, non-Hodgkin, NOS, of skin of lower limb and hip	9591/3-C44.7	ICDO3	Condition
Malignancy	36549882	ALK positive large B-cell lymphoma of tonsillar fossa	9737/3-C09.0	ICDO3	Condition
Malignancy	36549883	Anaplastic large cell lymphoma, T-cell and Null-cell type of submandibular gland	9714/3-C08.0	ICDO3	Condition
Malignancy	36549884	Epithelioma, malignant of descended testis	8011/3-C62.1	ICDO3	Condition
Malignancy	36549885	Systemic EBV positive T-cell lymphoproliferative disease of childhood of pelvic lymph nodes	9724/3-C77.5	ICDO3	Condition
Malignancy	36549886	Adenocarcinoma with squamous metaplasia of other specified parts of male genital organs	8570/3-C63.7	ICDO3	Condition
Malignancy	36549887	Embryonal sarcoma of corpus uteri	8991/3-C54.9	ICDO3	Condition
Malignancy	36549888	Squamous cell carcinoma, NOS, of overlapping lesion of small intestine	8070/3-C17.8	ICDO3	Condition
Malignancy	36549889	Malignant mastocytosis of head of pancreas	9741/3-C25.0	ICDO3	Condition
Malignancy	36549890	Lymphoepithelial carcinoma of overlapping lesion of vulva	8082/3-C51.8	ICDO3	Condition
Malignancy	36549891	Lymphoplasmacytic lymphoma of lateral wall of oropharynx	9671/3-C10.2	ICDO3	Condition
Malignancy	36549892	Scirrhous adenocarcinoma of glottis	8141/3-C32.0	ICDO3	Condition
Malignancy	36549893	Malignant lymphoma, mixed small and large cell, diffuse of nervous system, NOS	9675/3-C72.9	ICDO3	Condition
Malignancy	36549894	Marginal zone B-cell lymphoma, NOS, of trachea	9699/3-C33.9	ICDO3	Condition
Malignancy	36549895	Hodgkin lymphoma, nodular sclerosis, NOS, of hematopoietic system, NOS	9663/3-C42.4	ICDO3	Condition
Malignancy	36549896	Goblet cell carcinoid of rectosigmoid junction	8243/3-C19.9	ICDO3	Condition
Malignancy	36549897	Adenocarcinoma in villous adenoma of skin of other and unspecified parts of face	8261/3-C44.3	ICDO3	Condition
Malignancy	36549898	Squamous cell carcinoma, keratinizing, NOS, of bones of skull and face and associated joints	8071/3-C41.0	ICDO3	Condition
Malignancy	36549899	Nodular melanoma of esophagus, NOS	8721/3-C15.9	ICDO3	Condition
Malignancy	36549900	Malignant melanoma, NOS, of overlapping lesion of hypopharynx	8720/3-C13.8	ICDO3	Condition
Malignancy	36549902	ALK positive large B-cell lymphoma of exocervix	9737/3-C53.1	ICDO3	Condition
Malignancy	36549903	Epithelioid sarcoma, NOS, of trachea	8804/3-C33.9	ICDO3	Condition
Malignancy	36549904	Malignant tumor, small cell type of stomach, NOS	8002/3-C16.9	ICDO3	Condition
Malignancy	36549905	Malignant mastocytosis of overlapping lesion of esophagus	9741/3-C15.8	ICDO3	Condition
Malignancy	36549906	Spindle cell rhabdomyosarcoma of trigone of bladder	8912/3-C67.0	ICDO3	Condition
Malignancy	36549907	B lymphoblastic leukemia/lymphoma with t(12;21)(p13;q22); TEL-AML1 (ETV6-RUNX1) of anus, NOS	9814/3-C21.0	ICDO3	Condition
Malignancy	36549908	Squamous cell carcinoma with horn formation of vestibule of mouth	8078/3-C06.1	ICDO3	Condition
Malignancy	36549909	Malignant lymphoma, non-Hodgkin, NOS, of tongue, NOS	9591/3-C02.9	ICDO3	Condition
Malignancy	36549910	Composite Hodgkin and non-Hodgkin lymphoma of optic nerve	9596/3-C72.3	ICDO3	Condition
Malignancy	36549911	Langerhans cell histiocytosis, disseminated of urinary system, NOS	9751/3-C68.9	ICDO3	Condition
Malignancy	36549912	Epithelioid leiomyosarcoma of axillary tail of breast	8891/3-C50.6	ICDO3	Condition
Malignancy	36549913	Malignant tumor, spindle cell type of overlapping lesion of floor of mouth	8004/3-C04.8	ICDO3	Condition
Malignancy	36549914	Langerhans cell histiocytosis, disseminated of thoracic esophagus	9751/3-C15.1	ICDO3	Condition
Malignancy	36549915	Plasmacytoma, extramedullary of meckel diverticulum	9734/3-C17.3	ICDO3	Condition
Malignancy	36549916	Mucosal lentiginous melanoma of skin of lower limb and hip	8746/3-C44.7	ICDO3	Condition
Malignancy	36549918	Mesodermal mixed tumor of penis, NOS	8951/3-C60.9	ICDO3	Condition
Malignancy	36549919	Plasmacytoma, NOS, of nasopharynx, NOS	9731/3-C11.9	ICDO3	Condition
Malignancy	36549920	Precursor B-cell lymphoblastic lymphoma of ureteric orifice	9728/3-C67.6	ICDO3	Condition
Malignancy	36549921	Glassy cell carcinoma of submandibular gland	8015/3-C08.0	ICDO3	Condition
Malignancy	36549923	Lymphangiosarcoma of overlapping lesion of digestive system	9170/3-C26.8	ICDO3	Condition
Malignancy	36549924	Neurilemoma, malignant of peripheral nerves and autonomic nervous system of head, face, and neck	9560/3-C47.0	ICDO3	Condition
Malignancy	36549925	Giant cell sarcoma of overlapping lesion of respiratory system and intrathoracic organs	8802/3-C39.8	ICDO3	Condition
Malignancy	36549926	Stromal sarcoma, NOS, of intestinal tract, NOS	8935/3-C26.0	ICDO3	Condition
Malignancy	36549927	Fibroblastic liposarcoma of bones of skull and face and associated joints	8857/3-C41.0	ICDO3	Condition
Malignancy	36549928	Glassy cell carcinoma of anterior 2/3 of tongue, NOS	8015/3-C02.3	ICDO3	Condition
Malignancy	36549930	B lymphoblastic leukemia/lymphoma with t(1;19)(q23;p13.3); E2A-PBX1 (TCF3-PBX1) of connective, Subcutaneous and other soft tissues of abdomen	9818/3-C49.4	ICDO3	Condition
Malignancy	36549931	Adenocarcinoma in villous adenoma of lower third of esophagus	8261/3-C15.5	ICDO3	Condition
Malignancy	36549933	Ganglioglioma, anaplastic of maxillary sinus	9505/3-C31.0	ICDO3	Condition
Malignancy	36549934	Precursor T-cell lymphoblastic leukemia of round ligament	9837/3-C57.2	ICDO3	Condition
Malignancy	36549936	Malignant teratoma, undifferentiated of peritoneum, NOS	9082/3-C48.2	ICDO3	Condition
Malignancy	36549937	Papillary carcinoma, NOS, of pylorus	8050/3-C16.4	ICDO3	Condition
Malignancy	36549938	Adenocarcinoma in villous adenoma of thoracic esophagus	8261/3-C15.1	ICDO3	Condition
Malignancy	36549939	Malignant lymphoma, mixed small and large cell, diffuse of overlapping lesion of peripheral nerves and autonomic nervous system	9675/3-C47.8	ICDO3	Condition
Malignancy	36549943	Large cell carcinoma, NOS, of vestibule of mouth	8012/3-C06.1	ICDO3	Condition
Malignancy	36549944	Squamous cell carcinoma, spindle cell of head of pancreas	8074/3-C25.0	ICDO3	Condition
Malignancy	36549945	Mast cell sarcoma of spinal meninges	9740/3-C70.1	ICDO3	Condition
Malignancy	36549946	Composite Hodgkin and non-Hodgkin lymphoma of pancreatic duct	9596/3-C25.3	ICDO3	Condition
Malignancy	36549947	Malignant lymphoma, large B-cell, diffuse, immunoblastic, NOS, of urethra	9684/3-C68.0	ICDO3	Condition
Malignancy	36549948	Mucoepidermoid carcinoma of eyelid	8430/3-C44.1	ICDO3	Condition
Malignancy	36549949	Precursor cell lymphoblastic lymphoma, NOS, of nasal cavity	9727/3-C30.0	ICDO3	Condition
Malignancy	36549951	Carcinoma, anaplastic, NOS, of overlapping lesion of cervix uteri	8021/3-C53.8	ICDO3	Condition
Malignancy	36549953	Schneiderian carcinoma of corpus uteri	8121/3-C54.9	ICDO3	Condition
Malignancy	36549954	Mature T-cell lymphoma, NOS, of cervix uteri	9702/3-C53.9	ICDO3	Condition
Malignancy	36549955	Malignant tumor, small cell type of liver	8002/3-C22.0	ICDO3	Condition
Malignancy	36549956	Infantile fibrosarcoma of submandibular gland	8814/3-C08.0	ICDO3	Condition
Malignancy	36549957	Myosarcoma of corpus uteri	8895/3-C54.9	ICDO3	Condition
Malignancy	36549958	Alveolar rhabdomyosarcoma of sphenoid sinus	8920/3-C31.3	ICDO3	Condition
Malignancy	36549959	Pleomorphic rhabdomyosarcoma, adult type of intestinal tract, NOS	8901/3-C26.0	ICDO3	Condition
Malignancy	36549960	Adenocarcinoma with apocrine metaplasia of other specified parts of pancreas	8573/3-C25.7	ICDO3	Condition
Malignancy	36549961	Epithelioma, malignant of overlapping lesion of respiratory system and intrathoracic organs	8011/3-C39.8	ICDO3	Condition
Malignancy	36549962	Malignant Spitz tumor of overlapping lesion of nasopharynx	8770/3-C11.8	ICDO3	Condition
Malignancy	36549964	Solid carcinoma, NOS, of colon, NOS	8230/3-C18.9	ICDO3	Condition
Malignancy	36549965	Liposarcoma, well differentiated, NOS, of peripheral nerves and autonomic nervous system of head, face, and neck	8851/3-C47.0	ICDO3	Condition
Malignancy	36549966	Malignant Spitz tumor of skin of lower limb and hip	8770/3-C44.7	ICDO3	Condition
Malignancy	36549967	Hepatosplenic T-cell lymphoma of overlapping lesion of digestive system	9716/3-C26.8	ICDO3	Condition
Malignancy	36549968	B lymphoblastic leukemia/lymphoma with hypodiploidy (Hypodiploid ALL) of ascending colon	9816/3-C18.2	ICDO3	Condition
Malignancy	36549969	Myeloid or lymphoid neoplasm with FGFR1 abnormalities of female genital tract, NOS	9967/3-C57.9	ICDO3	Condition
Malignancy	36549970	Basal cell carcinoma, NOS, of cloacogenic zone	8090/3-C21.2	ICDO3	Condition
Malignancy	36549971	Malignant tumor, small cell type of overlapping lesion of endocrine glands and related structures	8002/3-C75.8	ICDO3	Condition
Malignancy	36549972	Plasmablastic lymphoma of glottis	9735/3-C32.0	ICDO3	Condition
Malignancy	36549973	Myosarcoma of peritoneum, NOS	8895/3-C48.2	ICDO3	Condition
Malignancy	36549974	Pseudosarcomatous carcinoma of posterior wall of bladder	8033/3-C67.4	ICDO3	Condition
Malignancy	36549975	Mature T-cell lymphoma, NOS, of female genital tract, NOS	9702/3-C57.9	ICDO3	Condition
Malignancy	36549976	Adenocarcinoma in tubulovillous adenoma of overlapping lesion of digestive system	8263/3-C26.8	ICDO3	Condition
Malignancy	36549977	Myosarcoma of anal canal	8895/3-C21.1	ICDO3	Condition
Malignancy	36549978	B lymphoblastic leukemia/lymphoma with t(12;21)(p13;q22); TEL-AML1 (ETV6-RUNX1) of overlapping lesion of tongue	9814/3-C02.8	ICDO3	Condition
Malignancy	36549979	Adenocarcinoma with cartilaginous and osseous metaplasia of overlapping lesion of lung	8571/3-C34.8	ICDO3	Condition
Malignancy	36549981	Malignant mastocytosis of axillary tail of breast	9741/3-C50.6	ICDO3	Condition
Malignancy	36549982	Follicular lymphoma, grade 3 of hepatic flexure of colon	9698/3-C18.3	ICDO3	Condition
Malignancy	36549983	Follicular lymphoma, grade 2 of main bronchus	9691/3-C34.0	ICDO3	Condition
Malignancy	36549984	Follicular dendritic cell sarcoma of overlapping lesion of female genital organs	9758/3-C57.8	ICDO3	Condition
Malignancy	36549985	Glioblastoma, NOS, of optic nerve	9440/3-C72.3	ICDO3	Condition
Malignancy	36549987	Myxofibrosarcoma of palate, NOS	8811/3-C05.9	ICDO3	Condition
Malignancy	36549988	Malignant lymphoma, large B-cell, diffuse, immunoblastic, NOS, of autonomic nervous system, NOS	9684/3-C47.9	ICDO3	Condition
Malignancy	36549989	Squamous cell carcinoma, microinvasive of overlapping lesion of billiary tract	8076/3-C24.8	ICDO3	Condition
Malignancy	36549990	B lymphoblastic leukemia/lymphoma with t(12;21)(p13;q22); TEL-AML1 (ETV6-RUNX1) of peripheral nerves and autonomic nervous system of head, face, and neck	9814/3-C47.0	ICDO3	Condition
Malignancy	36549991	Angioimmunoblastic T-cell lymphoma of overlapping lesion of breast	9705/3-C50.8	ICDO3	Condition
Malignancy	36549992	Spindle cell carcinoma, NOS, of exocervix	8032/3-C53.1	ICDO3	Condition
Malignancy	36549994	Malignant tumor, spindle cell type of pancreatic duct	8004/3-C25.3	ICDO3	Condition
Malignancy	36549995	Medullary carcinoma, NOS, of pancreas, NOS	8510/3-C25.9	ICDO3	Condition
Malignancy	36549996	Hodgkin lymphoma, lymphocyte depletion, NOS, of transverse colon	9653/3-C18.4	ICDO3	Condition
Malignancy	36549997	Malignant tumor, spindle cell type of gastric antrum	8004/3-C16.3	ICDO3	Condition
Malignancy	36549998	Interdigitating dendritic cell sarcoma of anterior surface of epiglottis	9757/3-C10.1	ICDO3	Condition
Malignancy	36549999	Adenocarcinoma with mixed subtypes of oropharynx, NOS	8255/3-C10.9	ICDO3	Condition
Malignancy	36550000	B-cell chronic lymphocytic leukemia/small lymphocytic lymphoma of posterior wall of bladder	9823/3-C67.4	ICDO3	Condition
Malignancy	36550001	Hodgkin lymphoma, mixed cellularity, NOS, of connective, Subcutaneous and other soft tissues, NOS	9652/3-C49.9	ICDO3	Condition
Malignancy	36550002	Carcinoma simplex of overlapping lesion of respiratory system and intrathoracic organs	8231/3-C39.8	ICDO3	Condition
Malignancy	36550004	Large cell carcinoma, NOS, of tonsillar fossa	8012/3-C09.0	ICDO3	Condition
Malignancy	36550005	Basaloid squamous cell carcinoma of tonsillar pillar	8083/3-C09.1	ICDO3	Condition
Malignancy	36550006	Hodgkin lymphoma, nodular sclerosis, grade 2 of overlapping lesion of skin	9667/3-C44.8	ICDO3	Condition
Malignancy	36550007	Epithelioid sarcoma, NOS, of overlapping lesion of brain and central nervous system	8804/3-C72.8	ICDO3	Condition
Malignancy	36550008	Malignant tumor, giant cell type of extrahepatic bile duct	8003/3-C24.0	ICDO3	Condition
Malignancy	36550009	Dedifferentiated chordoma of waldeyer ring	9372/3-C14.2	ICDO3	Condition
Malignancy	36550010	Papillary adenocarcinoma, NOS, of gum, NOS	8260/3-C03.9	ICDO3	Condition
Malignancy	36550011	Myeloid or lymphoid neoplasm with PDGFRA rearrangement of laryngeal cartilage	9965/3-C32.3	ICDO3	Condition
Malignancy	36550013	Granular cell carcinoma of upper-inner quadrant of breast	8320/3-C50.2	ICDO3	Condition
Malignancy	36550015	Myelodysplastic syndrome with isolated del (5q) of reticuloendothelial system, NOS	9986/3-C42.3	ICDO3	Condition
Malignancy	36550016	Malignant fibrous histiocytoma of connective, Subcutaneous and other soft tissues of abdomen	8830/3-C49.4	ICDO3	Condition
Malignancy	36550017	Malignant tumor, giant cell type of bladder neck	8003/3-C67.5	ICDO3	Condition
Malignancy	36550018	Mixed germ cell tumor of overlapping lesion of heart, mediastinum and pleura	9085/3-C38.8	ICDO3	Condition
Malignancy	36550019	Follicular lymphoma, grade 2 of overlapping lesion of connective, subcutaneous and other soft tissues	9691/3-C49.8	ICDO3	Condition
Malignancy	36550020	Hodgkin lymphoma, NOS, of urinary system, NOS	9650/3-C68.9	ICDO3	Condition
Malignancy	36550021	B lymphoblastic leukemia/lymphoma with t(5;14)(q31;q32); IL3-IGH of bone marrow	9817/3-C42.1	ICDO3	Condition
Malignancy	36550022	Plasmablastic lymphoma of brain stem	9735/3-C71.7	ICDO3	Condition
Malignancy	36550023	Endometrioid adenocarcinoma, ciliated cell variant of uterine adnexa	8383/3-C57.4	ICDO3	Condition
Malignancy	36550024	Mucoepidermoid carcinoma of skin of scalp and neck	8430/3-C44.4	ICDO3	Condition
Malignancy	36550026	Periosteal fibrosarcoma of long bones of upper limb, scapula and associated joints	8812/3-C40.0	ICDO3	Condition
Malignancy	36550028	Carcinoma, NOS, of mucosa of upper lip	8010/3-C00.3	ICDO3	Condition
Malignancy	36550029	Basal cell adenocarcinoma of choroid	8147/3-C69.3	ICDO3	Condition
Malignancy	36550030	Small cell sarcoma of peripheral nerves and autonomic nervous system of thorax	8803/3-C47.3	ICDO3	Condition
Malignancy	36550031	B lymphoblastic leukemia/lymphoma with t(1;19)(q23;p13.3); E2A-PBX1 (TCF3-PBX1) of middle lobe, lung	9818/3-C34.2	ICDO3	Condition
Malignancy	36550032	ALK positive large B-cell lymphoma of intrahepatic bile duct	9737/3-C22.1	ICDO3	Condition
Malignancy	36550033	Acinar cell cystadenocarcinoma of prostate gland	8551/3-C61.9	ICDO3	Condition
Malignancy	36550034	Malignant histiocytosis of overlapping lesion of major salivary glands	9750/3-C08.8	ICDO3	Condition
Malignancy	36550035	Intravascular large B-cell lymphoma of ascending colon	9712/3-C18.2	ICDO3	Condition
Malignancy	36550036	Myosarcoma of glans penis	8895/3-C60.1	ICDO3	Condition
Malignancy	36550037	B lymphoblastic leukemia/lymphoma with t(12;21)(p13;q22); TEL-AML1 (ETV6-RUNX1) of intrahepatic bile duct	9814/3-C22.1	ICDO3	Condition
Malignancy	36550038	Myxoid leiomyosarcoma of skin of trunk	8896/3-C44.5	ICDO3	Condition
Malignancy	36550039	Squamous cell carcinoma, spindle cell of bladder neck	8074/3-C67.5	ICDO3	Condition
Malignancy	36550040	Squamous cell carcinoma, NOS, of myometrium	8070/3-C54.2	ICDO3	Condition
Malignancy	36550041	Follicular lymphoma, grade 1 of overlapping lesion of pancreas	9695/3-C25.8	ICDO3	Condition
Malignancy	36550042	Infantile fibrosarcoma of soft palate, NOS	8814/3-C05.1	ICDO3	Condition
Malignancy	36550043	Plasmacytoma, extramedullary of descending colon	9734/3-C18.6	ICDO3	Condition
Malignancy	36550044	Mucinous cystadenocarcinoma, NOS, of spermatic cord	8470/3-C63.1	ICDO3	Condition
Malignancy	36550045	Malignant tumor, clear cell type of thymus	8005/3-C37.9	ICDO3	Condition
Malignancy	36550046	Carcinoma, NOS, of overlapping lesion of billiary tract	8010/3-C24.8	ICDO3	Condition
Malignancy	36550048	Malignant lymphoma, small B lymphocytic, NOS, of myometrium	9670/3-C54.2	ICDO3	Condition
Malignancy	36550049	Mature T-cell lymphoma, NOS, of lymph nodes of multiple regions	9702/3-C77.8	ICDO3	Condition
Malignancy	36550051	Giant cell sarcoma of lower lobe, lung	8802/3-C34.3	ICDO3	Condition
Malignancy	36550053	Tumor cells, malignant of overlapping lesion of colon	8001/3-C18.8	ICDO3	Condition
Malignancy	36550054	Burkitt lymphoma, NOS, of cardia, NOS	9687/3-C16.0	ICDO3	Condition
Malignancy	36550055	Malignant tumor, clear cell type of acoustic nerve	8005/3-C72.4	ICDO3	Condition
Malignancy	36550056	Hidradenocarcinoma of overlapping lesion of skin	8402/3-C44.8	ICDO3	Condition
Malignancy	36550058	Dysgerminoma of peritoneum, NOS	9060/3-C48.2	ICDO3	Condition
Malignancy	36550059	Hodgkin lymphoma, nodular sclerosis, NOS, of vertebral column	9663/3-C41.2	ICDO3	Condition
Malignancy	36550060	Myxofibrosarcoma of main bronchus	8811/3-C34.0	ICDO3	Condition
Malignancy	36550062	Lymphoplasmacytic lymphoma of tonsil, NOS	9671/3-C09.9	ICDO3	Condition
Malignancy	36550063	Adenocarcinoma, NOS, of external lower lip	8140/3-C00.1	ICDO3	Condition
Malignancy	36550064	B lymphoblastic leukemia/lymphoma with t(1;19)(q23;p13.3); E2A-PBX1 (TCF3-PBX1) of temporal lobe	9818/3-C71.2	ICDO3	Condition
Malignancy	36550065	B-cell chronic lymphocytic leukemia/small lymphocytic lymphoma of vertebral column	9823/3-C41.2	ICDO3	Condition
Malignancy	36550066	Malignant cystic nephroma of ureter	8959/3-C66.9	ICDO3	Condition
Malignancy	36550067	Hodgkin granuloma of tonsillar pillar	9661/3-C09.1	ICDO3	Condition
Malignancy	36550069	Angioimmunoblastic T-cell lymphoma of cerebral meninges	9705/3-C70.0	ICDO3	Condition
Malignancy	36550070	Schneiderian carcinoma of posterior wall of nasopharynx	8121/3-C11.1	ICDO3	Condition
Malignancy	36550071	Pseudosarcomatous carcinoma of overlapping lesion of tongue	8033/3-C02.8	ICDO3	Condition
Malignancy	36550072	Mature T-cell lymphoma, NOS, of anterior 2/3 of tongue, NOS	9702/3-C02.3	ICDO3	Condition
Malignancy	36550073	Pleomorphic carcinoma of transverse colon	8022/3-C18.4	ICDO3	Condition
Malignancy	36550074	Prolymphocytic leukemia, T-cell type of hematopoietic system, NOS	9834/3-C42.4	ICDO3	Condition
Malignancy	36550075	Primary cutaneous gamma-delta T-cell lymphoma of peripheral nerves and autonomic nervous system of head, face, and neck	9726/3-C47.0	ICDO3	Condition
Malignancy	36550076	Myxoid liposarcoma of scrotum, NOS	8852/3-C63.2	ICDO3	Condition
Malignancy	36550077	Precursor T-cell lymphoblastic leukemia of overlapping lesion of floor of mouth	9837/3-C04.8	ICDO3	Condition
Malignancy	36550078	Squamous cell carcinoma, large cell, nonkeratinizing, NOS, of overlapping lesion of respiratory system and intrathoracic organs	8072/3-C39.8	ICDO3	Condition
Malignancy	36550079	Papillary squamous cell carcinoma of islets of Langerhans	8052/3-C25.4	ICDO3	Condition
Malignancy	36550080	Ganglioglioma, anaplastic of cerebral meninges	9505/3-C70.0	ICDO3	Condition
Malignancy	36550081	Malignant peripheral nerve sheath tumor, NOS, of connective, Subcutaneous and other soft tissues of head, face, and neck	9540/3-C49.0	ICDO3	Condition
Malignancy	36550082	Burkitt lymphoma, NOS, of overlapping lesion of lip, oral cavity and pharynx	9687/3-C14.8	ICDO3	Condition
Malignancy	36550083	Interdigitating dendritic cell sarcoma of postcricoid region	9757/3-C13.0	ICDO3	Condition
Malignancy	36550084	Giant cell carcinoma of sublingual gland	8031/3-C08.1	ICDO3	Condition
Malignancy	36550085	Squamous cell carcinoma, microinvasive of postcricoid region	8076/3-C13.0	ICDO3	Condition
Malignancy	36550087	Hodgkin lymphoma, nodular sclerosis, cellular phase of mandible	9664/3-C41.1	ICDO3	Condition
Malignancy	36550088	Myosarcoma of anus, NOS	8895/3-C21.0	ICDO3	Condition
Malignancy	36550089	Malignant fibrous histiocytoma of connective, Subcutaneous and other soft tissues of head, face, and neck	8830/3-C49.0	ICDO3	Condition
Malignancy	36550090	Hodgkin lymphoma, lymphocyte depletion, NOS, of overlapping lesion of bones, joints and articular cartilage	9653/3-C41.8	ICDO3	Condition
Malignancy	36550091	Interdigitating dendritic cell sarcoma of greater curvature of stomach, NOS	9757/3-C16.6	ICDO3	Condition
Malignancy	36550093	Medulloepithelioma, NOS, of overlapping lesion of brain	9501/3-C71.8	ICDO3	Condition
Malignancy	36550096	Squamous cell carcinoma, microinvasive of overlapping lesion of digestive system	8076/3-C26.8	ICDO3	Condition
Malignancy	36550097	Rhabdomyosarcoma, NOS, of dorsal surface of tongue, NOS	8900/3-C02.0	ICDO3	Condition
Malignancy	36550098	Malignant lymphoma, non-Hodgkin, NOS, of overlapping lesion of heart, mediastinum and pleura	9591/3-C38.8	ICDO3	Condition
Malignancy	36550099	Marginal zone B-cell lymphoma, NOS, of cerebellum, NOS	9699/3-C71.6	ICDO3	Condition
Malignancy	36550100	Teratoma, malignant, NOS, of occipital lobe	9080/3-C71.4	ICDO3	Condition
Malignancy	36550101	Angiomyosarcoma of major salivary gland, NOS	8894/3-C08.9	ICDO3	Condition
Malignancy	36550102	Follicular lymphoma, grade 1 of temporal lobe	9695/3-C71.2	ICDO3	Condition
Malignancy	36550103	Langerhans cell sarcoma of hematopoietic system, NOS	9756/3-C42.4	ICDO3	Condition
Malignancy	36550104	Hodgkin lymphoma, nodular sclerosis, grade 1 of ileum	9665/3-C17.2	ICDO3	Condition
Malignancy	36550105	B lymphoblastic leukemia/lymphoma with t(12;21)(p13;q22); TEL-AML1 (ETV6-RUNX1) of brain, NOS	9814/3-C71.9	ICDO3	Condition
Malignancy	36550106	Malignant mastocytosis of pharynx, NOS	9741/3-C14.0	ICDO3	Condition
Malignancy	36550108	Myeloid or lymphoid neoplasm with FGFR1 abnormalities of sphenoid sinus	9967/3-C31.3	ICDO3	Condition
Malignancy	36550109	Cystadenocarcinoma, NOS, of nipple	8440/3-C50.0	ICDO3	Condition
Malignancy	36550110	Hodgkin lymphoma, lymphocyte depletion, reticular of round ligament	9655/3-C57.2	ICDO3	Condition
Malignancy	36550111	Mullerian mixed tumor of labium minus	8950/3-C51.1	ICDO3	Condition
Malignancy	36550112	Follicular dendritic cell sarcoma of other specified parts of pancreas	9758/3-C25.7	ICDO3	Condition
Malignancy	36550113	Histiocytic sarcoma of upper-outer quadrant of breast	9755/3-C50.4	ICDO3	Condition
Malignancy	36550114	Polymorphous adenocarcinoma of posterior wall of oropharynx	8525/3-C10.3	ICDO3	Condition
Malignancy	36550115	Oxyphilic adenocarcinoma of sublingual gland	8290/3-C08.1	ICDO3	Condition
Malignancy	36550116	Cystadenocarcinoma, NOS, of overlapping lesion of urinary organs	8440/3-C68.8	ICDO3	Condition
Malignancy	36550117	Primary cutaneous gamma-delta T-cell lymphoma of connective, Subcutaneous and other soft tissues of upper limb and shoulder	9726/3-C49.1	ICDO3	Condition
Malignancy	36550118	Squamous cell carcinoma, clear cell type of overlapping lesion of vulva	8084/3-C51.8	ICDO3	Condition
Malignancy	36550119	B lymphoblastic leukemia/lymphoma with t(12;21)(p13;q22); TEL-AML1 (ETV6-RUNX1) of upper Gum	9814/3-C03.0	ICDO3	Condition
Malignancy	36550121	Mast cell leukemia of lymph nodes of inguinal region or leg	9742/3-C77.4	ICDO3	Condition
Malignancy	36550122	B lymphoblastic leukemia/lymphoma with t(1;19)(q23;p13.3); E2A-PBX1 (TCF3-PBX1) of upper Gum	9818/3-C03.0	ICDO3	Condition
Malignancy	36550123	Sezary syndrome of overlapping lesion of skin	9701/3-C44.8	ICDO3	Condition
Malignancy	36550124	Fibroblastic reticular cell tumor of lung, NOS	9759/3-C34.9	ICDO3	Condition
Malignancy	36550125	Small cell carcinoma, fusiform cell of overlapping lesion of lung	8043/3-C34.8	ICDO3	Condition
Malignancy	36550126	Adenocarcinoma of lung, mixed mucinous and non-mucinous of trachea	8254/3-C33.9	ICDO3	Condition
Malignancy	36550127	Follicular lymphoma, grade 2 of anterior mediastinum	9691/3-C38.1	ICDO3	Condition
Malignancy	36550129	Adenosquamous carcinoma of female genital tract, NOS	8560/3-C57.9	ICDO3	Condition
Malignancy	36550130	Rhabdomyosarcoma, NOS, of lower-outer quadrant of breast	8900/3-C50.5	ICDO3	Condition
Malignancy	36550131	Embryonal rhabdomyosarcoma, NOS, of connective, Subcutaneous and other soft tissues of head, face, and neck	8910/3-C49.0	ICDO3	Condition
Malignancy	36550132	Pleomorphic xanthoastrocytoma, NOS, of spinal cord	9424/3-C72.0	ICDO3	Condition
Malignancy	36550133	Myeloid or lymphoid neoplasm with FGFR1 abnormalities of vertebral column	9967/3-C41.2	ICDO3	Condition
Malignancy	36550134	Burkitt lymphoma, NOS, of overlapping lesion of tonsil	9687/3-C09.8	ICDO3	Condition
Malignancy	36550135	Angioimmunoblastic T-cell lymphoma of overlapping lesion of vulva	9705/3-C51.8	ICDO3	Condition
Malignancy	36550136	Pleomorphic carcinoma of tonsil, NOS	8022/3-C09.9	ICDO3	Condition
Malignancy	36550137	Superficial spreading adenocarcinoma of anus, NOS	8143/3-C21.0	ICDO3	Condition
Malignancy	36550138	Langerhans cell sarcoma of esophagus, NOS	9756/3-C15.9	ICDO3	Condition
Malignancy	36550139	Plasmacytoma, extramedullary of intestinal tract, NOS	9734/3-C26.0	ICDO3	Condition
Malignancy	36550140	Composite Hodgkin and non-Hodgkin lymphoma of vestibule of mouth	9596/3-C06.1	ICDO3	Condition
Malignancy	36550141	Langerhans cell sarcoma of rectosigmoid junction	9756/3-C19.9	ICDO3	Condition
Malignancy	36550142	Plasmacytoma, extramedullary of postcricoid region	9734/3-C13.0	ICDO3	Condition
Malignancy	36550143	Malignant tumor, giant cell type of soft palate, NOS	8003/3-C05.1	ICDO3	Condition
Malignancy	36550144	Follicular lymphoma, NOS, of reticuloendothelial system, NOS	9690/3-C42.3	ICDO3	Condition
Malignancy	36550145	Adenocarcinoma with mixed subtypes of overlapping lesions of oropharynx	8255/3-C10.8	ICDO3	Condition
Malignancy	36550146	Squamous cell carcinoma, spindle cell of tongue, NOS	8074/3-C02.9	ICDO3	Condition
Malignancy	36550147	Glassy cell carcinoma of anterior wall of nasopharynx	8015/3-C11.3	ICDO3	Condition
Malignancy	36550148	Mantle cell lymphoma of cerebrum	9673/3-C71.0	ICDO3	Condition
Malignancy	36550149	Large cell carcinoma, NOS, of cervical esophagus	8012/3-C15.0	ICDO3	Condition
Malignancy	36550150	Malignant lymphoma, small B lymphocytic, NOS, of overlapping lesion of billiary tract	9670/3-C24.8	ICDO3	Condition
Malignancy	36550152	B lymphoblastic leukemia/lymphoma with t(1;19)(q23;p13.3); E2A-PBX1 (TCF3-PBX1) of cervical esophagus	9818/3-C15.0	ICDO3	Condition
Malignancy	36550153	Hodgkin lymphoma, lymphocyte depletion, reticular of lymph node, NOS	9655/3-C77.9	ICDO3	Condition
Malignancy	36550154	Malignant tumor, clear cell type of connective, Subcutaneous and other soft tissues of lower limb and hip	8005/3-C49.2	ICDO3	Condition
Malignancy	36550155	Fascial fibrosarcoma of overlapping lesion of bones, joints and articular cartilage	8813/3-C41.8	ICDO3	Condition
Malignancy	36550156	Hodgkin lymphoma, nodular sclerosis, cellular phase of bladder, NOS	9664/3-C67.9	ICDO3	Condition
Malignancy	36550157	Hodgkin lymphoma, mixed cellularity, NOS, of rectum, NOS	9652/3-C20.9	ICDO3	Condition
Malignancy	36550158	Carcinoma with osteoclast-like giant cells of oropharynx, NOS	8035/3-C10.9	ICDO3	Condition
Malignancy	36550159	Fibroblastic liposarcoma of overlapping lesions of oropharynx	8857/3-C10.8	ICDO3	Condition
Malignancy	36550160	Hodgkin lymphoma, nodular sclerosis, grade 1 of other specified parts of pancreas	9665/3-C25.7	ICDO3	Condition
Malignancy	36550161	Follicular dendritic cell sarcoma of posterior wall of oropharynx	9758/3-C10.3	ICDO3	Condition
Malignancy	36550162	Clear cell adenocarcinoma, NOS, of prepuce	8310/3-C60.0	ICDO3	Condition
Malignancy	36550163	Langerhans cell sarcoma of pancreatic duct	9756/3-C25.3	ICDO3	Condition
Malignancy	36550164	Teratocarcinoma of male genital organs, NOS	9081/3-C63.9	ICDO3	Condition
Malignancy	36550167	Langerhans cell sarcoma of cauda equina	9756/3-C72.1	ICDO3	Condition
Malignancy	36550168	Mixed cell adenocarcinoma of urinary system, NOS	8323/3-C68.9	ICDO3	Condition
Malignancy	36550169	Plasmacytoma, extramedullary of overlapping lesion of corpus uteri	9734/3-C54.8	ICDO3	Condition
Malignancy	36550170	Ectomesenchymoma of specified parts of peritoneum	8921/3-C48.1	ICDO3	Condition
Malignancy	36550171	Mixed liposarcoma of sigmoid colon	8855/3-C18.7	ICDO3	Condition
Malignancy	36550172	Myoepithelial carcinoma of overlapping lesion of tonsil	8982/3-C09.8	ICDO3	Condition
Malignancy	36550173	Mucin-producing adenocarcinoma of kidney, NOS	8481/3-C64.9	ICDO3	Condition
Malignancy	36550174	Giant cell and spindle cell carcinoma of subglottis	8030/3-C32.2	ICDO3	Condition
Malignancy	36550175	Ependymoma, NOS, of uterine adnexa	9391/3-C57.4	ICDO3	Condition
Malignancy	36550176	Oxyphilic adenocarcinoma of border of tongue	8290/3-C02.1	ICDO3	Condition
Malignancy	36550177	Myelodysplastic syndrome with single lineage dysplasia of intrathoracic lymph nodes	9980/3-C77.1	ICDO3	Condition
Malignancy	36550178	Superficial spreading adenocarcinoma of trachea	8143/3-C33.9	ICDO3	Condition
Malignancy	36550179	Mixed germ cell tumor of overlapping lesion of brain and central nervous system	9085/3-C72.8	ICDO3	Condition
Malignancy	36550180	Mixed liposarcoma of other specified parts of male genital organs	8855/3-C63.7	ICDO3	Condition
Malignancy	36550181	B lymphoblastic leukemia/lymphoma with t(9;22)(q34;q11.2); BCR-ABL1 of colon, NOS	9812/3-C18.9	ICDO3	Condition
Malignancy	36550182	Villous adenocarcinoma of parametrium	8262/3-C57.3	ICDO3	Condition
Malignancy	36550184	Composite Hodgkin and non-Hodgkin lymphoma of urinary system, NOS	9596/3-C68.9	ICDO3	Condition
Malignancy	36550185	NK/T-cell lymphoma, nasal and nasal type of bones of skull and face and associated joints	9719/3-C41.0	ICDO3	Condition
Malignancy	36550186	Burkitt lymphoma, NOS, of overlapping lesion of tongue	9687/3-C02.8	ICDO3	Condition
Malignancy	36550187	Squamous cell carcinoma, clear cell type of overlapping lesions of oropharynx	8084/3-C10.8	ICDO3	Condition
Malignancy	36550188	Cystic hypersecretory carcinoma of overlapping lesion of pancreas	8508/3-C25.8	ICDO3	Condition
Malignancy	36550189	Adenocarcinoma with mixed subtypes of external lip, NOS	8255/3-C00.2	ICDO3	Condition
Malignancy	36550190	Malignant mastocytosis of overlapping lesion of brain and central nervous system	9741/3-C72.8	ICDO3	Condition
Malignancy	36550192	Systemic EBV positive T-cell lymphoproliferative disease of childhood of overlapping lesion of bones, joints and articular cartilage	9724/3-C41.8	ICDO3	Condition
Malignancy	36550193	Hemangiosarcoma of cerebrum	9120/3-C71.0	ICDO3	Condition
Malignancy	36550194	Mucinous adenocarcinoma of lateral wall of nasopharynx	8480/3-C11.2	ICDO3	Condition
Malignancy	36550195	Myeloid or lymphoid neoplasm with FGFR1 abnormalities of cerebrum	9967/3-C71.0	ICDO3	Condition
Malignancy	36550196	Malignant tumor, giant cell type of connective, Subcutaneous and other soft tissues of thorax	8003/3-C49.3	ICDO3	Condition
Malignancy	36550197	Malignant mastocytosis of overlapping lesion of retroperitoneum and peritoneum	9741/3-C48.8	ICDO3	Condition
Malignancy	36550198	Malignant teratoma, intermediate of overlapping lesion of heart, mediastinum and pleura	9083/3-C38.8	ICDO3	Condition
Malignancy	36550199	Sezary syndrome of hypopharynx, NOS	9701/3-C13.9	ICDO3	Condition
Malignancy	36550200	Precursor T-cell lymphoblastic lymphoma of pelvic bones, sacrum, coccyx and associated joints	9729/3-C41.4	ICDO3	Condition
Malignancy	36550201	Plasmacytoma, NOS, of ciliary body	9731/3-C69.4	ICDO3	Condition
Malignancy	36550202	Osteosarcoma, NOS, of ventricle, NOS	9180/3-C71.5	ICDO3	Condition
Malignancy	36550203	Malignant histiocytosis of thoracic esophagus	9750/3-C15.1	ICDO3	Condition
Malignancy	36550204	Giant cell sarcoma of subglottis	8802/3-C32.2	ICDO3	Condition
Malignancy	36550205	Carcinosarcoma, NOS, of overlapping lesion of lung	8980/3-C34.8	ICDO3	Condition
Malignancy	36550206	Myeloproliferative neoplasm, unclassifiable of mouth, NOS	9975/3-C06.9	ICDO3	Condition
Malignancy	36550207	Amelanotic melanoma of palate, NOS	8730/3-C05.9	ICDO3	Condition
Malignancy	36550208	Epithelioma, malignant of central portion of breast	8011/3-C50.1	ICDO3	Condition
Malignancy	36550209	Chordoma, NOS, of mandible	9370/3-C41.1	ICDO3	Condition
Malignancy	36550210	Anaplastic large cell lymphoma, T-cell and Null-cell type of anal canal	9714/3-C21.1	ICDO3	Condition
Malignancy	36550211	Hodgkin sarcoma of endometrium	9662/3-C54.1	ICDO3	Condition
Malignancy	36550212	Chordoma, NOS, of bones of skull and face and associated joints	9370/3-C41.0	ICDO3	Condition
Malignancy	36550213	B lymphoblastic leukemia/lymphoma with hypodiploidy (Hypodiploid ALL) of retina	9816/3-C69.2	ICDO3	Condition
Malignancy	36550214	Carcinoma, anaplastic, NOS, of cardia, NOS	8021/3-C16.0	ICDO3	Condition
Malignancy	36550215	Malignant tumor, small cell type of esophagus, NOS	8002/3-C15.9	ICDO3	Condition
Malignancy	36550216	Glassy cell carcinoma of body of stomach	8015/3-C16.2	ICDO3	Condition
Malignancy	36550217	Intravascular large B-cell lymphoma of peripheral nerves and autonomic nervous system of thorax	9712/3-C47.3	ICDO3	Condition
Malignancy	36550218	Medulloepithelioma, NOS, of pineal gland	9501/3-C75.3	ICDO3	Condition
Malignancy	36550219	Carcinoma with osteoclast-like giant cells of soft palate, NOS	8035/3-C05.1	ICDO3	Condition
Malignancy	36550220	Glassy cell carcinoma of nasal cavity	8015/3-C30.0	ICDO3	Condition
Malignancy	36550222	Malignant peripheral nerve sheath tumor, NOS, of specified parts of peritoneum	9540/3-C48.1	ICDO3	Condition
Malignancy	36550223	Mesodermal mixed tumor of bladder neck	8951/3-C67.5	ICDO3	Condition
Malignancy	36550224	Liposarcoma, NOS, of overlapping lesion of heart, mediastinum and pleura	8850/3-C38.8	ICDO3	Condition
Malignancy	36550225	Epithelial-myoepithelial carcinoma of middle lobe, lung	8562/3-C34.2	ICDO3	Condition
Malignancy	36550226	Composite Hodgkin and non-Hodgkin lymphoma of superior wall of nasopharynx	9596/3-C11.0	ICDO3	Condition
Malignancy	36550227	Urothelial carcinoma, micropapillary of vulva, NOS	8131/3-C51.9	ICDO3	Condition
Malignancy	36550228	Fibrosarcoma, NOS, of overlapping lesion of skin	8810/3-C44.8	ICDO3	Condition
Malignancy	36550229	Hodgkin lymphoma, nodular sclerosis, grade 2 of overlapping lesion of digestive system	9667/3-C26.8	ICDO3	Condition
Malignancy	36550230	Dermatofibrosarcoma protuberans, fibrosarcomatous of connective, Subcutaneous and other soft tissues of head, face, and neck	8832/3-C49.0	ICDO3	Condition
Malignancy	36550231	Histiocytic sarcoma of broad ligament	9755/3-C57.1	ICDO3	Condition
Malignancy	36550232	Small cell carcinoma, fusiform cell of isthmus uteri	8043/3-C54.0	ICDO3	Condition
Malignancy	36550233	B lymphoblastic leukemia/lymphoma with hyperdiploidy of bone, NOS	9815/3-C41.9	ICDO3	Condition
Malignancy	36550234	Squamous cell carcinoma, clear cell type of palate, NOS	8084/3-C05.9	ICDO3	Condition
Malignancy	36550235	Carcinosarcoma, NOS, of overlapping lesion of hypopharynx	8980/3-C13.8	ICDO3	Condition
Malignancy	36550236	Myeloid or lymphoid neoplasm with FGFR1 abnormalities of posterior wall of bladder	9967/3-C67.4	ICDO3	Condition
Malignancy	36550237	Pseudosarcomatous carcinoma of tongue, NOS	8033/3-C02.9	ICDO3	Condition
Malignancy	36550238	Neurilemoma, malignant of peripheral nerves and autonomic nervous system of trunk, NOS	9560/3-C47.6	ICDO3	Condition
Malignancy	36550239	Marginal zone B-cell lymphoma, NOS, of overlapping lesion of bladder	9699/3-C67.8	ICDO3	Condition
Malignancy	36550240	Granular cell tumor, malignant of upper-inner quadrant of breast	9580/3-C50.2	ICDO3	Condition
Malignancy	36550241	Myxoid liposarcoma of pelvic bones, sacrum, coccyx and associated joints	8852/3-C41.4	ICDO3	Condition
Malignancy	36550242	Hodgkin lymphoma, nodular sclerosis, grade 1 of exocervix	9665/3-C53.1	ICDO3	Condition
Malignancy	36550243	Granular cell tumor, malignant of peripheral nerves and autonomic nervous system of trunk, NOS	9580/3-C47.6	ICDO3	Condition
Malignancy	36550244	Angioimmunoblastic T-cell lymphoma of frontal lobe	9705/3-C71.1	ICDO3	Condition
Malignancy	36550245	Goblet cell carcinoid of overlapping lesion of rectum, anus and anal canal	8243/3-C21.8	ICDO3	Condition
Malignancy	36550246	Malignant tumor, small cell type of autonomic nervous system, NOS	8002/3-C47.9	ICDO3	Condition
Malignancy	36550247	B lymphoblastic leukemia/lymphoma with t(v;11q23); MLL rearranged of overlapping lesion of pancreas	9813/3-C25.8	ICDO3	Condition
Malignancy	36550248	Astroblastoma of optic nerve	9430/3-C72.3	ICDO3	Condition
Malignancy	36550249	Marginal zone B-cell lymphoma, NOS, of middle third of esophagus	9699/3-C15.4	ICDO3	Condition
Malignancy	36550250	Scirrhous adenocarcinoma of uvula	8141/3-C05.2	ICDO3	Condition
Malignancy	36550251	Small cell carcinoma, fusiform cell of bladder, NOS	8043/3-C67.9	ICDO3	Condition
Malignancy	36550252	Mantle cell lymphoma of ciliary body	9673/3-C69.4	ICDO3	Condition
Malignancy	36550253	Follicular dendritic cell sarcoma of nasal cavity	9758/3-C30.0	ICDO3	Condition
Malignancy	36550254	Hodgkin lymphoma, lymphocyte-rich of sphenoid sinus	9651/3-C31.3	ICDO3	Condition
Malignancy	36550255	Neuroendocrine tumor, grade 2 of ascending colon	8249/3-C18.2	ICDO3	Condition
Malignancy	36550256	Mantle cell lymphoma of overlapping lesion of peripheral nerves and autonomic nervous system	9673/3-C47.8	ICDO3	Condition
Malignancy	36550257	Mixed adenoneuroendocrine carcinoma of cardia, NOS	8244/3-C16.0	ICDO3	Condition
Malignancy	36550258	T-cell/histiocyte rich large B-cell lymphoma of floor of mouth, NOS	9688/3-C04.9	ICDO3	Condition
Malignancy	36550259	Spindle cell sarcoma of undescended testis	8801/3-C62.0	ICDO3	Condition
Malignancy	36550260	Malignant peripheral nerve sheath tumor with rhabdomyoblastic differentiation of olfactory nerve	9561/3-C72.2	ICDO3	Condition
Malignancy	36550261	B lymphoblastic leukemia/lymphoma with t(9;22)(q34;q11.2); BCR-ABL1 of eye, NOS	9812/3-C69.9	ICDO3	Condition
Malignancy	36550263	Mesenchymoma, malignant of scrotum, NOS	8990/3-C63.2	ICDO3	Condition
Malignancy	36550264	Epithelioma, malignant of aortic body and other paraganglia	8011/3-C75.5	ICDO3	Condition
Malignancy	36550265	Systemic EBV positive T-cell lymphoproliferative disease of childhood of specified parts of peritoneum	9724/3-C48.1	ICDO3	Condition
Malignancy	36550266	Follicular dendritic cell sarcoma of anterior mediastinum	9758/3-C38.1	ICDO3	Condition
Malignancy	36550267	Paget disease, mammary of skin of scalp and neck	8540/3-C44.4	ICDO3	Condition
Malignancy	36550268	Spongioneuroblastoma of overlapping lesion of digestive system	9504/3-C26.8	ICDO3	Condition
Malignancy	36550269	Myxoid leiomyosarcoma of waldeyer ring	8896/3-C14.2	ICDO3	Condition
Malignancy	36550270	Solid carcinoma, NOS, of submandibular gland	8230/3-C08.0	ICDO3	Condition
Malignancy	36550271	Basaloid carcinoma of clitorus	8123/3-C51.2	ICDO3	Condition
Malignancy	36550272	B lymphoblastic leukemia/lymphoma with t(9;22)(q34;q11.2); BCR-ABL1 of pyriform sinus	9812/3-C12.9	ICDO3	Condition
Malignancy	36550274	Myeloid or lymphoid neoplasm with FGFR1 abnormalities of connective, Subcutaneous and other soft tissues of pelvis	9967/3-C49.5	ICDO3	Condition
Malignancy	36550275	Spindle cell carcinoma, NOS, of laryngeal cartilage	8032/3-C32.3	ICDO3	Condition
Malignancy	36550276	Mesenchymoma, malignant of breast, NOS	8990/3-C50.9	ICDO3	Condition
Malignancy	36550277	Polygonal cell carcinoma of mucosa of upper lip	8034/3-C00.3	ICDO3	Condition
Malignancy	36550278	Precursor T-cell lymphoblastic leukemia of extrahepatic bile duct	9837/3-C24.0	ICDO3	Condition
Malignancy	36550279	Sarcoma, NOS, of penis, NOS	8800/3-C60.9	ICDO3	Condition
Malignancy	36550280	Pleomorphic rhabdomyosarcoma, adult type of urinary system, NOS	8901/3-C68.9	ICDO3	Condition
Malignancy	36550281	Malignant tumor, spindle cell type of intestinal tract, NOS	8004/3-C26.0	ICDO3	Condition
Malignancy	36550282	Epithelioid sarcoma, NOS, of meckel diverticulum	8804/3-C17.3	ICDO3	Condition
Malignancy	36550283	Myoepithelial carcinoma of urethra	8982/3-C68.0	ICDO3	Condition
Malignancy	36550284	Histiocytic sarcoma of duodenum	9755/3-C17.0	ICDO3	Condition
Malignancy	36550285	Infantile fibrosarcoma of laryngeal cartilage	8814/3-C32.3	ICDO3	Condition
Malignancy	36550286	Embryonal sarcoma of axillary tail of breast	8991/3-C50.6	ICDO3	Condition
Malignancy	36550287	Sarcoma, NOS, of nervous system, NOS	8800/3-C72.9	ICDO3	Condition
Malignancy	36550288	Malignant histiocytosis of mandible	9750/3-C41.1	ICDO3	Condition
Malignancy	36550289	Dedifferentiated chordoma of spinal cord	9372/3-C72.0	ICDO3	Condition
Malignancy	36550290	NK/T-cell lymphoma, nasal and nasal type of central portion of breast	9719/3-C50.1	ICDO3	Condition
Malignancy	36550291	Teratoma, malignant, NOS, of optic nerve	9080/3-C72.3	ICDO3	Condition
Malignancy	36550292	Leiomyosarcoma, NOS, of prepuce	8890/3-C60.0	ICDO3	Condition
Malignancy	36550293	Follicular lymphoma, grade 3 of rib, sternum, clavicle and associated joints	9698/3-C41.3	ICDO3	Condition
Malignancy	36550294	T-cell large granular lymphocytic leukemia of postcricoid region	9831/3-C13.0	ICDO3	Condition
Malignancy	36550295	Embryonal rhabdomyosarcoma, NOS, of lateral wall of nasopharynx	8910/3-C11.2	ICDO3	Condition
Malignancy	36550296	Malignant tumor, spindle cell type of tonsillar pillar	8004/3-C09.1	ICDO3	Condition
Malignancy	36550297	Hodgkin lymphoma, lymphocyte depletion, NOS, of sigmoid colon	9653/3-C18.7	ICDO3	Condition
Malignancy	36550299	Adenocarcinoma in villous adenoma of anterior wall of nasopharynx	8261/3-C11.3	ICDO3	Condition
Malignancy	36550300	Endometrioid adenocarcinoma, secretory variant of fallopian tube	8382/3-C57.0	ICDO3	Condition
Malignancy	36550301	Burkitt lymphoma, NOS, of rib, sternum, clavicle and associated joints	9687/3-C41.3	ICDO3	Condition
Malignancy	36550302	Hodgkin lymphoma, NOS, of skin of trunk	9650/3-C44.5	ICDO3	Condition
Malignancy	36550303	Fibroblastic reticular cell tumor of lower-inner quadrant of breast	9759/3-C50.3	ICDO3	Condition
Malignancy	36550304	Myeloproliferative neoplasm, unclassifiable of overlapping lesion of vulva	9975/3-C51.8	ICDO3	Condition
Malignancy	36550305	Malignant tumor, giant cell type of posterior wall of oropharynx	8003/3-C10.3	ICDO3	Condition
Malignancy	36550306	Hodgkin lymphoma, nodular sclerosis, grade 1 of pylorus	9665/3-C16.4	ICDO3	Condition
Malignancy	36550307	Intravascular large B-cell lymphoma of submandibular gland	9712/3-C08.0	ICDO3	Condition
Malignancy	36550308	Malignant lymphoma, small B lymphocytic, NOS, of axillary tail of breast	9670/3-C50.6	ICDO3	Condition
Malignancy	36550309	Spongioneuroblastoma of cortex of adrenal gland	9504/3-C74.0	ICDO3	Condition
Malignancy	36550310	Leiomyosarcoma, NOS, of female genital tract, NOS	8890/3-C57.9	ICDO3	Condition
Malignancy	36550311	Undifferentiated sarcoma of endometrium	8805/3-C54.1	ICDO3	Condition
Malignancy	36550312	Acinar cell carcinoma of overlapping lesion of lip, oral cavity and pharynx	8550/3-C14.8	ICDO3	Condition
Malignancy	36550313	Composite Hodgkin and non-Hodgkin lymphoma of nipple	9596/3-C50.0	ICDO3	Condition
Malignancy	36550314	Malignant tumor, spindle cell type of body of penis	8004/3-C60.2	ICDO3	Condition
Malignancy	36550315	Malignant tumor, giant cell type of islets of Langerhans	8003/3-C25.4	ICDO3	Condition
Malignancy	36550316	Adnexal adenocarcinoma, NOS, of eyelid	8390/3-C44.1	ICDO3	Condition
Malignancy	36550317	B-cell chronic lymphocytic leukemia/small lymphocytic lymphoma of peripheral nerves and autonomic nervous system of head, face, and neck	9823/3-C47.0	ICDO3	Condition
Malignancy	36550318	B lymphoblastic leukemia/lymphoma with t(9;22)(q34;q11.2); BCR-ABL1 of transverse colon	9812/3-C18.4	ICDO3	Condition
Malignancy	36550319	Balloon cell melanoma of lacrimal gland	8722/3-C69.5	ICDO3	Condition
Malignancy	36550320	Neoplasm, malignant of lymph nodes of multiple regions	8000/3-C77.8	ICDO3	Condition
Malignancy	36550321	Squamous cell carcinoma, small cell, nonkeratinizing of male genital organs, NOS	8073/3-C63.9	ICDO3	Condition
Malignancy	36550322	Mesenchymoma, malignant of retroperitoneum	8990/3-C48.0	ICDO3	Condition
Malignancy	36550323	Leiomyosarcoma, NOS, of prostate gland	8890/3-C61.9	ICDO3	Condition
Malignancy	36550324	Malignant teratoma, undifferentiated of testis, NOS	9082/3-C62.9	ICDO3	Condition
Malignancy	36550326	Malignant lymphoma, large B-cell, diffuse, immunoblastic, NOS, of exocervix	9684/3-C53.1	ICDO3	Condition
Malignancy	36550327	Adenocarcinoma with spindle cell metaplasia of central portion of breast	8572/3-C50.1	ICDO3	Condition
Malignancy	36550328	Mantle cell lymphoma of small intestine, NOS	9673/3-C17.9	ICDO3	Condition
Malignancy	36550329	Follicular lymphoma, grade 3 of skin of trunk	9698/3-C44.5	ICDO3	Condition
Malignancy	36550330	Carcinoma, anaplastic, NOS, of anterior surface of epiglottis	8021/3-C10.1	ICDO3	Condition
Malignancy	36550331	Acute myeloid leukemia with maturation of spleen	9874/3-C42.2	ICDO3	Condition
Malignancy	36550332	Hepatoid adenocarcinoma of gastrointestinal tract, NOS	8576/3-C26.9	ICDO3	Condition
Malignancy	36550333	Composite Hodgkin and non-Hodgkin lymphoma of endometrium	9596/3-C54.1	ICDO3	Condition
Malignancy	36550334	Stromal sarcoma, NOS, of lower-inner quadrant of breast	8935/3-C50.3	ICDO3	Condition
Malignancy	36550335	Intravascular large B-cell lymphoma of trigone of bladder	9712/3-C67.0	ICDO3	Condition
Malignancy	36550336	NK/T-cell lymphoma, nasal and nasal type of overlapping lesion of breast	9719/3-C50.8	ICDO3	Condition
Malignancy	36550337	HHV8 positive diffuse large B-cell lymphoma of overlapping lesion of tonsil	9738/3-C09.8	ICDO3	Condition
Malignancy	36550338	Myeloid or lymphoid neoplasm with PDGFRA rearrangement of extrahepatic bile duct	9965/3-C24.0	ICDO3	Condition
Malignancy	36550339	Marginal zone B-cell lymphoma, NOS, of overlapping lesion of other and unspecified parts of mouth	9699/3-C06.8	ICDO3	Condition
Malignancy	36550340	Follicular lymphoma, grade 1 of short bones of lower limb and associated joints	9695/3-C40.3	ICDO3	Condition
Malignancy	36550341	Precursor T-cell lymphoblastic lymphoma of body of pancreas	9729/3-C25.1	ICDO3	Condition
Malignancy	36550342	Plasmacytoma, extramedullary of connective, Subcutaneous and other soft tissues, NOS	9734/3-C49.9	ICDO3	Condition
Malignancy	36550343	HHV8 positive diffuse large B-cell lymphoma of overlapping lesion of hypopharynx	9738/3-C13.8	ICDO3	Condition
Malignancy	36550344	Follicular lymphoma, grade 3 of cecum	9698/3-C18.0	ICDO3	Condition
Malignancy	36550345	Squamous cell carcinoma with horn formation of ethmoid sinus	8078/3-C31.1	ICDO3	Condition
Malignancy	36550346	Hodgkin lymphoma, lymphocyte depletion, diffuse fibrosis of clitorus	9654/3-C51.2	ICDO3	Condition
Malignancy	36550348	Ectomesenchymoma of peripheral nerves and autonomic nervous system of pelvis	8921/3-C47.5	ICDO3	Condition
Malignancy	36550349	Adenocarcinoma with neuroendocrine differentiation of appendix	8574/3-C18.1	ICDO3	Condition
Malignancy	36550350	Hemangioendothelioma, malignant of overlapping lesion of brain and central nervous system	9130/3-C72.8	ICDO3	Condition
Malignancy	36550351	Mucinous cystic neoplasm with high grade dysplasia of other specified parts of pancreas	8470/2-C25.7	ICDO3	Condition
Malignancy	36550352	Histiocytic sarcoma of overlapping lesion of vulva	9755/3-C51.8	ICDO3	Condition
Malignancy	36550353	Large cell carcinoma with rhabdoid phenotype of sigmoid colon	8014/3-C18.7	ICDO3	Condition
Malignancy	36550354	Intravascular large B-cell lymphoma of corpus uteri	9712/3-C54.9	ICDO3	Condition
Malignancy	36550355	Hodgkin granuloma of overlapping lesion of nasopharynx	9661/3-C11.8	ICDO3	Condition
Malignancy	36550356	Undifferentiated sarcoma of overlapping lesion of billiary tract	8805/3-C24.8	ICDO3	Condition
Malignancy	36550357	Undifferentiated sarcoma of connective, Subcutaneous and other soft tissues of abdomen	8805/3-C49.4	ICDO3	Condition
Malignancy	36550358	Malignant lymphoma, NOS, of overlapping lesion of colon	9590/3-C18.8	ICDO3	Condition
Malignancy	36550359	Verrucous carcinoma, NOS, of lower third of esophagus	8051/3-C15.5	ICDO3	Condition
Malignancy	36550360	Spindle cell carcinoma, NOS, of cheeck mucosa	8032/3-C06.0	ICDO3	Condition
Malignancy	36550362	Chondroid chordoma of overlapping lesion of digestive system	9371/3-C26.8	ICDO3	Condition
Malignancy	36550363	Diffuse large B-cell lymphoma, NOS, of cranial nerve, NOS	9680/3-C72.5	ICDO3	Condition
Malignancy	36550364	Neuroendocrine tumor, grade 2 of rectosigmoid junction	8249/3-C19.9	ICDO3	Condition
Malignancy	36550365	Hodgkin granuloma of central portion of breast	9661/3-C50.1	ICDO3	Condition
Malignancy	36550366	Hodgkin lymphoma, nodular sclerosis, cellular phase of overlapping lesion of vulva	9664/3-C51.8	ICDO3	Condition
Malignancy	36550367	Leiomyosarcoma, NOS, of extrahepatic bile duct	8890/3-C24.0	ICDO3	Condition
Malignancy	36550368	Hodgkin lymphoma, lymphocyte depletion, diffuse fibrosis of appendix	9654/3-C18.1	ICDO3	Condition
Malignancy	36550370	Squamous cell carcinoma, microinvasive of upper respiratory tract, NOS	8076/3-C39.0	ICDO3	Condition
Malignancy	36550371	Malignant lymphoma, large B-cell, diffuse, immunoblastic, NOS, of bones of skull and face and associated joints	9684/3-C41.0	ICDO3	Condition
Malignancy	36550372	Anaplastic large cell lymphoma, T-cell and Null-cell type of cauda equina	9714/3-C72.1	ICDO3	Condition
Malignancy	36550373	Fascial fibrosarcoma of upper Gum	8813/3-C03.0	ICDO3	Condition
Malignancy	36550375	Follicular lymphoma, grade 3 of parametrium	9698/3-C57.3	ICDO3	Condition
Malignancy	36550376	Teratoma, malignant, NOS, of other specified parts of male genital organs	9080/3-C63.7	ICDO3	Condition
Malignancy	36550377	NK/T-cell lymphoma, nasal and nasal type of overlapping lesion of heart, mediastinum and pleura	9719/3-C38.8	ICDO3	Condition
Malignancy	36550378	B lymphoblastic leukemia/lymphoma with t(12;21)(p13;q22); TEL-AML1 (ETV6-RUNX1) of uterus, NOS	9814/3-C55.9	ICDO3	Condition
Malignancy	36550379	Mast cell sarcoma of uvula	9740/3-C05.2	ICDO3	Condition
Malignancy	36550380	Paget disease, mammary of skin of upper limb and shoulder	8540/3-C44.6	ICDO3	Condition
Malignancy	36550381	Choriocarcinoma combined with other germ cell elements of mediastinum, NOS	9101/3-C38.3	ICDO3	Condition
Malignancy	36550382	Small cell sarcoma of trachea	8803/3-C33.9	ICDO3	Condition
Malignancy	36550384	Germinoma of medulla of adrenal gland	9064/3-C74.1	ICDO3	Condition
Malignancy	36550387	Serous carcinoma, NOS, of spermatic cord	8441/3-C63.1	ICDO3	Condition
Malignancy	36550388	Precursor B-cell lymphoblastic lymphoma of fallopian tube	9728/3-C57.0	ICDO3	Condition
Malignancy	36550389	Synovial sarcoma, NOS, of pyriform sinus	9040/3-C12.9	ICDO3	Condition
Malignancy	36550390	Follicular dendritic cell sarcoma of thoracic esophagus	9758/3-C15.1	ICDO3	Condition
Malignancy	36550391	Squamous cell carcinoma, small cell, nonkeratinizing of cornea, NOS	8073/3-C69.1	ICDO3	Condition
Malignancy	36550392	Papillary adenocarcinoma, NOS, of descended testis	8260/3-C62.1	ICDO3	Condition
Malignancy	36550393	Clear cell chondrosarcoma of peripheral nerves and autonomic nervous system of trunk, NOS	9242/3-C47.6	ICDO3	Condition
Malignancy	36550394	Malignant tumor, small cell type of rib, sternum, clavicle and associated joints	8002/3-C41.3	ICDO3	Condition
Malignancy	36550395	T-cell large granular lymphocytic leukemia of tail of pancreas	9831/3-C25.2	ICDO3	Condition
Malignancy	36550396	Hodgkin lymphoma, lymphocyte depletion, reticular of overlapping lesion of other and unspecified parts of mouth	9655/3-C06.8	ICDO3	Condition
Malignancy	36550397	Oxyphilic adenocarcinoma of anterior floor of mouth	8290/3-C04.0	ICDO3	Condition
Malignancy	36550399	Malignant melanoma, NOS, of overlapping lesion of lip, oral cavity and pharynx	8720/3-C14.8	ICDO3	Condition
Malignancy	36550400	Malignant lymphoma, NOS, of kidney, NOS	9590/3-C64.9	ICDO3	Condition
Malignancy	36550401	Adenocarcinoma with cartilaginous and osseous metaplasia of anal canal	8571/3-C21.1	ICDO3	Condition
Malignancy	36550402	Marginal zone B-cell lymphoma, NOS, of waldeyer ring	9699/3-C14.2	ICDO3	Condition
Malignancy	36550403	Precursor cell lymphoblastic lymphoma, NOS, of retromolar area	9727/3-C06.2	ICDO3	Condition
Malignancy	36550404	Basaloid squamous cell carcinoma of exocervix	8083/3-C53.1	ICDO3	Condition
Malignancy	36550405	Adenocarcinoma with squamous metaplasia of breast, NOS	8570/3-C50.9	ICDO3	Condition
Malignancy	36550406	Infiltrating duct carcinoma, NOS, of tonsillar fossa	8500/3-C09.0	ICDO3	Condition
Malignancy	36550407	T-cell/histiocyte rich large B-cell lymphoma of specified parts of peritoneum	9688/3-C48.1	ICDO3	Condition
Malignancy	36550408	Diffuse large B-cell lymphoma, NOS, of uterus, NOS	9680/3-C55.9	ICDO3	Condition
Malignancy	36550409	Mixed type rhabdomyosarcoma of overlapping lesion of male genital organs	8902/3-C63.8	ICDO3	Condition
Malignancy	36550411	Systemic EBV positive T-cell lymphoproliferative disease of childhood of myometrium	9724/3-C54.2	ICDO3	Condition
Malignancy	36550412	Plasmacytoma, NOS, of central portion of breast	9731/3-C50.1	ICDO3	Condition
Malignancy	36550414	Follicular lymphoma, grade 1 of skin of trunk	9695/3-C44.5	ICDO3	Condition
Malignancy	36550415	Hodgkin lymphoma, lymphocyte depletion, NOS, of lung, NOS	9653/3-C34.9	ICDO3	Condition
Malignancy	36550416	Squamous cell carcinoma, small cell, nonkeratinizing of lingual tonsil	8073/3-C02.4	ICDO3	Condition
Malignancy	36550417	Mucin-producing adenocarcinoma of skin of upper limb and shoulder	8481/3-C44.6	ICDO3	Condition
Malignancy	36550418	Anaplastic large cell lymphoma, T-cell and Null-cell type of ciliary body	9714/3-C69.4	ICDO3	Condition
Malignancy	36550419	Intravascular large B-cell lymphoma of splenic flexure of colon	9712/3-C18.5	ICDO3	Condition
Malignancy	36550420	Squamous cell carcinoma, keratinizing, NOS, of lower-outer quadrant of breast	8071/3-C50.5	ICDO3	Condition
Malignancy	36550422	Acinar cell cystadenocarcinoma of cecum	8551/3-C18.0	ICDO3	Condition
Malignancy	36550424	Large cell neuroendocrine carcinoma of overlapping lesion of digestive system	8013/3-C26.8	ICDO3	Condition
Malignancy	36550425	B lymphoblastic leukemia/lymphoma with hypodiploidy (Hypodiploid ALL) of ileum	9816/3-C17.2	ICDO3	Condition
Malignancy	36550426	Adenocarcinoma with mixed subtypes of ill-defined sites within respiratory system	8255/3-C39.9	ICDO3	Condition
Malignancy	36550429	Large cell carcinoma with rhabdoid phenotype of cloacogenic zone	8014/3-C21.2	ICDO3	Condition
Malignancy	36550431	Systemic EBV positive T-cell lymphoproliferative disease of childhood of tonsillar pillar	9724/3-C09.1	ICDO3	Condition
Malignancy	36550433	Ependymoma, NOS, of acoustic nerve	9391/3-C72.4	ICDO3	Condition
Malignancy	36550434	Chronic myelogenous leukemia, BCR/ABL positive of pelvic lymph nodes	9875/3-C77.5	ICDO3	Condition
Malignancy	36550435	Spindle cell rhabdomyosarcoma of skin of lower limb and hip	8912/3-C44.7	ICDO3	Condition
Malignancy	36550437	Epithelioid cell melanoma of gum, NOS	8771/3-C03.9	ICDO3	Condition
Malignancy	36550438	Diffuse large B-cell lymphoma, NOS, of body of pancreas	9680/3-C25.1	ICDO3	Condition
Malignancy	36550439	Langerhans cell sarcoma of body of stomach	9756/3-C16.2	ICDO3	Condition
Malignancy	36550440	B lymphoblastic leukemia/lymphoma with t(v;11q23); MLL rearranged of subglottis	9813/3-C32.2	ICDO3	Condition
Malignancy	36550441	Adenocarcinoma with neuroendocrine differentiation of lower-outer quadrant of breast	8574/3-C50.5	ICDO3	Condition
Malignancy	36550442	Precursor T-cell lymphoblastic leukemia of occipital lobe	9837/3-C71.4	ICDO3	Condition
Malignancy	36550443	Mucoepidermoid carcinoma of lateral wall of oropharynx	8430/3-C10.2	ICDO3	Condition
Malignancy	36550444	Cystic hypersecretory carcinoma of liver	8508/3-C22.0	ICDO3	Condition
Malignancy	36550445	Desmoplastic small round cell tumor of brain stem	8806/3-C71.7	ICDO3	Condition
Malignancy	36550446	Villous adenocarcinoma of vallecula	8262/3-C10.0	ICDO3	Condition
Malignancy	36550447	Hodgkin lymphoma, lymphocyte depletion, reticular of superior wall of nasopharynx	9655/3-C11.0	ICDO3	Condition
Malignancy	36550448	B lymphoblastic leukemia/lymphoma with hypodiploidy (Hypodiploid ALL) of broad ligament	9816/3-C57.1	ICDO3	Condition
Malignancy	36550449	Mullerian mixed tumor of exocervix	8950/3-C53.1	ICDO3	Condition
Malignancy	36550450	B lymphoblastic leukemia/lymphoma with t(v;11q23); MLL rearranged of superior wall of nasopharynx	9813/3-C11.0	ICDO3	Condition
Malignancy	36550451	B lymphoblastic leukemia/lymphoma with t(v;11q23); MLL rearranged of overlapping lesion of digestive system	9813/3-C26.8	ICDO3	Condition
Malignancy	36550452	Malignant melanoma, regressing of conjunctiva	8723/3-C69.0	ICDO3	Condition
Malignancy	36550453	Basaloid squamous cell carcinoma of overlapping lesion of palate	8083/3-C05.8	ICDO3	Condition
Malignancy	36550454	Myxoid leiomyosarcoma of parametrium	8896/3-C57.3	ICDO3	Condition
Malignancy	36550455	Plasmacytoma, NOS, of upper Gum	9731/3-C03.0	ICDO3	Condition
Malignancy	36550456	B lymphoblastic leukemia/lymphoma with t(12;21)(p13;q22); TEL-AML1 (ETV6-RUNX1) of lower-outer quadrant of breast	9814/3-C50.5	ICDO3	Condition
Malignancy	36550457	Malignant tumor, giant cell type of brain stem	8003/3-C71.7	ICDO3	Condition
Malignancy	36550458	Malignant teratoma, undifferentiated of gastrointestinal tract, NOS	9082/3-C26.9	ICDO3	Condition
Malignancy	36550459	Carcinoma ex pleomorphic adenoma of overlapping lesion of accessory sinuses	8941/3-C31.8	ICDO3	Condition
Malignancy	36550460	Precursor B-cell lymphoblastic lymphoma of cheeck mucosa	9728/3-C06.0	ICDO3	Condition
Malignancy	36550461	Mixed liposarcoma of overlapping lesion of vulva	8855/3-C51.8	ICDO3	Condition
Malignancy	36550463	Langerhans cell histiocytosis, disseminated of ampulla of Vater	9754/3-C24.1	ICDO3	Condition
Malignancy	36550464	Hodgkin sarcoma of lateral floor of mouth	9662/3-C04.1	ICDO3	Condition
Malignancy	36550465	Amelanotic melanoma of overlapping lesion of urinary organs	8730/3-C68.8	ICDO3	Condition
Malignancy	36550466	Basal cell adenocarcinoma of external ear	8147/3-C44.2	ICDO3	Condition
Malignancy	36550467	Ewing sarcoma of overlapping lesion of pancreas	9260/3-C25.8	ICDO3	Condition
Malignancy	36550469	Embryonal rhabdomyosarcoma, NOS, of isthmus uteri	8910/3-C54.0	ICDO3	Condition
Malignancy	36550470	Myeloid or lymphoid neoplasm with FGFR1 abnormalities of overlapping lesion of brain	9967/3-C71.8	ICDO3	Condition
Malignancy	36550471	Rhabdomyosarcoma, NOS, of postcricoid region	8900/3-C13.0	ICDO3	Condition
Malignancy	36550472	Myeloid or lymphoid neoplasm with FGFR1 abnormalities of isthmus uteri	9967/3-C54.0	ICDO3	Condition
Malignancy	36550473	B lymphoblastic leukemia/lymphoma with t(v;11q23); MLL rearranged of lesser curvature of stomach, NOS	9813/3-C16.5	ICDO3	Condition
Malignancy	36550474	Pineoblastoma of parietal lobe	9362/3-C71.3	ICDO3	Condition
Malignancy	36550475	B lymphoblastic leukemia/lymphoma with t(v;11q23); MLL rearranged of lymph nodes of multiple regions	9813/3-C77.8	ICDO3	Condition
Malignancy	36550476	Hodgkin lymphoma, nodular sclerosis, cellular phase of autonomic nervous system, NOS	9664/3-C47.9	ICDO3	Condition
Malignancy	36550477	Small cell sarcoma of splenic flexure of colon	8803/3-C18.5	ICDO3	Condition
Malignancy	36550478	Carcinoma, diffuse type of overlapping lesion of small intestine	8145/3-C17.8	ICDO3	Condition
Malignancy	36550479	Carcinoma ex pleomorphic adenoma of overlapping lesion of other and unspecified parts of mouth	8941/3-C06.8	ICDO3	Condition
Malignancy	36550480	T-cell/histiocyte rich large B-cell lymphoma of abdominal esophagus	9688/3-C15.2	ICDO3	Condition
Malignancy	36550481	Malignant tumor, small cell type of pylorus	8002/3-C16.4	ICDO3	Condition
Malignancy	36550482	Adenoid basal carcinoma of skin of trunk	8098/3-C44.5	ICDO3	Condition
Malignancy	36550483	Malignant tumor, spindle cell type of vulva, NOS	8004/3-C51.9	ICDO3	Condition
Malignancy	36550484	Desmoplastic melanoma, NOS, of clitorus	8745/3-C51.2	ICDO3	Condition
Malignancy	36550486	Immunoproliferative small intestinal disease of lymph nodes of axilla or arm	9764/3-C77.3	ICDO3	Condition
Malignancy	36550487	Epithelioid sarcoma, NOS, of branchial cleft	8804/3-C10.4	ICDO3	Condition
Malignancy	36550488	Adenocarcinoma, NOS, of overlapping lesion of nasopharynx	8140/3-C11.8	ICDO3	Condition
Malignancy	36550489	Malignant melanoma in precancerous melanosis of skin of other and unspecified parts of face	8741/3-C44.3	ICDO3	Condition
Malignancy	36550490	Intravascular large B-cell lymphoma of optic nerve	9712/3-C72.3	ICDO3	Condition
Malignancy	36550491	Hodgkin lymphoma, nodular sclerosis, grade 1 of billiary tract, NOS	9665/3-C24.9	ICDO3	Condition
Malignancy	36550492	Adenocarcinoma with mixed subtypes of endocervix	8255/3-C53.0	ICDO3	Condition
Malignancy	36550493	Malignant lymphoma, non-Hodgkin, NOS, of mandible	9591/3-C41.1	ICDO3	Condition
Malignancy	36550494	Hodgkin lymphoma, lymphocyte-rich of overlapping lesion of billiary tract	9651/3-C24.8	ICDO3	Condition
Malignancy	36550495	Myelodysplastic syndrome with isolated del (5q) of lymph nodes of head, face and neck	9986/3-C77.0	ICDO3	Condition
Malignancy	36550496	Astroblastoma of overlapping lesion of brain	9430/3-C71.8	ICDO3	Condition
Malignancy	36550497	Hodgkin lymphoma, nodular sclerosis, NOS, of submandibular gland	9663/3-C08.0	ICDO3	Condition
Malignancy	36550498	Goblet cell carcinoid of gastrointestinal tract, NOS	8243/3-C26.9	ICDO3	Condition
Malignancy	36550500	Extra-adrenal paraganglioma, NOS, of cranial nerve, NOS	8693/1-C72.5	ICDO3	Condition
Malignancy	36550501	Follicular lymphoma, NOS, of oropharynx, NOS	9690/3-C10.9	ICDO3	Condition
Malignancy	36550502	Periosteal osteosarcoma of overlapping lesion of bones, joints and articular cartilage	9193/3-C41.8	ICDO3	Condition
Malignancy	36550503	Squamous cell carcinoma, NOS, of overlapping lesion of esophagus	8070/3-C15.8	ICDO3	Condition
Malignancy	36550504	Leiomyosarcoma, NOS, of gallbladder	8890/3-C23.9	ICDO3	Condition
Malignancy	36550505	Superficial spreading adenocarcinoma of myometrium	8143/3-C54.2	ICDO3	Condition
Malignancy	36550506	Large cell carcinoma, NOS, of subglottis	8012/3-C32.2	ICDO3	Condition
Malignancy	36550508	Marginal zone B-cell lymphoma, NOS, of peripheral nerves and autonomic nervous system of pelvis	9699/3-C47.5	ICDO3	Condition
Malignancy	36550509	Hodgkin sarcoma of peripheral nerves and autonomic nervous system of pelvis	9662/3-C47.5	ICDO3	Condition
Malignancy	36550510	Mature T-cell lymphoma, NOS, of transverse colon	9702/3-C18.4	ICDO3	Condition
Malignancy	36550511	Adenocarcinoma with apocrine metaplasia of upper respiratory tract, NOS	8573/3-C39.0	ICDO3	Condition
Malignancy	36550512	Carcinoma, undifferentiated, NOS, of posterior wall of bladder	8020/3-C67.4	ICDO3	Condition
Malignancy	36550513	Sarcoma, NOS, of parametrium	8800/3-C57.3	ICDO3	Condition
Malignancy	36550514	Combined small cell carcinoma of glottis	8045/3-C32.0	ICDO3	Condition
Malignancy	36550515	Follicular dendritic cell sarcoma of endometrium	9758/3-C54.1	ICDO3	Condition
Malignancy	36550516	Mantle cell lymphoma of ventral surface of tongue, NOS	9673/3-C02.2	ICDO3	Condition
Malignancy	36550517	Gliosarcoma of occipital lobe	9442/3-C71.4	ICDO3	Condition
Malignancy	36550518	Malignant melanoma arising in giant congenital nevus of vagina, NOS	8761/3-C52.9	ICDO3	Condition
Malignancy	36550519	Squamous cell carcinoma, microinvasive of nipple	8076/3-C50.0	ICDO3	Condition
Malignancy	36550520	Rhabdomyosarcoma, NOS, of ventral surface of tongue, NOS	8900/3-C02.2	ICDO3	Condition
Malignancy	36550521	Urothelial carcinoma, sarcomatoid of posterior wall of oropharynx	8122/3-C10.3	ICDO3	Condition
Malignancy	36550522	Hodgkin lymphoma, mixed cellularity, NOS, of base of tongue, NOS	9652/3-C01.9	ICDO3	Condition
Malignancy	36550523	Epithelioid leiomyosarcoma of anal canal	8891/3-C21.1	ICDO3	Condition
Malignancy	36550524	Hodgkin sarcoma of bone of limb, NOS	9662/3-C40.9	ICDO3	Condition
Malignancy	36550525	Hodgkin lymphoma, mixed cellularity, NOS, of soft palate, NOS	9652/3-C05.1	ICDO3	Condition
Malignancy	36550526	Squamous cell carcinoma, keratinizing, NOS, of other specified parts of female genital organs	8071/3-C57.7	ICDO3	Condition
Malignancy	36550527	Metaplastic carcinoma, NOS, of ethmoid sinus	8575/3-C31.1	ICDO3	Condition
Malignancy	36550528	Ependymoma, NOS, of broad ligament	9391/3-C57.1	ICDO3	Condition
Malignancy	36550529	Myeloproliferative neoplasm, unclassifiable of sphenoid sinus	9975/3-C31.3	ICDO3	Condition
Malignancy	36550530	Lipid-rich carcinoma of overlapping lesion of breast	8314/3-C50.8	ICDO3	Condition
Malignancy	36550531	Mixed liposarcoma of vallecula	8855/3-C10.0	ICDO3	Condition
Malignancy	36550532	Intravascular large B-cell lymphoma of pancreatic duct	9712/3-C25.3	ICDO3	Condition
Malignancy	36550533	Adenocarcinoma with squamous metaplasia of overlapping lesion of male genital organs	8570/3-C63.8	ICDO3	Condition
Malignancy	36550534	Hodgkin lymphoma, nodular sclerosis, grade 2 of retromolar area	9667/3-C06.2	ICDO3	Condition
Malignancy	36550535	Plasmablastic lymphoma of overlapping lesion of urinary organs	9735/3-C68.8	ICDO3	Condition
Malignancy	36550536	Infantile fibrosarcoma of cecum	8814/3-C18.0	ICDO3	Condition
Malignancy	36550537	Follicular lymphoma, NOS, of overlapping lesion of hypopharynx	9690/3-C13.8	ICDO3	Condition
Malignancy	36550538	Mixed adenoneuroendocrine carcinoma of billiary tract, NOS	8244/3-C24.9	ICDO3	Condition
Malignancy	36550539	Small cell sarcoma of skin of upper limb and shoulder	8803/3-C44.6	ICDO3	Condition
Malignancy	36550540	Spindle cell carcinoma, NOS, of trigone of bladder	8032/3-C67.0	ICDO3	Condition
Malignancy	36550541	Acinar cell cystadenocarcinoma of lower gum	8551/3-C03.1	ICDO3	Condition
Malignancy	36550542	Hodgkin lymphoma, lymphocyte depletion, reticular of uterine adnexa	9655/3-C57.4	ICDO3	Condition
Malignancy	36550543	Squamous cell carcinoma with horn formation of central portion of breast	8078/3-C50.1	ICDO3	Condition
Malignancy	36550544	Metatypical carcinoma of prepuce	8095/3-C60.0	ICDO3	Condition
Malignancy	36550545	B lymphoblastic leukemia/lymphoma with hyperdiploidy of upper-inner quadrant of breast	9815/3-C50.2	ICDO3	Condition
Malignancy	36550546	Ewing sarcoma of overlapping lesion of bones, joints and articular cartilage of limbs	9260/3-C40.8	ICDO3	Condition
Malignancy	36550548	Synovial sarcoma, NOS, of thymus	9040/3-C37.9	ICDO3	Condition
Malignancy	36550549	B lymphoblastic leukemia/lymphoma with t(v;11q23); MLL rearranged of transverse colon	9813/3-C18.4	ICDO3	Condition
Malignancy	36550550	Follicular lymphoma, grade 1 of overlapping lesion of nasopharynx	9695/3-C11.8	ICDO3	Condition
Malignancy	36550551	Schneiderian carcinoma of vallecula	8121/3-C10.0	ICDO3	Condition
Malignancy	36550552	Verrucous carcinoma, NOS, of overlapping lesion of other and unspecified parts of mouth	8051/3-C06.8	ICDO3	Condition
Malignancy	36550553	Precursor T-cell lymphoblastic lymphoma of overlapping lesion of tongue	9729/3-C02.8	ICDO3	Condition
Malignancy	36550554	Metatypical carcinoma of penis, NOS	8095/3-C60.9	ICDO3	Condition
Malignancy	36550555	Trabecular adenocarcinoma of eyelid	8190/3-C44.1	ICDO3	Condition
Malignancy	36550556	Myeloid or lymphoid neoplasm with FGFR1 abnormalities of short bones of lower limb and associated joints	9967/3-C40.3	ICDO3	Condition
Malignancy	36550557	Synovial sarcoma, NOS, of bone of limb, NOS	9040/3-C40.9	ICDO3	Condition
Malignancy	36550558	Comedocarcinoma, NOS, of pancreas, NOS	8501/3-C25.9	ICDO3	Condition
Malignancy	36550559	Myosarcoma of pancreatic duct	8895/3-C25.3	ICDO3	Condition
Malignancy	36550560	Balloon cell melanoma of gum, NOS	8722/3-C03.9	ICDO3	Condition
Malignancy	36550561	Myoepithelial carcinoma of prepuce	8982/3-C60.0	ICDO3	Condition
Malignancy	36550562	Hodgkin lymphoma, lymphocyte-rich of overlapping lesion of nasopharynx	9651/3-C11.8	ICDO3	Condition
Malignancy	36550563	Villous adenocarcinoma of overlapping lesion of penis	8262/3-C60.8	ICDO3	Condition
Malignancy	36550564	Malignant lymphoma, non-Hodgkin, NOS, of peripheral nerves and autonomic nervous system of thorax	9591/3-C47.3	ICDO3	Condition
Malignancy	36550565	Myosarcoma of overlapping lesion of connective, subcutaneous and other soft tissues	8895/3-C49.8	ICDO3	Condition
Malignancy	36550566	Malignant lymphoma, NOS, of specified parts of peritoneum	9590/3-C48.1	ICDO3	Condition
Malignancy	36550567	Hodgkin lymphoma, lymphocyte depletion, NOS, of overlapping lesions of oropharynx	9653/3-C10.8	ICDO3	Condition
Malignancy	36550568	Liposarcoma, NOS, of olfactory nerve	8850/3-C72.2	ICDO3	Condition
Malignancy	36550569	Myeloid or lymphoid neoplasm with FGFR1 abnormalities of tongue, NOS	9967/3-C02.9	ICDO3	Condition
Malignancy	36550570	Giant cell sarcoma of islets of Langerhans	8802/3-C25.4	ICDO3	Condition
Malignancy	36550571	Follicular lymphoma, grade 2 of laryngeal cartilage	9691/3-C32.3	ICDO3	Condition
Malignancy	36550572	Dedifferentiated liposarcoma of colon, NOS	8858/3-C18.9	ICDO3	Condition
Malignancy	36550573	Plasmacytoma, NOS, of dorsal surface of tongue, NOS	9731/3-C02.0	ICDO3	Condition
Malignancy	36550574	Basaloid squamous cell carcinoma of anterior surface of epiglottis	8083/3-C10.1	ICDO3	Condition
Malignancy	36550575	Hodgkin lymphoma, NOS, of hard palate	9650/3-C05.0	ICDO3	Condition
Malignancy	36550577	Hodgkin lymphoma, nodular lymphocyte predominant of overlapping lesion of eye and adnexa	9659/3-C69.8	ICDO3	Condition
Malignancy	36550578	Follicular dendritic cell sarcoma of anterior floor of mouth	9758/3-C04.0	ICDO3	Condition
Malignancy	36550579	Myeloid sarcoma of overlapping lesion of peripheral nerves and autonomic nervous system	9930/3-C47.8	ICDO3	Condition
Malignancy	36550580	Transitional cell carcinoma, NOS, of upper respiratory tract, NOS	8120/3-C39.0	ICDO3	Condition
Malignancy	36550582	Synovial sarcoma, spindle cell of bone of limb, NOS	9041/3-C40.9	ICDO3	Condition
Malignancy	36550583	Chondroid chordoma of accessory sinus, NOS	9371/3-C31.9	ICDO3	Condition
Malignancy	36550584	Sezary syndrome of upper Gum	9701/3-C03.0	ICDO3	Condition
Malignancy	36550585	Marginal zone B-cell lymphoma, NOS, of long bones of lower limb and associated joints	9699/3-C40.2	ICDO3	Condition
Malignancy	36550586	Hodgkin lymphoma, lymphocyte depletion, NOS, of eyelid	9653/3-C44.1	ICDO3	Condition
Malignancy	36550587	Mature T-cell lymphoma, NOS, of overlapping lesion of cervix uteri	9702/3-C53.8	ICDO3	Condition
Malignancy	36550588	Mast cell sarcoma of glottis	9740/3-C32.0	ICDO3	Condition
Malignancy	36550589	Fibrosarcoma, NOS, of overlapping lesion of bones, joints and articular cartilage of limbs	8810/3-C40.8	ICDO3	Condition
Malignancy	36550590	Neuroendocrine carcinoma, NOS, of overlapping lesion of stomach	8246/3-C16.8	ICDO3	Condition
Malignancy	36550593	B lymphoblastic leukemia/lymphoma with hypodiploidy (Hypodiploid ALL) of cloacogenic zone	9816/3-C21.2	ICDO3	Condition
Malignancy	36550594	Precursor cell lymphoblastic lymphoma, NOS, of cranial nerve, NOS	9727/3-C72.5	ICDO3	Condition
Malignancy	36550595	Lymphoplasmacytic lymphoma of dorsal surface of tongue, NOS	9671/3-C02.0	ICDO3	Condition
Malignancy	36550596	Malignant tumor, giant cell type of dorsal surface of tongue, NOS	8003/3-C02.0	ICDO3	Condition
Malignancy	36550597	B lymphoblastic leukemia/lymphoma with t(1;19)(q23;p13.3); E2A-PBX1 (TCF3-PBX1) of lower-inner quadrant of breast	9818/3-C50.3	ICDO3	Condition
Malignancy	36550598	Pleomorphic rhabdomyosarcoma, adult type of submandibular gland	8901/3-C08.0	ICDO3	Condition
Malignancy	36550599	Plasmacytoma, extramedullary of overlapping lesion of lip	9734/3-C00.8	ICDO3	Condition
Malignancy	36550600	Myosarcoma of overlapping lesion of accessory sinuses	8895/3-C31.8	ICDO3	Condition
Malignancy	36550601	B-cell chronic lymphocytic leukemia/small lymphocytic lymphoma of middle ear	9823/3-C30.1	ICDO3	Condition
Malignancy	36550602	Hodgkin lymphoma, nodular sclerosis, cellular phase of connective, Subcutaneous and other soft tissues of thorax	9664/3-C49.3	ICDO3	Condition
Malignancy	36550603	Solitary fibrous tumor, malignant of skin of trunk	8815/3-C44.5	ICDO3	Condition
Malignancy	36550604	Mesonephroma, malignant of endometrium	9110/3-C54.1	ICDO3	Condition
Malignancy	36550605	Follicular lymphoma, grade 3 of breast, NOS	9698/3-C50.9	ICDO3	Condition
Malignancy	36550606	Malignant tenosynovial giant cell tumor of peripheral nerves and autonomic nervous system of trunk, NOS	9252/3-C47.6	ICDO3	Condition
Malignancy	36550607	Infiltrating duct carcinoma, NOS, of lateral wall of oropharynx	8500/3-C10.2	ICDO3	Condition
Malignancy	36550608	Plasmablastic lymphoma of connective, Subcutaneous and other soft tissues of abdomen	9735/3-C49.4	ICDO3	Condition
Malignancy	36550610	Pleomorphic liposarcoma of mandible	8854/3-C41.1	ICDO3	Condition
Malignancy	36550611	Giant cell carcinoma of postcricoid region	8031/3-C13.0	ICDO3	Condition
Malignancy	36550612	Adenocarcinoma in villous adenoma of overlapping lesion of tonsil	8261/3-C09.8	ICDO3	Condition
Malignancy	36550613	Malignant lymphoma, mixed small and large cell, diffuse of other specified parts of female genital organs	9675/3-C57.7	ICDO3	Condition
Malignancy	36550614	Solid carcinoma, NOS, of renal pelvis	8230/3-C65.9	ICDO3	Condition
Malignancy	36550615	Carcinosarcoma, embryonal of overlapping lesion of male genital organs	8981/3-C63.8	ICDO3	Condition
Malignancy	36550616	Pleomorphic xanthoastrocytoma, NOS, of cerebral meninges	9424/3-C70.0	ICDO3	Condition
Malignancy	36550617	ALK positive large B-cell lymphoma of vagina, NOS	9737/3-C52.9	ICDO3	Condition
Malignancy	36550618	Scirrhous adenocarcinoma of prostate gland	8141/3-C61.9	ICDO3	Condition
Malignancy	36550619	Mucosal lentiginous melanoma of overlapping lesion of penis	8746/3-C60.8	ICDO3	Condition
Malignancy	36550620	B lymphoblastic leukemia/lymphoma with t(9;22)(q34;q11.2); BCR-ABL1 of anterior surface of epiglottis	9812/3-C10.1	ICDO3	Condition
Malignancy	36550621	Kaposi sarcoma of overlapping lesion of colon	9140/3-C18.8	ICDO3	Condition
Malignancy	36550622	B lymphoblastic leukemia/lymphoma with hyperdiploidy of ventral surface of tongue, NOS	9815/3-C02.2	ICDO3	Condition
Malignancy	36550623	Langerhans cell sarcoma of specified parts of peritoneum	9756/3-C48.1	ICDO3	Condition
Malignancy	36550624	Lepidic adenocarcinoma of trachea	8250/3-C33.9	ICDO3	Condition
Malignancy	36550625	Infantile fibrosarcoma of female genital tract, NOS	8814/3-C57.9	ICDO3	Condition
Malignancy	36550626	Malignant tumor, small cell type of broad ligament	8002/3-C57.1	ICDO3	Condition
Malignancy	36550627	Malignant lymphoma, small B lymphocytic, NOS, of bones of skull and face and associated joints	9670/3-C41.0	ICDO3	Condition
Malignancy	36550628	Infiltrating duct carcinoma, NOS, of overlapping lesion of tongue	8500/3-C02.8	ICDO3	Condition
Malignancy	36550629	Oligodendroglioma, NOS, of occipital lobe	9450/3-C71.4	ICDO3	Condition
Malignancy	36550630	Precursor cell lymphoblastic lymphoma, NOS, of overlapping lesion of digestive system	9727/3-C26.8	ICDO3	Condition
Malignancy	36550631	Villous adenocarcinoma of superior wall of nasopharynx	8262/3-C11.0	ICDO3	Condition
Malignancy	36550632	Mast cell sarcoma of maxillary sinus	9740/3-C31.0	ICDO3	Condition
Malignancy	36550634	Alveolar soft part sarcoma of lower-inner quadrant of breast	9581/3-C50.3	ICDO3	Condition
Malignancy	36550636	Hodgkin sarcoma of tonsil, NOS	9662/3-C09.9	ICDO3	Condition
Malignancy	36550637	HHV8 positive diffuse large B-cell lymphoma of postcricoid region	9738/3-C13.0	ICDO3	Condition
Malignancy	36550638	Adenosquamous carcinoma of major salivary gland, NOS	8560/3-C08.9	ICDO3	Condition
Malignancy	36550639	Pseudosarcomatous carcinoma of dome of bladder	8033/3-C67.1	ICDO3	Condition
Malignancy	36550640	B lymphoblastic leukemia/lymphoma with t(12;21)(p13;q22); TEL-AML1 (ETV6-RUNX1) of retromolar area	9814/3-C06.2	ICDO3	Condition
Malignancy	36550641	Malignant tumor, spindle cell type of esophagus, NOS	8004/3-C15.9	ICDO3	Condition
Malignancy	36550642	Myeloproliferative neoplasm, unclassifiable of superior wall of nasopharynx	9975/3-C11.0	ICDO3	Condition
Malignancy	36550644	Histiocytic sarcoma of rib, sternum, clavicle and associated joints	9755/3-C41.3	ICDO3	Condition
Malignancy	36550645	Mixed type rhabdomyosarcoma of anterior mediastinum	8902/3-C38.1	ICDO3	Condition
Malignancy	36550647	Langerhans cell sarcoma of gastrointestinal tract, NOS	9756/3-C26.9	ICDO3	Condition
Malignancy	36550648	Glassy cell carcinoma of parametrium	8015/3-C57.3	ICDO3	Condition
Malignancy	36550649	Protoplasmic astrocytoma of overlapping lesion of brain and central nervous system	9410/3-C72.8	ICDO3	Condition
Malignancy	36550650	Myoepithelial carcinoma of colon, NOS	8982/3-C18.9	ICDO3	Condition
Malignancy	36550651	Hodgkin lymphoma, lymphocyte-rich of meninges, NOS	9651/3-C70.9	ICDO3	Condition
Malignancy	36550652	Myeloid or lymphoid neoplasm with PDGFRA rearrangement of mediastinum, NOS	9965/3-C38.3	ICDO3	Condition
Malignancy	36550653	Papillary adenocarcinoma, NOS, of ethmoid sinus	8260/3-C31.1	ICDO3	Condition
Malignancy	36550654	Burkitt lymphoma, NOS, of overlapping lesion of nasopharynx	9687/3-C11.8	ICDO3	Condition
Malignancy	36550655	Basaloid squamous cell carcinoma of overlapping lesion of accessory sinuses	8083/3-C31.8	ICDO3	Condition
Malignancy	36550656	Squamous cell carcinoma, microinvasive of accessory sinus, NOS	8076/3-C31.9	ICDO3	Condition
Malignancy	36550659	Fibrosarcoma, NOS, of pelvic bones, sacrum, coccyx and associated joints	8810/3-C41.4	ICDO3	Condition
Malignancy	36550660	Chondrosarcoma, NOS, of cerebellum, NOS	9220/3-C71.6	ICDO3	Condition
Malignancy	36550661	Mast cell sarcoma of cecum	9740/3-C18.0	ICDO3	Condition
Malignancy	36550662	Small cell carcinoma, NOS, of urachus	8041/3-C67.7	ICDO3	Condition
Malignancy	36550663	Myoepithelial carcinoma of upper respiratory tract, NOS	8982/3-C39.0	ICDO3	Condition
Malignancy	36550664	Retinoblastoma, NOS, of lacrimal gland	9510/3-C69.5	ICDO3	Condition
Malignancy	36550665	B lymphoblastic leukemia/lymphoma with hypodiploidy (Hypodiploid ALL) of ethmoid sinus	9816/3-C31.1	ICDO3	Condition
Malignancy	36550666	Hepatoid adenocarcinoma of other specified parts of pancreas	8576/3-C25.7	ICDO3	Condition
Malignancy	36550667	Small cell carcinoma, fusiform cell of esophagus, NOS	8043/3-C15.9	ICDO3	Condition
Malignancy	36550669	B lymphoblastic leukemia/lymphoma with hypodiploidy (Hypodiploid ALL) of lower lobe, lung	9816/3-C34.3	ICDO3	Condition
Malignancy	36550670	Adenocarcinoma with mixed subtypes of overlapping lesion of palate	8255/3-C05.8	ICDO3	Condition
Malignancy	36550671	Marginal zone B-cell lymphoma, NOS, of overlapping lesion of retroperitoneum and peritoneum	9699/3-C48.8	ICDO3	Condition
Malignancy	36550672	B lymphoblastic leukemia/lymphoma with t(9;22)(q34;q11.2); BCR-ABL1 of female genital tract, NOS	9812/3-C57.9	ICDO3	Condition
Malignancy	36550673	Malignant Spitz tumor of paraurethral gland	8770/3-C68.1	ICDO3	Condition
Malignancy	36550674	Plasmablastic lymphoma of prostate gland	9735/3-C61.9	ICDO3	Condition
Malignancy	36550675	Teratoma, malignant, NOS, of peripheral nerves and autonomic nervous system of upper limb and shoulder	9080/3-C47.1	ICDO3	Condition
Malignancy	36550676	Teratoid medulloepithelioma, NOS, of acoustic nerve	9502/3-C72.4	ICDO3	Condition
Malignancy	36550677	Primary myelofibrosis of reticuloendothelial system, NOS	9961/3-C42.3	ICDO3	Condition
Malignancy	36550678	Burkitt lymphoma, NOS, of ventricle, NOS	9687/3-C71.5	ICDO3	Condition
Malignancy	36550680	Malignant tumor, small cell type of bone, NOS	8002/3-C41.9	ICDO3	Condition
Malignancy	36550681	Tubular adenocarcinoma of overlapping lesion of pancreas	8211/3-C25.8	ICDO3	Condition
Malignancy	36550682	Precursor B-cell lymphoblastic lymphoma of cervix uteri	9728/3-C53.9	ICDO3	Condition
Malignancy	36550683	Papillary squamous cell carcinoma of anterior floor of mouth	8052/3-C04.0	ICDO3	Condition
Malignancy	36550684	Balloon cell melanoma of superior wall of nasopharynx	8722/3-C11.0	ICDO3	Condition
Malignancy	36550686	Plasmacytoma, extramedullary of oropharynx, NOS	9734/3-C10.9	ICDO3	Condition
Malignancy	36550687	Periosteal osteosarcoma of rib, sternum, clavicle and associated joints	9193/3-C41.3	ICDO3	Condition
Malignancy	36550688	Malignant tumor, spindle cell type of lingual tonsil	8004/3-C02.4	ICDO3	Condition
Malignancy	36550691	Malignant mastocytosis of meckel diverticulum	9741/3-C17.3	ICDO3	Condition
Malignancy	36550692	Ganglioglioma, anaplastic of mediastinum, NOS	9505/3-C38.3	ICDO3	Condition
Malignancy	36550693	Medulloepithelioma, NOS, of nasal cavity	9501/3-C30.0	ICDO3	Condition
Malignancy	36550694	Embryonal sarcoma of body of penis	8991/3-C60.2	ICDO3	Condition
Malignancy	36550695	Clear cell sarcoma, NOS, of connective, Subcutaneous and other soft tissues of lower limb and hip	9044/3-C49.2	ICDO3	Condition
Malignancy	36550696	Malignant lymphoma, small B lymphocytic, NOS, of anterior wall of bladder	9670/3-C67.3	ICDO3	Condition
Malignancy	36550697	Epithelioid hemangioendothelioma, NOS, of olfactory nerve	9133/1-C72.2	ICDO3	Condition
Malignancy	36550698	Cloacogenic carcinoma of ethmoid sinus	8124/3-C31.1	ICDO3	Condition
Malignancy	36550699	Malignant lymphoma, mixed small and large cell, diffuse of occipital lobe	9675/3-C71.4	ICDO3	Condition
Malignancy	36550700	Squamous cell carcinoma, clear cell type of overlapping lesion of digestive system	8084/3-C26.8	ICDO3	Condition
Malignancy	36550701	Infantile fibrosarcoma of uterus, NOS	8814/3-C55.9	ICDO3	Condition
Malignancy	36550702	Precursor B-cell lymphoblastic lymphoma of overlapping lesion of brain and central nervous system	9728/3-C72.8	ICDO3	Condition
Malignancy	36550704	Porocarcinoma, NOS, of skin of upper limb and shoulder	8409/3-C44.6	ICDO3	Condition
Malignancy	36550705	Burkitt lymphoma, NOS, of optic nerve	9687/3-C72.3	ICDO3	Condition
Malignancy	36550706	Langerhans cell sarcoma of kidney, NOS	9756/3-C64.9	ICDO3	Condition
Malignancy	36550707	Hodgkin lymphoma, nodular sclerosis, cellular phase of lacrimal gland	9664/3-C69.5	ICDO3	Condition
Malignancy	36550708	Diffuse large B-cell lymphoma, NOS, of urachus	9680/3-C67.7	ICDO3	Condition
Malignancy	36550709	Clear cell adenocarcinoma, NOS, of ureter	8310/3-C66.9	ICDO3	Condition
Malignancy	36550711	Mucoepidermoid carcinoma of pancreas, NOS	8430/3-C25.9	ICDO3	Condition
Malignancy	36550712	Spindle cell melanoma, NOS, of overlapping lesion of eye and adnexa	8772/3-C69.8	ICDO3	Condition
Malignancy	36550713	Tumor cells, malignant of posterior wall of bladder	8001/3-C67.4	ICDO3	Condition
Malignancy	36550714	Perineurioma, malignant of overlapping lesion of heart, mediastinum and pleura	9571/3-C38.8	ICDO3	Condition
Malignancy	36550715	Acinar cell carcinoma of overlapping lesion of palate	8550/3-C05.8	ICDO3	Condition
Malignancy	36550716	Clear cell adenocarcinoma, NOS, of external lip, NOS	8310/3-C00.2	ICDO3	Condition
Malignancy	36550717	Schneiderian carcinoma of intestinal tract, NOS	8121/3-C26.0	ICDO3	Condition
Malignancy	36550718	Epithelioid leiomyosarcoma of fallopian tube	8891/3-C57.0	ICDO3	Condition
Malignancy	36550719	Epithelial-myoepithelial carcinoma of labium minus	8562/3-C51.1	ICDO3	Condition
Malignancy	36550720	Yolk sac tumor, NOS, of optic nerve	9071/3-C72.3	ICDO3	Condition
Malignancy	36550721	Ectomesenchymoma of prepuce	8921/3-C60.0	ICDO3	Condition
Malignancy	36550722	Oxyphilic adenocarcinoma of intestinal tract, NOS	8290/3-C26.0	ICDO3	Condition
Malignancy	36550723	Langerhans cell histiocytosis, disseminated of tonsillar pillar	9751/3-C09.1	ICDO3	Condition
Malignancy	36550724	Hodgkin lymphoma, nodular lymphocyte predominant of pleura, NOS	9659/3-C38.4	ICDO3	Condition
Malignancy	36550726	Myosarcoma of appendix	8895/3-C18.1	ICDO3	Condition
Malignancy	36550729	Adenocarcinoma in tubulovillous adenoma of overlapping lesion of palate	8263/3-C05.8	ICDO3	Condition
Malignancy	36550730	Sertoli cell carcinoma of epididymis	8640/3-C63.0	ICDO3	Condition
Malignancy	36550731	Infantile fibrosarcoma of parametrium	8814/3-C57.3	ICDO3	Condition
Malignancy	36550732	Langerhans cell histiocytosis, disseminated of ileum	9751/3-C17.2	ICDO3	Condition
Malignancy	36550733	Basal cell adenocarcinoma of hard palate	8147/3-C05.0	ICDO3	Condition
Malignancy	36550734	Epithelioid hemangioendothelioma, NOS, of heart	9133/3-C38.0	ICDO3	Condition
Malignancy	36550735	Squamous cell carcinoma, adenoid of posterior wall of hypopharynx	8075/3-C13.2	ICDO3	Condition
Malignancy	36550736	Epithelioid cell melanoma of soft palate, NOS	8771/3-C05.1	ICDO3	Condition
Malignancy	36550737	Adenocarcinoma in villous adenoma of corpus uteri	8261/3-C54.9	ICDO3	Condition
Malignancy	36550738	Tumor cells, malignant of overlapping lesion of bones, joints and articular cartilage	8001/3-C41.8	ICDO3	Condition
Malignancy	36550739	ALK positive large B-cell lymphoma of base of tongue, NOS	9737/3-C01.9	ICDO3	Condition
Malignancy	36550740	Clear cell adenocarcinoma, NOS, of body of penis	8310/3-C60.2	ICDO3	Condition
Malignancy	36550741	Myxofibrosarcoma of peripheral nerves and autonomic nervous system of upper limb and shoulder	8811/3-C47.1	ICDO3	Condition
Malignancy	36550742	Angioimmunoblastic T-cell lymphoma of billiary tract, NOS	9705/3-C24.9	ICDO3	Condition
Malignancy	36550743	Precursor T-cell lymphoblastic lymphoma of descending colon	9729/3-C18.6	ICDO3	Condition
Malignancy	36550744	Angiomyosarcoma of other specified parts of male genital organs	8894/3-C63.7	ICDO3	Condition
Malignancy	36550745	Angioimmunoblastic T-cell lymphoma of transverse colon	9705/3-C18.4	ICDO3	Condition
Malignancy	36550746	Immunoproliferative small intestinal disease of intra-abdominal lymph nodes	9764/3-C77.2	ICDO3	Condition
Malignancy	36550747	B lymphoblastic leukemia/lymphoma with hyperdiploidy of overlapping lesion of bones, joints and articular cartilage of limbs	9815/3-C40.8	ICDO3	Condition
Malignancy	36550748	Follicular lymphoma, grade 3 of supraglottis	9698/3-C32.1	ICDO3	Condition
Malignancy	36550749	Malignant tumor, giant cell type of connective, Subcutaneous and other soft tissues of abdomen	8003/3-C49.4	ICDO3	Condition
Malignancy	36550750	Neurilemoma, malignant of peripheral nerves and autonomic nervous system of pelvis	9560/3-C47.5	ICDO3	Condition
Malignancy	36550751	Neuroendocrine tumor, NOS, of maxillary sinus	8240/3-C31.0	ICDO3	Condition
Malignancy	36550752	Acute myeloid leukemia with myelodysplasia-related changes of lymph nodes of head, face and neck	9895/3-C77.0	ICDO3	Condition
Malignancy	36550753	Composite Hodgkin and non-Hodgkin lymphoma of breast, NOS	9596/3-C50.9	ICDO3	Condition
Malignancy	36550754	Malignant lymphoma, mixed small and large cell, diffuse of overlapping lesion of rectum, anus and anal canal	9675/3-C21.8	ICDO3	Condition
Malignancy	36550755	Mature T-cell lymphoma, NOS, of overlapping lesion of tonsil	9702/3-C09.8	ICDO3	Condition
Malignancy	36550756	Pleomorphic carcinoma of endocrine gland, NOS	8022/3-C75.9	ICDO3	Condition
Malignancy	36550757	Squamous cell carcinoma with horn formation of overlapping lesion of pancreas	8078/3-C25.8	ICDO3	Condition
Malignancy	36550758	Lymphoplasmacytic lymphoma of lung, NOS	9671/3-C34.9	ICDO3	Condition
Malignancy	36550760	Papillary adenocarcinoma, NOS, of overlapping lesion of esophagus	8260/3-C15.8	ICDO3	Condition
Malignancy	36550761	Liposarcoma, well differentiated, NOS, of tonsillar fossa	8851/3-C09.0	ICDO3	Condition
Malignancy	36550762	Basal cell adenocarcinoma of ileum	8147/3-C17.2	ICDO3	Condition
Malignancy	36550763	Spindle cell carcinoma, NOS, of ovary	8032/3-C56.9	ICDO3	Condition
Malignancy	36550764	Follicular lymphoma, grade 2 of eyelid	9691/3-C44.1	ICDO3	Condition
Malignancy	36550765	Spindle cell sarcoma of larynx, NOS	8801/3-C32.9	ICDO3	Condition
Malignancy	36550766	Hodgkin lymphoma, nodular sclerosis, NOS, of specified parts of peritoneum	9663/3-C48.1	ICDO3	Condition
Malignancy	36550767	Carcinoma, undifferentiated, NOS, of ill-defined sites within respiratory system	8020/3-C39.9	ICDO3	Condition
Malignancy	36550768	Lymphoplasmacytic lymphoma of overlapping lesion of digestive system	9671/3-C26.8	ICDO3	Condition
Malignancy	36550769	Sezary syndrome of brain stem	9701/3-C71.7	ICDO3	Condition
Malignancy	36550770	Squamous cell carcinoma, microinvasive of other specified parts of female genital organs	8076/3-C57.7	ICDO3	Condition
Malignancy	36550771	Epithelioma, malignant of ascending colon	8011/3-C18.2	ICDO3	Condition
Malignancy	36550772	Epithelioid cell melanoma of middle third of esophagus	8771/3-C15.4	ICDO3	Condition
Malignancy	36550773	Hodgkin lymphoma, lymphocyte depletion, diffuse fibrosis of connective, Subcutaneous and other soft tissues of head, face, and neck	9654/3-C49.0	ICDO3	Condition
Malignancy	36550774	Hodgkin lymphoma, lymphocyte depletion, diffuse fibrosis of subglottis	9654/3-C32.2	ICDO3	Condition
Malignancy	36550775	Hepatosplenic T-cell lymphoma of bone, NOS	9716/3-C41.9	ICDO3	Condition
Malignancy	36550776	Papillary adenocarcinoma, NOS, of abdominal esophagus	8260/3-C15.2	ICDO3	Condition
Malignancy	36550777	Giant cell carcinoma of overlapping lesion of hypopharynx	8031/3-C13.8	ICDO3	Condition
Malignancy	36550778	Myxoid leiomyosarcoma of middle ear	8896/3-C30.1	ICDO3	Condition
Malignancy	36550779	Squamous cell carcinoma, spindle cell of superior wall of nasopharynx	8074/3-C11.0	ICDO3	Condition
Malignancy	36550780	Plasmablastic lymphoma of posterior wall of bladder	9735/3-C67.4	ICDO3	Condition
Malignancy	36550782	Carcinoma, undifferentiated, NOS, of lower-inner quadrant of breast	8020/3-C50.3	ICDO3	Condition
Malignancy	36550783	Amelanotic melanoma of anterior floor of mouth	8730/3-C04.0	ICDO3	Condition
Malignancy	36550784	Clear cell sarcoma, NOS, of overlapping lesion of peripheral nerves and autonomic nervous system	9044/3-C47.8	ICDO3	Condition
Malignancy	36550785	Villous adenocarcinoma of skin of lower limb and hip	8262/3-C44.7	ICDO3	Condition
Malignancy	36550786	Hodgkin lymphoma, lymphocyte depletion, NOS, of waldeyer ring	9653/3-C14.2	ICDO3	Condition
Malignancy	36550787	Apocrine adenocarcinoma of penis, NOS	8401/3-C60.9	ICDO3	Condition
Malignancy	36550788	Cribriform carcinoma, NOS, of subglottis	8201/3-C32.2	ICDO3	Condition
Malignancy	36550789	B lymphoblastic leukemia/lymphoma with t(5;14)(q31;q32); IL3-IGH of overlapping lesion of vulva	9817/3-C51.8	ICDO3	Condition
Malignancy	36550790	Malignant tumor, giant cell type of overlapping lesion of colon	8003/3-C18.8	ICDO3	Condition
Malignancy	36550791	Askin tumor of connective, Subcutaneous and other soft tissues of head, face, and neck	9365/3-C49.0	ICDO3	Condition
Malignancy	36550792	Superficial spreading adenocarcinoma of lesser curvature of stomach, NOS	8143/3-C16.5	ICDO3	Condition
Malignancy	36550793	Carcinosarcoma, embryonal of scrotum, NOS	8981/3-C63.2	ICDO3	Condition
Malignancy	36550794	Langerhans cell histiocytosis, disseminated of anterior floor of mouth	9751/3-C04.0	ICDO3	Condition
Malignancy	36550795	Malignant tumor, giant cell type of lung, NOS	8003/3-C34.9	ICDO3	Condition
Malignancy	36550796	Gastrointestinal stromal tumor of ascending colon	8936/3-C18.2	ICDO3	Condition
Malignancy	36550798	Hodgkin lymphoma, lymphocyte depletion, reticular of lateral wall of bladder	9655/3-C67.2	ICDO3	Condition
Malignancy	36550799	B lymphoblastic leukemia/lymphoma with hyperdiploidy of frontal lobe	9815/3-C71.1	ICDO3	Condition
Malignancy	36550800	Hepatoid adenocarcinoma of pancreas, NOS	8576/3-C25.9	ICDO3	Condition
Malignancy	36550801	Hodgkin lymphoma, NOS, of islets of Langerhans	9650/3-C25.4	ICDO3	Condition
Malignancy	36550802	Malignant teratoma, intermediate of ill-defined sites within respiratory system	9083/3-C39.9	ICDO3	Condition
Malignancy	36550803	Malignant tumor, spindle cell type of peripheral nerves and autonomic nervous system of trunk, NOS	8004/3-C47.6	ICDO3	Condition
Malignancy	36550804	Hodgkin lymphoma, lymphocyte depletion, NOS, of tongue, NOS	9653/3-C02.9	ICDO3	Condition
Malignancy	36550805	Squamous cell carcinoma, keratinizing, NOS, of ovary	8071/3-C56.9	ICDO3	Condition
Malignancy	36550806	Tumor cells, malignant of overlapping lesion of tongue	8001/3-C02.8	ICDO3	Condition
Malignancy	36550807	Spindle cell carcinoma, NOS, of nipple	8032/3-C50.0	ICDO3	Condition
Malignancy	36550808	Mucinous cystadenocarcinoma, NOS, of islets of Langerhans	8470/3-C25.4	ICDO3	Condition
Malignancy	36550809	Parietal cell carcinoma of body of stomach	8214/3-C16.2	ICDO3	Condition
Malignancy	36550810	Plasmablastic lymphoma of lymph nodes of inguinal region or leg	9735/3-C77.4	ICDO3	Condition
Malignancy	36550811	Kaposi sarcoma of spinal cord	9140/3-C72.0	ICDO3	Condition
Malignancy	36550812	Alveolar soft part sarcoma of breast, NOS	9581/3-C50.9	ICDO3	Condition
Malignancy	36550813	Angioimmunoblastic T-cell lymphoma of intestinal tract, NOS	9705/3-C26.0	ICDO3	Condition
Malignancy	36550814	Desmoplastic small round cell tumor of vagina, NOS	8806/3-C52.9	ICDO3	Condition
Malignancy	36550816	Malignant lymphoma, large B-cell, diffuse, immunoblastic, NOS, of lacrimal gland	9684/3-C69.5	ICDO3	Condition
Malignancy	36550817	Alveolar adenocarcinoma of prostate gland	8251/3-C61.9	ICDO3	Condition
Malignancy	36550818	Glassy cell carcinoma of stomach, NOS	8015/3-C16.9	ICDO3	Condition
Malignancy	36550820	Malignant histiocytosis of oropharynx, NOS	9750/3-C10.9	ICDO3	Condition
Malignancy	36550821	Carcinoma with osteoclast-like giant cells of ureter	8035/3-C66.9	ICDO3	Condition
Malignancy	36550823	Dedifferentiated chordoma of brain stem	9372/3-C71.7	ICDO3	Condition
Malignancy	36550824	Precursor T-cell lymphoblastic leukemia of temporal lobe	9837/3-C71.2	ICDO3	Condition
Malignancy	36550825	Basaloid carcinoma of bladder neck	8123/3-C67.5	ICDO3	Condition
Malignancy	36550826	Desmoplastic small round cell tumor of body of penis	8806/3-C60.2	ICDO3	Condition
Malignancy	36550827	Polar spongioblastoma of cerebrum	9423/3-C71.0	ICDO3	Condition
Malignancy	36550828	B lymphoblastic leukemia/lymphoma with hyperdiploidy of lateral wall of nasopharynx	9815/3-C11.2	ICDO3	Condition
Malignancy	36550829	Malignant lymphoma, non-Hodgkin, NOS, of descended testis	9591/3-C62.1	ICDO3	Condition
Malignancy	36550830	Parietal cell carcinoma of fundus of stomach	8214/3-C16.1	ICDO3	Condition
Malignancy	36550831	Langerhans cell sarcoma of acoustic nerve	9756/3-C72.4	ICDO3	Condition
Malignancy	36550832	Plasmacytoma, NOS, of postcricoid region	9731/3-C13.0	ICDO3	Condition
Malignancy	36550834	Langerhans cell histiocytosis, disseminated of overlapping lesion of esophagus	9754/3-C15.8	ICDO3	Condition
Malignancy	36550835	Carcinoma, undifferentiated, NOS, of overlapping lesion of male genital organs	8020/3-C63.8	ICDO3	Condition
Malignancy	36550836	B lymphoblastic leukemia/lymphoma with t(v;11q23); MLL rearranged of fundus of stomach	9813/3-C16.1	ICDO3	Condition
Malignancy	36550838	Desmoplastic small round cell tumor of middle lobe, lung	8806/3-C34.2	ICDO3	Condition
Malignancy	36550839	Chordoma, NOS, of short bones of lower limb and associated joints	9370/3-C40.3	ICDO3	Condition
Malignancy	36550840	Large cell carcinoma with rhabdoid phenotype of broad ligament	8014/3-C57.1	ICDO3	Condition
Malignancy	36550841	Hodgkin lymphoma, nodular sclerosis, cellular phase of rectosigmoid junction	9664/3-C19.9	ICDO3	Condition
Malignancy	36550843	Mature T-cell lymphoma, NOS, of upper-outer quadrant of breast	9702/3-C50.4	ICDO3	Condition
Malignancy	36550844	Hemangiosarcoma of lower-outer quadrant of breast	9120/3-C50.5	ICDO3	Condition
Malignancy	36550845	Malignant peripheral nerve sheath tumor, NOS, of maxillary sinus	9540/3-C31.0	ICDO3	Condition
Malignancy	36550846	Malignant tumor, spindle cell type of temporal lobe	8004/3-C71.2	ICDO3	Condition
Malignancy	36550848	Perihilar cholangiocarcinoma of overlapping lesion of billiary tract	8162/3-C24.8	ICDO3	Condition
Malignancy	36550849	Carcinoma simplex of overlapping lesion of major salivary glands	8231/3-C08.8	ICDO3	Condition
Malignancy	36550850	Malignant mastocytosis of overlapping lesion of heart, mediastinum and pleura	9741/3-C38.8	ICDO3	Condition
Malignancy	36550851	Lymphoplasmacytic lymphoma of ciliary body	9671/3-C69.4	ICDO3	Condition
Malignancy	36550852	Small cell sarcoma of gallbladder	8803/3-C23.9	ICDO3	Condition
Malignancy	36550853	Carcinosarcoma, embryonal of endocervix	8981/3-C53.0	ICDO3	Condition
Malignancy	36550854	Hodgkin lymphoma, lymphocyte depletion, reticular of female genital tract, NOS	9655/3-C57.9	ICDO3	Condition
Malignancy	36550855	Follicular lymphoma, grade 1 of duodenum	9695/3-C17.0	ICDO3	Condition
Malignancy	36550856	Choriocarcinoma, NOS, of frontal lobe	9100/3-C71.1	ICDO3	Condition
Malignancy	36550857	B lymphoblastic leukemia/lymphoma with t(12;21)(p13;q22); TEL-AML1 (ETV6-RUNX1) of mandible	9814/3-C41.1	ICDO3	Condition
Malignancy	36550859	Acute myeloid leukemia with abnormal marrow eosinophils of hematopoietic system, NOS	9871/3-C42.4	ICDO3	Condition
Malignancy	36550860	Granular cell carcinoma of ill-defined sites within respiratory system	8320/3-C39.9	ICDO3	Condition
Malignancy	36550861	Mixed tumor, malignant, NOS, of eye, NOS	8940/3-C69.9	ICDO3	Condition
Malignancy	36550862	T-cell/histiocyte rich large B-cell lymphoma of lateral wall of bladder	9688/3-C67.2	ICDO3	Condition
Malignancy	36550864	Malignant lymphoma, non-Hodgkin, NOS, of tonsillar fossa	9591/3-C09.0	ICDO3	Condition
Malignancy	36550865	Malignant lymphoma, mixed small and large cell, diffuse of soft palate, NOS	9675/3-C05.1	ICDO3	Condition
Malignancy	36550866	Hodgkin sarcoma of pylorus	9662/3-C16.4	ICDO3	Condition
Malignancy	36550867	Malignant tumor, giant cell type of greater curvature of stomach, NOS	8003/3-C16.6	ICDO3	Condition
Malignancy	36550871	Adenocarcinoma in villous adenoma of overlapping lesion of cervix uteri	8261/3-C53.8	ICDO3	Condition
Malignancy	36550872	Precursor T-cell lymphoblastic lymphoma of bone of limb, NOS	9729/3-C40.9	ICDO3	Condition
Malignancy	36550873	Sarcoma, NOS, of supraglottis	8800/3-C32.1	ICDO3	Condition
Malignancy	36550876	Carcinosarcoma, NOS, of urethra	8980/3-C68.0	ICDO3	Condition
Malignancy	36550877	B lymphoblastic leukemia/lymphoma with t(1;19)(q23;p13.3); E2A-PBX1 (TCF3-PBX1) of lymph nodes of axilla or arm	9818/3-C77.3	ICDO3	Condition
Malignancy	36550878	Malignant mastocytosis of kidney, NOS	9741/3-C64.9	ICDO3	Condition
Malignancy	36550879	Mixed type rhabdomyosarcoma of ciliary body	8902/3-C69.4	ICDO3	Condition
Malignancy	36550881	Leiomyosarcoma, NOS, of ciliary body	8890/3-C69.4	ICDO3	Condition
Malignancy	36550882	Squamous cell carcinoma, adenoid of maxillary sinus	8075/3-C31.0	ICDO3	Condition
Malignancy	36550884	High grade surface osteosarcoma of long bones of upper limb, scapula and associated joints	9194/3-C40.0	ICDO3	Condition
Malignancy	36550885	Choriocarcinoma, NOS, of cerebral meninges	9100/3-C70.0	ICDO3	Condition
Malignancy	36550887	Papillary carcinoma, NOS, of middle third of esophagus	8050/3-C15.4	ICDO3	Condition
Malignancy	36550888	Squamous cell carcinoma, microinvasive of ovary	8076/3-C56.9	ICDO3	Condition
Malignancy	36550889	Acute myeloid leukemia with abnormal marrow eosinophils of intrathoracic lymph nodes	9871/3-C77.1	ICDO3	Condition
Malignancy	36550890	Hodgkin lymphoma, lymphocyte-rich of overlapping lesion of heart, mediastinum and pleura	9651/3-C38.8	ICDO3	Condition
Malignancy	36550891	Large cell carcinoma with rhabdoid phenotype of adrenal gland, NOS	8014/3-C74.9	ICDO3	Condition
Malignancy	36550892	Hodgkin lymphoma, nodular lymphocyte predominant of hematopoietic system, NOS	9659/3-C42.4	ICDO3	Condition
Malignancy	36550894	Hodgkin lymphoma, nodular sclerosis, grade 1 of rib, sternum, clavicle and associated joints	9665/3-C41.3	ICDO3	Condition
Malignancy	36550896	T-cell/histiocyte rich large B-cell lymphoma of labium majus	9688/3-C51.0	ICDO3	Condition
Malignancy	36550897	B lymphoblastic leukemia/lymphoma with t(5;14)(q31;q32); IL3-IGH of lateral floor of mouth	9817/3-C04.1	ICDO3	Condition
Malignancy	36550900	Langerhans cell sarcoma of ventral surface of tongue, NOS	9756/3-C02.2	ICDO3	Condition
Malignancy	36550901	Spindle cell rhabdomyosarcoma of superior wall of nasopharynx	8912/3-C11.0	ICDO3	Condition
Malignancy	36550902	Systemic EBV positive T-cell lymphoproliferative disease of childhood of upper third of esophagus	9724/3-C15.3	ICDO3	Condition
Malignancy	36550903	Follicular lymphoma, NOS, of accessory sinus, NOS	9690/3-C31.9	ICDO3	Condition
Malignancy	36550904	Mantle cell lymphoma of external lip, NOS	9673/3-C00.2	ICDO3	Condition
Malignancy	36550905	Sarcoma, NOS, of intrahepatic bile duct	8800/3-C22.1	ICDO3	Condition
Malignancy	36550906	B lymphoblastic leukemia/lymphoma, NOS, of dorsal surface of tongue, NOS	9811/3-C02.0	ICDO3	Condition
Malignancy	36550908	Malignant fibrous histiocytoma of epididymis	8830/3-C63.0	ICDO3	Condition
Malignancy	36550909	Mucin-producing adenocarcinoma of ureter	8481/3-C66.9	ICDO3	Condition
Malignancy	36550910	Lymphoplasmacytic lymphoma of overlapping lesion of brain and central nervous system	9671/3-C72.8	ICDO3	Condition
Malignancy	36550911	Malignant lymphoma, mixed small and large cell, diffuse of overlapping lesion of tonsil	9675/3-C09.8	ICDO3	Condition
Malignancy	36550912	Hodgkin lymphoma, nodular sclerosis, NOS, of upper Gum	9663/3-C03.0	ICDO3	Condition
Malignancy	36550913	Follicular lymphoma, grade 3 of middle lobe, lung	9698/3-C34.2	ICDO3	Condition
Malignancy	36550914	B lymphoblastic leukemia/lymphoma with t(1;19)(q23;p13.3); E2A-PBX1 (TCF3-PBX1) of nervous system, NOS	9818/3-C72.9	ICDO3	Condition
Malignancy	36550915	B lymphoblastic leukemia/lymphoma with t(v;11q23); MLL rearranged of spinal meninges	9813/3-C70.1	ICDO3	Condition
Malignancy	36550916	Myosarcoma of head of pancreas	8895/3-C25.0	ICDO3	Condition
Malignancy	36550917	Papillary carcinoma, NOS, of fallopian tube	8050/3-C57.0	ICDO3	Condition
Malignancy	36550918	Hodgkin lymphoma, NOS, of descending colon	9650/3-C18.6	ICDO3	Condition
Malignancy	36550919	Plasmacytoma, extramedullary of hematopoietic system, NOS	9734/3-C42.4	ICDO3	Condition
Malignancy	36550920	Teratoma, malignant, NOS, of lung, NOS	9080/3-C34.9	ICDO3	Condition
Malignancy	36550921	Large cell carcinoma with rhabdoid phenotype of lung, NOS	8014/3-C34.9	ICDO3	Condition
Malignancy	36550922	Adenocarcinoma with squamous metaplasia of other specified parts of pancreas	8570/3-C25.7	ICDO3	Condition
Malignancy	36550923	Malignant lymphoma, mixed small and large cell, diffuse of ampulla of Vater	9675/3-C24.1	ICDO3	Condition
Malignancy	36550924	Small cell sarcoma of exocervix	8803/3-C53.1	ICDO3	Condition
Malignancy	36550925	ALK positive large B-cell lymphoma of undescended testis	9737/3-C62.0	ICDO3	Condition
Malignancy	36550927	Hodgkin lymphoma, nodular sclerosis, grade 2 of fundus of stomach	9667/3-C16.1	ICDO3	Condition
Malignancy	36550928	Hodgkin lymphoma, mixed cellularity, NOS, of retromolar area	9652/3-C06.2	ICDO3	Condition
Malignancy	36550929	Transitional cell carcinoma, NOS, of main bronchus	8120/3-C34.0	ICDO3	Condition
Malignancy	36550930	Mixed liposarcoma of connective, Subcutaneous and other soft tissues of pelvis	8855/3-C49.5	ICDO3	Condition
Malignancy	36550931	Malignant lymphoma, non-Hodgkin, NOS, of labium majus	9591/3-C51.0	ICDO3	Condition
Malignancy	36550932	Squamous cell carcinoma, NOS, of overlapping lesion of palate	8070/3-C05.8	ICDO3	Condition
Malignancy	36550933	Malignant lymphoma, non-Hodgkin, NOS, of overlapping lesion of corpus uteri	9591/3-C54.8	ICDO3	Condition
Malignancy	36550934	Follicular lymphoma, grade 3 of posterior mediastinum	9698/3-C38.2	ICDO3	Condition
Malignancy	36550936	Carcinosarcoma, NOS, of overlapping lesion of palate	8980/3-C05.8	ICDO3	Condition
Malignancy	36550937	Large cell neuroendocrine carcinoma of endometrium	8013/3-C54.1	ICDO3	Condition
Malignancy	36550938	Hodgkin lymphoma, lymphocyte-rich of hard palate	9651/3-C05.0	ICDO3	Condition
Malignancy	36550939	Adenosquamous carcinoma of overlapping lesion of larynx	8560/3-C32.8	ICDO3	Condition
Malignancy	36550940	Hodgkin lymphoma, nodular sclerosis, grade 2 of border of tongue	9667/3-C02.1	ICDO3	Condition
Malignancy	36550941	Scirrhous adenocarcinoma of pylorus	8141/3-C16.4	ICDO3	Condition
Malignancy	36550942	Ganglioglioma, anaplastic of cerebrum	9505/3-C71.0	ICDO3	Condition
Malignancy	36550943	Malignant tumor, small cell type of cecum	8002/3-C18.0	ICDO3	Condition
Malignancy	36550944	Hodgkin lymphoma, lymphocyte depletion, diffuse fibrosis of bone, NOS	9654/3-C41.9	ICDO3	Condition
Malignancy	36550945	Precursor T-cell lymphoblastic lymphoma of hepatic flexure of colon	9729/3-C18.3	ICDO3	Condition
Malignancy	36550946	Adenoid basal carcinoma of scrotum, NOS	8098/3-C63.2	ICDO3	Condition
Malignancy	36550948	Mature T-cell lymphoma, NOS, of lateral wall of nasopharynx	9702/3-C11.2	ICDO3	Condition
Malignancy	36550949	Malignant tumor, clear cell type of medulla of adrenal gland	8005/3-C74.1	ICDO3	Condition
Malignancy	36550950	Trophoblastic tumor, epithelioid of overlapping lesion of digestive system	9105/3-C26.8	ICDO3	Condition
Malignancy	36550951	Langerhans cell histiocytosis, disseminated of sublingual gland	9751/3-C08.1	ICDO3	Condition
Malignancy	36550952	Mixed adenoneuroendocrine carcinoma of lung, NOS	8244/3-C34.9	ICDO3	Condition
Malignancy	36550953	Langerhans cell histiocytosis, disseminated of cauda equina	9754/3-C72.1	ICDO3	Condition
Malignancy	36550954	Malignant tumor, small cell type of thymus	8002/3-C37.9	ICDO3	Condition
Malignancy	36550955	Plasmablastic lymphoma of appendix	9735/3-C18.1	ICDO3	Condition
Malignancy	36550956	B lymphoblastic leukemia/lymphoma with hypodiploidy (Hypodiploid ALL) of upper third of esophagus	9816/3-C15.3	ICDO3	Condition
Malignancy	36550958	Amelanotic melanoma of paraurethral gland	8730/3-C68.1	ICDO3	Condition
Malignancy	36550959	Malignant tumor, small cell type of body of stomach	8002/3-C16.2	ICDO3	Condition
Malignancy	36550960	B lymphoblastic leukemia/lymphoma, NOS, of overlapping lesion of billiary tract	9811/3-C24.8	ICDO3	Condition
Malignancy	36550961	B-cell chronic lymphocytic leukemia/small lymphocytic lymphoma of overlapping lesion of bladder	9823/3-C67.8	ICDO3	Condition
Malignancy	36550962	Epithelioid hemangioendothelioma, NOS, of peripheral nerves and autonomic nervous system of thorax	9133/3-C47.3	ICDO3	Condition
Malignancy	36550963	Adenocarcinoma in tubulovillous adenoma of laryngeal cartilage	8263/3-C32.3	ICDO3	Condition
Malignancy	36550964	Langerhans cell histiocytosis, disseminated of frontal sinus	9751/3-C31.2	ICDO3	Condition
Malignancy	36550966	Myoepithelial carcinoma of round ligament	8982/3-C57.2	ICDO3	Condition
Malignancy	36550970	Germinoma of peritoneum, NOS	9064/3-C48.2	ICDO3	Condition
Malignancy	36550971	Acute basophilic leukemia of lymph nodes of head, face and neck	9870/3-C77.0	ICDO3	Condition
Malignancy	36550972	Adenocarcinoma with spindle cell metaplasia of anal canal	8572/3-C21.1	ICDO3	Condition
Malignancy	36550973	Carcinoma, anaplastic, NOS, of overlapping lesion of nasopharynx	8021/3-C11.8	ICDO3	Condition
Malignancy	36550974	Hodgkin lymphoma, lymphocyte depletion, NOS, of lymph nodes of axilla or arm	9653/3-C77.3	ICDO3	Condition
Malignancy	36550975	Villous adenocarcinoma of gum, NOS	8262/3-C03.9	ICDO3	Condition
Malignancy	36550976	Mucin-producing adenocarcinoma of esophagus, NOS	8481/3-C15.9	ICDO3	Condition
Malignancy	36550977	Dedifferentiated liposarcoma of spermatic cord	8858/3-C63.1	ICDO3	Condition
Malignancy	36550978	Hodgkin lymphoma, nodular sclerosis, cellular phase of connective, Subcutaneous and other soft tissues of pelvis	9664/3-C49.5	ICDO3	Condition
Malignancy	36550979	Rhabdomyosarcoma, NOS, of peripheral nerves and autonomic nervous system of abdomen	8900/3-C47.4	ICDO3	Condition
Malignancy	36550981	Spindle cell sarcoma of exocervix	8801/3-C53.1	ICDO3	Condition
Malignancy	36550982	Hodgkin lymphoma, lymphocyte-rich of retromolar area	9651/3-C06.2	ICDO3	Condition
Malignancy	36550984	Epithelial-myoepithelial carcinoma of lower third of esophagus	8562/3-C15.5	ICDO3	Condition
Malignancy	36550986	Follicular dendritic cell sarcoma of dome of bladder	9758/3-C67.1	ICDO3	Condition
Malignancy	36550988	B lymphoblastic leukemia/lymphoma with hyperdiploidy of duodenum	9815/3-C17.0	ICDO3	Condition
Malignancy	36550989	Langerhans cell histiocytosis, disseminated of overlapping lesion of tongue	9754/3-C02.8	ICDO3	Condition
Malignancy	36550990	Rhabdomyosarcoma, NOS, of urethra	8900/3-C68.0	ICDO3	Condition
Malignancy	36550991	Mantle cell lymphoma of peripheral nerves and autonomic nervous system of lower limb and hip	9673/3-C47.2	ICDO3	Condition
Malignancy	36550993	Squamous cell carcinoma with horn formation of anal canal	8078/3-C21.1	ICDO3	Condition
Malignancy	36550994	Synovial sarcoma, biphasic of middle lobe, lung	9043/3-C34.2	ICDO3	Condition
Malignancy	36550995	Adenocarcinoma in tubulovillous adenoma of penis, NOS	8263/3-C60.9	ICDO3	Condition
Malignancy	36550996	Anaplastic large cell lymphoma, T-cell and Null-cell type of skin, NOS	9714/3-C44.9	ICDO3	Condition
Malignancy	36550998	Carcinoma, NOS, of carotid body	8010/3-C75.4	ICDO3	Condition
Malignancy	36551000	Histiocytic sarcoma of other specified parts of female genital organs	9755/3-C57.7	ICDO3	Condition
Malignancy	36551001	Spindle cell rhabdomyosarcoma of tonsillar fossa	8912/3-C09.0	ICDO3	Condition
Malignancy	36551002	Squamous cell carcinoma, spindle cell of upper-inner quadrant of breast	8074/3-C50.2	ICDO3	Condition
Malignancy	36551003	Spindle cell rhabdomyosarcoma of eye, NOS	8912/3-C69.9	ICDO3	Condition
Malignancy	36551004	Intestinal T-cell lymphoma of colon, NOS	9717/3-C18.9	ICDO3	Condition
Malignancy	36551005	Synovial sarcoma, epithelioid cell of peripheral nerves and autonomic nervous system of upper limb and shoulder	9042/3-C47.1	ICDO3	Condition
Malignancy	36551007	Urothelial carcinoma, micropapillary of cornea, NOS	8131/3-C69.1	ICDO3	Condition
Malignancy	36551008	Acute erythroid leukemia of hematopoietic system, NOS	9840/3-C42.4	ICDO3	Condition
Malignancy	36551009	Malignant tumor, small cell type of postcricoid region	8002/3-C13.0	ICDO3	Condition
Malignancy	36551010	Giant cell carcinoma of submandibular gland	8031/3-C08.0	ICDO3	Condition
Malignancy	36551011	Hodgkin granuloma of gastrointestinal tract, NOS	9661/3-C26.9	ICDO3	Condition
Malignancy	36551012	Osteosarcoma, NOS, of trigone of bladder	9180/3-C67.0	ICDO3	Condition
Malignancy	36551013	Hodgkin lymphoma, nodular sclerosis, grade 1 of tonsillar fossa	9665/3-C09.0	ICDO3	Condition
Malignancy	36551014	Papillary carcinoma, NOS, of cheeck mucosa	8050/3-C06.0	ICDO3	Condition
Malignancy	36551016	Composite Hodgkin and non-Hodgkin lymphoma of overlapping lesion of major salivary glands	9596/3-C08.8	ICDO3	Condition
Malignancy	36551017	Precursor B-cell lymphoblastic lymphoma of overlapping lesion of billiary tract	9728/3-C24.8	ICDO3	Condition
Malignancy	36551018	Anaplastic large cell lymphoma, T-cell and Null-cell type of overlapping lesion of lung	9714/3-C34.8	ICDO3	Condition
Malignancy	36551019	Diffuse large B-cell lymphoma, NOS, of overlapping lesion of nasopharynx	9680/3-C11.8	ICDO3	Condition
Malignancy	36551021	T-cell large granular lymphocytic leukemia of endocervix	9831/3-C53.0	ICDO3	Condition
Malignancy	36551022	Somatostatinoma of ileum	8156/3-C17.2	ICDO3	Condition
Malignancy	36551023	Mesodermal mixed tumor of renal pelvis	8951/3-C65.9	ICDO3	Condition
Malignancy	36551024	Malignant teratoma, undifferentiated of peripheral nerves and autonomic nervous system of head, face, and neck	9082/3-C47.0	ICDO3	Condition
Malignancy	36551026	Angiomyosarcoma of middle ear	8894/3-C30.1	ICDO3	Condition
Malignancy	36551027	Ganglioneuroblastoma of carotid body	9490/3-C75.4	ICDO3	Condition
Malignancy	36551028	Plasmablastic lymphoma of labium minus	9735/3-C51.1	ICDO3	Condition
Malignancy	36551029	Glassy cell carcinoma of pylorus	8015/3-C16.4	ICDO3	Condition
Malignancy	36551030	Malignant lymphoma, NOS, of middle lobe, lung	9590/3-C34.2	ICDO3	Condition
Malignancy	36551032	Spongioneuroblastoma of urinary system, NOS	9504/3-C68.9	ICDO3	Condition
Malignancy	36551033	Precursor B-cell lymphoblastic lymphoma of posterior wall of nasopharynx	9728/3-C11.1	ICDO3	Condition
Malignancy	36551034	Spindle cell sarcoma of spinal meninges	8801/3-C70.1	ICDO3	Condition
Malignancy	36551035	Epithelioid leiomyosarcoma of overlapping lesion of stomach	8891/3-C16.8	ICDO3	Condition
Malignancy	36551036	Verrucous carcinoma, NOS, of overlapping lesion of bladder	8051/3-C67.8	ICDO3	Condition
Malignancy	36551037	Leiomyosarcoma, NOS, of uterine adnexa	8890/3-C57.4	ICDO3	Condition
Malignancy	36551038	B lymphoblastic leukemia/lymphoma with t(v;11q23); MLL rearranged of hepatic flexure of colon	9813/3-C18.3	ICDO3	Condition
Malignancy	36551039	Cystic hypersecretory carcinoma of breast, NOS	8508/3-C50.9	ICDO3	Condition
Malignancy	36551040	Yolk sac tumor, NOS, of overlapping lesion of cervix uteri	9071/3-C53.8	ICDO3	Condition
Malignancy	36551041	Malignant histiocytosis of overlapping lesion of connective, subcutaneous and other soft tissues	9750/3-C49.8	ICDO3	Condition
Malignancy	36551042	Alveolar rhabdomyosarcoma of frontal sinus	8920/3-C31.2	ICDO3	Condition
Malignancy	36551043	Cystadenocarcinoma, NOS, of uvula	8440/3-C05.2	ICDO3	Condition
Malignancy	36551044	Hodgkin sarcoma of major salivary gland, NOS	9662/3-C08.9	ICDO3	Condition
Malignancy	36551045	Small cell carcinoma, NOS, of overlapping lesion of breast	8041/3-C50.8	ICDO3	Condition
Malignancy	36551046	Follicular lymphoma, grade 1 of lymph nodes of multiple regions	9695/3-C77.8	ICDO3	Condition
Malignancy	36551047	Burkitt lymphoma, NOS, of jejunum	9687/3-C17.1	ICDO3	Condition
Malignancy	36551052	NK/T-cell lymphoma, nasal and nasal type of retina	9719/3-C69.2	ICDO3	Condition
Malignancy	36551054	Intestinal T-cell lymphoma of lymph nodes of head, face and neck	9717/3-C77.0	ICDO3	Condition
Malignancy	36551055	Langerhans cell sarcoma of brain stem	9756/3-C71.7	ICDO3	Condition
Malignancy	36551056	Small cell sarcoma of descended testis	8803/3-C62.1	ICDO3	Condition
Malignancy	36551057	Scirrhous adenocarcinoma of cheeck mucosa	8141/3-C06.0	ICDO3	Condition
Malignancy	36551058	Acinar cell carcinoma of pancreatic duct	8550/3-C25.3	ICDO3	Condition
Malignancy	36551059	Papillary squamous cell carcinoma of overlapping lesion of major salivary glands	8052/3-C08.8	ICDO3	Condition
Malignancy	36551060	Pseudosarcomatous carcinoma of lower gum	8033/3-C03.1	ICDO3	Condition
Malignancy	36551062	Hodgkin lymphoma, nodular sclerosis, NOS, of small intestine, NOS	9663/3-C17.9	ICDO3	Condition
Malignancy	36551063	Dedifferentiated liposarcoma of lower-inner quadrant of breast	8858/3-C50.3	ICDO3	Condition
Malignancy	36551064	B lymphoblastic leukemia/lymphoma with t(v;11q23); MLL rearranged of overlapping lesion of female genital organs	9813/3-C57.8	ICDO3	Condition
Malignancy	36551065	Papillary adenocarcinoma, NOS, of overlapping lesion of breast	8260/3-C50.8	ICDO3	Condition
Malignancy	36551066	Superficial spreading adenocarcinoma of posterior wall of oropharynx	8143/3-C10.3	ICDO3	Condition
Malignancy	36551068	Fascial fibrosarcoma of trigone of bladder	8813/3-C67.0	ICDO3	Condition
Malignancy	36551069	Adenocarcinoma in villous adenoma of lesser curvature of stomach, NOS	8261/3-C16.5	ICDO3	Condition
Malignancy	36551070	ALK positive large B-cell lymphoma of branchial cleft	9737/3-C10.4	ICDO3	Condition
Malignancy	36551071	Follicular lymphoma, NOS, of mucosa of upper lip	9690/3-C00.3	ICDO3	Condition
Malignancy	36551072	Malignant tumor, small cell type of aortic body and other paraganglia	8002/3-C75.5	ICDO3	Condition
Malignancy	36551073	Adenocarcinoma with mixed subtypes of clitorus	8255/3-C51.2	ICDO3	Condition
Malignancy	36551076	Hodgkin lymphoma, lymphocyte depletion, reticular of overlapping lesion of heart, mediastinum and pleura	9655/3-C38.8	ICDO3	Condition
Malignancy	36551077	Verrucous carcinoma, NOS, of cloacogenic zone	8051/3-C21.2	ICDO3	Condition
Malignancy	36551078	Mesenchymoma, malignant of eye, NOS	8990/3-C69.9	ICDO3	Condition
Malignancy	36551079	Mast cell sarcoma of bone marrow	9740/3-C42.1	ICDO3	Condition
Malignancy	36551080	Hemangiopericytoma, malignant of ciliary body	9150/3-C69.4	ICDO3	Condition
Malignancy	36551081	Hodgkin lymphoma, NOS, of broad ligament	9650/3-C57.1	ICDO3	Condition
Malignancy	36551082	Hodgkin lymphoma, lymphocyte-rich of lymph nodes of axilla or arm	9651/3-C77.3	ICDO3	Condition
Malignancy	36551083	B lymphoblastic leukemia/lymphoma with t(1;19)(q23;p13.3); E2A-PBX1 (TCF3-PBX1) of intrathoracic lymph nodes	9818/3-C77.1	ICDO3	Condition
Malignancy	36551084	Hemangiopericytoma, malignant of connective, Subcutaneous and other soft tissues of abdomen	9150/3-C49.4	ICDO3	Condition
Malignancy	36551085	Basophil carcinoma of pituitary gland	8300/3-C75.1	ICDO3	Condition
Malignancy	36551086	Hodgkin lymphoma, lymphocyte depletion, NOS, of short bones of lower limb and associated joints	9653/3-C40.3	ICDO3	Condition
Malignancy	36551087	Adenocarcinoma in adenomatous polyp of isthmus uteri	8210/3-C54.0	ICDO3	Condition
Malignancy	36551088	Angiomyosarcoma of overlapping lesion of skin	8894/3-C44.8	ICDO3	Condition
Malignancy	36551089	Hodgkin lymphoma, lymphocyte-rich of cornea, NOS	9651/3-C69.1	ICDO3	Condition
Malignancy	36551090	Teratoid medulloepithelioma, NOS, of optic nerve	9502/3-C72.3	ICDO3	Condition
Malignancy	36551091	Immunoproliferative small intestinal disease of bone marrow	9764/3-C42.1	ICDO3	Condition
Malignancy	36551092	Balloon cell melanoma of skin of lip, NOS	8722/3-C44.0	ICDO3	Condition
Malignancy	36551093	HHV8 positive diffuse large B-cell lymphoma of lacrimal gland	9738/3-C69.5	ICDO3	Condition
Malignancy	36551094	Hodgkin lymphoma, NOS, of laryngeal cartilage	9650/3-C32.3	ICDO3	Condition
Malignancy	36551095	Basaloid carcinoma of postcricoid region	8123/3-C13.0	ICDO3	Condition
Malignancy	36551096	Histiocytic sarcoma of hematopoietic system, NOS	9755/3-C42.4	ICDO3	Condition
Malignancy	36551097	Prolymphocytic leukemia, B-cell type of lymph nodes of multiple regions	9833/3-C77.8	ICDO3	Condition
Malignancy	36551098	Olfactory neuroepithelioma of ethmoid sinus	9523/3-C31.1	ICDO3	Condition
Malignancy	36551099	Adenocarcinoma, NOS, of overlapping lesion of tongue	8140/3-C02.8	ICDO3	Condition
Malignancy	36551100	Neuroepithelioma, NOS, of cerebellum, NOS	9503/3-C71.6	ICDO3	Condition
Malignancy	36551101	Dedifferentiated liposarcoma of eyelid	8858/3-C44.1	ICDO3	Condition
Malignancy	36551102	Precursor T-cell lymphoblastic lymphoma of hematopoietic system, NOS	9729/3-C42.4	ICDO3	Condition
Malignancy	36551103	Adenosquamous carcinoma of overlapping lesion of tongue	8560/3-C02.8	ICDO3	Condition
Malignancy	36551104	Langerhans cell sarcoma of cardia, NOS	9756/3-C16.0	ICDO3	Condition
Malignancy	36551105	Large cell carcinoma with rhabdoid phenotype of other specified parts of male genital organs	8014/3-C63.7	ICDO3	Condition
Malignancy	36551108	Langerhans cell histiocytosis, disseminated of ovary	9754/3-C56.9	ICDO3	Condition
Malignancy	36551109	Hodgkin granuloma of lower-inner quadrant of breast	9661/3-C50.3	ICDO3	Condition
Malignancy	36551110	Squamous cell carcinoma, adenoid of skin of upper limb and shoulder	8075/3-C44.6	ICDO3	Condition
Malignancy	36551111	Interdigitating dendritic cell sarcoma of head of pancreas	9757/3-C25.0	ICDO3	Condition
Malignancy	36551112	B lymphoblastic leukemia/lymphoma with t(5;14)(q31;q32); IL3-IGH of pyriform sinus	9817/3-C12.9	ICDO3	Condition
Malignancy	36551113	Plasmacytoma, NOS, of lymph nodes of multiple regions	9731/3-C77.8	ICDO3	Condition
Malignancy	36551114	Hodgkin lymphoma, nodular sclerosis, cellular phase of middle lobe, lung	9664/3-C34.2	ICDO3	Condition
Malignancy	36551115	Malignant tumor, small cell type of lateral wall of oropharynx	8002/3-C10.2	ICDO3	Condition
Malignancy	36551116	T-cell/histiocyte rich large B-cell lymphoma of lower third of esophagus	9688/3-C15.5	ICDO3	Condition
Malignancy	36551117	Squamous cell carcinoma with horn formation of floor of mouth, NOS	8078/3-C04.9	ICDO3	Condition
Malignancy	36551119	Giant cell carcinoma of overlapping lesion of tongue	8031/3-C02.8	ICDO3	Condition
Malignancy	36551120	Solid carcinoma, NOS, of urinary system, NOS	8230/3-C68.9	ICDO3	Condition
Malignancy	36551121	Hepatoid adenocarcinoma of jejunum	8576/3-C17.1	ICDO3	Condition
Malignancy	36551122	Histiocytic sarcoma of lingual tonsil	9755/3-C02.4	ICDO3	Condition
Malignancy	36551123	Carcinoma with osteoclast-like giant cells of overlapping lesion of pancreas	8035/3-C25.8	ICDO3	Condition
Malignancy	36551124	Sarcoma, NOS, of endocervix	8800/3-C53.0	ICDO3	Condition
Malignancy	36551126	Adenocarcinoma in villous adenoma of skin of lower limb and hip	8261/3-C44.7	ICDO3	Condition
Malignancy	36551127	Malignant tumor, small cell type of lymph nodes of axilla or arm	8002/3-C77.3	ICDO3	Condition
Malignancy	36551128	Adenocarcinoma with neuroendocrine differentiation of cervix uteri	8574/3-C53.9	ICDO3	Condition
Malignancy	36551129	Malignant tumor, small cell type of cardia, NOS	8002/3-C16.0	ICDO3	Condition
Malignancy	36551130	Liposarcoma, NOS, of appendix	8850/3-C18.1	ICDO3	Condition
Malignancy	36551131	Trichilemmocarcinoma of vagina, NOS	8102/3-C52.9	ICDO3	Condition
Malignancy	36551132	Dedifferentiated chordoma of long bones of upper limb, scapula and associated joints	9372/3-C40.0	ICDO3	Condition
Malignancy	36551134	Malignant tumor, clear cell type of pleura, NOS	8005/3-C38.4	ICDO3	Condition
Malignancy	36551135	Kaposi sarcoma of floor of mouth, NOS	9140/3-C04.9	ICDO3	Condition
Malignancy	36551137	Mature T-cell lymphoma, NOS, of meninges, NOS	9702/3-C70.9	ICDO3	Condition
Malignancy	36551138	Malignant lymphoma, non-Hodgkin, NOS, of rectosigmoid junction	9591/3-C19.9	ICDO3	Condition
Malignancy	36551139	Hodgkin lymphoma, lymphocyte depletion, NOS, of connective, Subcutaneous and other soft tissues of head, face, and neck	9653/3-C49.0	ICDO3	Condition
Malignancy	36551141	Squamous cell carcinoma, adenoid of overlapping lesion of male genital organs	8075/3-C63.8	ICDO3	Condition
Malignancy	36551142	T-cell large granular lymphocytic leukemia of upper lobe, lung	9831/3-C34.1	ICDO3	Condition
Malignancy	36551143	Follicular dendritic cell sarcoma of external lip, NOS	9758/3-C00.2	ICDO3	Condition
Malignancy	36551144	Histiocytic sarcoma of fundus of stomach	9755/3-C16.1	ICDO3	Condition
Malignancy	36551146	Nephroblastoma, NOS, of ovary	8960/3-C56.9	ICDO3	Condition
Malignancy	36551147	Desmoplastic small round cell tumor of posterior mediastinum	8806/3-C38.2	ICDO3	Condition
Malignancy	36551148	Malignant lymphoma, non-Hodgkin, NOS, of gastrointestinal tract, NOS	9591/3-C26.9	ICDO3	Condition
Malignancy	36551149	Enteroglucagonoma, malignant of other specified parts of pancreas	8157/3-C25.7	ICDO3	Condition
Malignancy	36551150	Hodgkin lymphoma, nodular sclerosis, grade 2 of meckel diverticulum	9667/3-C17.3	ICDO3	Condition
Malignancy	36551152	Hodgkin lymphoma, nodular sclerosis, grade 2 of gallbladder	9667/3-C23.9	ICDO3	Condition
Malignancy	36551153	Clear cell adenocarcinoma, NOS, of overlapping lesion of major salivary glands	8310/3-C08.8	ICDO3	Condition
Malignancy	36551154	Small cell carcinoma, NOS, of lateral wall of nasopharynx	8041/3-C11.2	ICDO3	Condition
Malignancy	36551155	Precursor B-cell lymphoblastic lymphoma of uterus, NOS	9728/3-C55.9	ICDO3	Condition
Malignancy	36551156	Epithelial-myoepithelial carcinoma of anal canal	8562/3-C21.1	ICDO3	Condition
Malignancy	36551157	Hodgkin granuloma of hypopharyngeal aspect of aryepiglottic fold	9661/3-C13.1	ICDO3	Condition
Malignancy	36551158	B lymphoblastic leukemia/lymphoma, NOS, of overlapping lesion of tonsil	9811/3-C09.8	ICDO3	Condition
Malignancy	36551159	Squamous cell carcinoma, small cell, nonkeratinizing of lateral wall of bladder	8073/3-C67.2	ICDO3	Condition
Malignancy	36551160	Follicular lymphoma, grade 2 of overlapping lesion of vulva	9691/3-C51.8	ICDO3	Condition
Malignancy	36551162	Carcinoma ex pleomorphic adenoma of overlapping lesion of tonsil	8941/3-C09.8	ICDO3	Condition
Malignancy	36551165	Hodgkin lymphoma, NOS, of endometrium	9650/3-C54.1	ICDO3	Condition
Malignancy	36551167	Precursor cell lymphoblastic lymphoma, NOS, of brain stem	9727/3-C71.7	ICDO3	Condition
Malignancy	36551168	B lymphoblastic leukemia/lymphoma with t(12;21)(p13;q22); TEL-AML1 (ETV6-RUNX1) of oropharynx, NOS	9814/3-C10.9	ICDO3	Condition
Malignancy	36551170	Hodgkin lymphoma, lymphocyte depletion, reticular of nervous system, NOS	9655/3-C72.9	ICDO3	Condition
Malignancy	36551172	Basaloid squamous cell carcinoma of overlapping lesion of lip	8083/3-C00.8	ICDO3	Condition
Malignancy	36551173	Epithelioid leiomyosarcoma of main bronchus	8891/3-C34.0	ICDO3	Condition
Malignancy	36551174	Follicular lymphoma, grade 3 of retina	9698/3-C69.2	ICDO3	Condition
Malignancy	36551175	Epithelioid cell melanoma of lateral floor of mouth	8771/3-C04.1	ICDO3	Condition
Malignancy	36551176	Teratoma with malignant transformation of connective, Subcutaneous and other soft tissues of upper limb and shoulder	9084/3-C49.1	ICDO3	Condition
Malignancy	36551177	Adenocarcinoma with apocrine metaplasia of overlapping lesion of major salivary glands	8573/3-C08.8	ICDO3	Condition
Malignancy	36551178	Adenocarcinoma in villous adenoma of parametrium	8261/3-C57.3	ICDO3	Condition
Malignancy	36551179	Plasmacytoma, extramedullary of middle third of esophagus	9734/3-C15.4	ICDO3	Condition
Malignancy	36551180	T-cell/histiocyte rich large B-cell lymphoma of peritoneum, NOS	9688/3-C48.2	ICDO3	Condition
Malignancy	36551181	Plasmacytoma, extramedullary of overlapping lesion of other and unspecified parts of mouth	9734/3-C06.8	ICDO3	Condition
Malignancy	36551182	Pleomorphic carcinoma of labium majus	8022/3-C51.0	ICDO3	Condition
Malignancy	36551183	Liposarcoma, well differentiated, NOS, of frontal lobe	8851/3-C71.1	ICDO3	Condition
Malignancy	36551184	Acute myeloid leukemia with inv(3)(q21;q26.2) or t(3;3)(q21;q26.2); RPN1-EVI1 of bone marrow	9869/3-C42.1	ICDO3	Condition
Malignancy	36551185	Basaloid carcinoma of overlapping lesion of tonsil	8123/3-C09.8	ICDO3	Condition
Malignancy	36551186	Pleomorphic liposarcoma of oropharynx, NOS	8854/3-C10.9	ICDO3	Condition
Malignancy	36551187	Low cumulative sun damage melanoma of floor of mouth, NOS	8743/3-C04.9	ICDO3	Condition
Malignancy	36551188	Adenosquamous carcinoma of overlapping lesion of respiratory system and intrathoracic organs	8560/3-C39.8	ICDO3	Condition
Malignancy	36551189	Adenocarcinoma with cartilaginous and osseous metaplasia of main bronchus	8571/3-C34.0	ICDO3	Condition
Malignancy	36551190	Systemic EBV positive T-cell lymphoproliferative disease of childhood of parietal lobe	9724/3-C71.3	ICDO3	Condition
Malignancy	36551191	Precursor T-cell lymphoblastic leukemia of lower third of esophagus	9837/3-C15.5	ICDO3	Condition
Malignancy	36551192	Basal cell carcinoma, fibroepithelial of vulva, NOS	8093/3-C51.9	ICDO3	Condition
Malignancy	36551193	Adenoid cystic carcinoma of ill-defined sites within respiratory system	8200/3-C39.9	ICDO3	Condition
Malignancy	36551194	Lentigo maligna melanoma of overlapping lesion of penis	8742/3-C60.8	ICDO3	Condition
Malignancy	36551195	Squamous cell carcinoma, microinvasive of myometrium	8076/3-C54.2	ICDO3	Condition
Malignancy	36551196	Squamous cell carcinoma, large cell, nonkeratinizing, NOS, of gum, NOS	8072/3-C03.9	ICDO3	Condition
Malignancy	36551197	Large cell carcinoma, NOS, of external upper lip	8012/3-C00.0	ICDO3	Condition
Malignancy	36551198	Squamous cell carcinoma, keratinizing, NOS, of choroid	8071/3-C69.3	ICDO3	Condition
Malignancy	36551199	T-cell/histiocyte rich large B-cell lymphoma of supraglottis	9688/3-C32.1	ICDO3	Condition
Malignancy	36551200	Hodgkin granuloma of posterior wall of hypopharynx	9661/3-C13.2	ICDO3	Condition
Malignancy	36551201	Trichilemmocarcinoma of clitorus	8102/3-C51.2	ICDO3	Condition
Malignancy	36551202	Squamous cell carcinoma, NOS, of ill-defined sites within respiratory system	8070/3-C39.9	ICDO3	Condition
Malignancy	36551204	Ganglioglioma, anaplastic of cerebellum, NOS	9505/3-C71.6	ICDO3	Condition
Malignancy	36551205	Adenosquamous carcinoma of base of tongue, NOS	8560/3-C01.9	ICDO3	Condition
Malignancy	36551207	Gliomatosis cerebri of cerebrum	9381/3-C71.0	ICDO3	Condition
Malignancy	36551208	Malignant lymphoma, small B lymphocytic, NOS, of head of pancreas	9670/3-C25.0	ICDO3	Condition
Malignancy	36551209	Pleomorphic rhabdomyosarcoma, adult type of nasopharynx, NOS	8901/3-C11.9	ICDO3	Condition
Malignancy	36551210	T-cell large granular lymphocytic leukemia of thymus	9831/3-C37.9	ICDO3	Condition
Malignancy	36551211	Scirrhous adenocarcinoma of epididymis	8141/3-C63.0	ICDO3	Condition
Malignancy	36551212	Carcinoma simplex of pancreatic duct	8231/3-C25.3	ICDO3	Condition
Malignancy	36551213	Desmoplastic small round cell tumor of acoustic nerve	8806/3-C72.4	ICDO3	Condition
Malignancy	36551216	Interdigitating dendritic cell sarcoma of soft palate, NOS	9757/3-C05.1	ICDO3	Condition
Malignancy	36551218	Adenocarcinoma with spindle cell metaplasia of gastrointestinal tract, NOS	8572/3-C26.9	ICDO3	Condition
Malignancy	36551219	Hodgkin lymphoma, lymphocyte depletion, NOS, of anus, NOS	9653/3-C21.0	ICDO3	Condition
Malignancy	36551220	Carcinosarcoma, embryonal of ill-defined sites within respiratory system	8981/3-C39.9	ICDO3	Condition
Malignancy	36551221	B lymphoblastic leukemia/lymphoma with t(12;21)(p13;q22); TEL-AML1 (ETV6-RUNX1) of frontal lobe	9814/3-C71.1	ICDO3	Condition
Malignancy	36551222	Precursor T-cell lymphoblastic lymphoma of parotid gland	9729/3-C07.9	ICDO3	Condition
Malignancy	36551223	Epithelioid leiomyosarcoma of ill-defined sites within respiratory system	8891/3-C39.9	ICDO3	Condition
Malignancy	36551224	Leiomyosarcoma, NOS, of skin of lower limb and hip	8890/3-C44.7	ICDO3	Condition
Malignancy	36551225	Adenocarcinoma in villous adenoma of intestinal tract, NOS	8261/3-C26.0	ICDO3	Condition
Malignancy	36551226	Mucosal lentiginous melanoma of upper Gum	8746/3-C03.0	ICDO3	Condition
Malignancy	36551227	Plasmablastic lymphoma of pelvic lymph nodes	9735/3-C77.5	ICDO3	Condition
Malignancy	36551228	B lymphoblastic leukemia/lymphoma with t(5;14)(q31;q32); IL3-IGH of overlapping lesion of major salivary glands	9817/3-C08.8	ICDO3	Condition
Malignancy	36551229	Infantile fibrosarcoma of other specified parts of male genital organs	8814/3-C63.7	ICDO3	Condition
Malignancy	36551230	T-cell large granular lymphocytic leukemia of thyroid gland	9831/3-C73.9	ICDO3	Condition
Malignancy	36551231	Malignant fibrous histiocytoma of thyroid gland	8830/3-C73.9	ICDO3	Condition
Malignancy	36551232	Follicular dendritic cell sarcoma of optic nerve	9758/3-C72.3	ICDO3	Condition
Malignancy	36551233	Precursor T-cell lymphoblastic leukemia of gum, NOS	9837/3-C03.9	ICDO3	Condition
Malignancy	36551234	Malignant tumor, small cell type of pelvis, NOS	8002/3-C76.3	ICDO3	Condition
Malignancy	36551235	Myxoid leiomyosarcoma of prostate gland	8896/3-C61.9	ICDO3	Condition
Malignancy	36551236	Seminoma, NOS, of overlapping lesion of male genital organs	9061/3-C63.8	ICDO3	Condition
Malignancy	36551237	Large cell neuroendocrine carcinoma of cortex of adrenal gland	8013/3-C74.0	ICDO3	Condition
Malignancy	36551238	Carcinoma, anaplastic, NOS, of billiary tract, NOS	8021/3-C24.9	ICDO3	Condition
Malignancy	36551239	Carcinoma, anaplastic, NOS, of subglottis	8021/3-C32.2	ICDO3	Condition
Malignancy	36551240	Adenocarcinoma of lung, mucinous of upper respiratory tract, NOS	8253/3-C39.0	ICDO3	Condition
Malignancy	36551241	Myoepithelial carcinoma of overlapping lesion of pancreas	8982/3-C25.8	ICDO3	Condition
Malignancy	36551242	Squamous cell carcinoma, large cell, nonkeratinizing, NOS, of superior wall of nasopharynx	8072/3-C11.0	ICDO3	Condition
Malignancy	36551243	Cystadenocarcinoma, NOS, of skin of trunk	8440/3-C44.5	ICDO3	Condition
Malignancy	36551244	Papillary urothelial carcinoma of myometrium	8130/3-C54.2	ICDO3	Condition
Malignancy	36551245	Hodgkin lymphoma, mixed cellularity, NOS, of cervix uteri	9652/3-C53.9	ICDO3	Condition
Malignancy	36551246	Oxyphilic adenocarcinoma of lingual tonsil	8290/3-C02.4	ICDO3	Condition
Malignancy	36551247	Histiocytic sarcoma of cloacogenic zone	9755/3-C21.2	ICDO3	Condition
Malignancy	36551248	Squamous cell carcinoma, NOS, of pylorus	8070/3-C16.4	ICDO3	Condition
Malignancy	36551249	Adenocarcinoma with apocrine metaplasia of overlapping lesion of breast	8573/3-C50.8	ICDO3	Condition
Malignancy	36551251	Endometrial stromal sarcoma, low grade of ovary	8931/3-C56.9	ICDO3	Condition
Malignancy	36551252	Superficial spreading adenocarcinoma of body of penis	8143/3-C60.2	ICDO3	Condition
Malignancy	36551253	Squamous cell carcinoma, adenoid of uterus, NOS	8075/3-C55.9	ICDO3	Condition
Malignancy	36551254	Eccrine adenocarcinoma of skin of trunk	8413/3-C44.5	ICDO3	Condition
Malignancy	36551255	Precursor B-cell lymphoblastic lymphoma of anterior mediastinum	9728/3-C38.1	ICDO3	Condition
Malignancy	36551256	Squamous cell carcinoma, large cell, nonkeratinizing, NOS, of lacrimal gland	8072/3-C69.5	ICDO3	Condition
Malignancy	36551257	Follicular lymphoma, grade 2 of eye, NOS	9691/3-C69.9	ICDO3	Condition
Malignancy	36551258	Papillary adenocarcinoma, NOS, of superior wall of nasopharynx	8260/3-C11.0	ICDO3	Condition
Malignancy	36551259	Hemangioendothelioma, malignant of peripheral nerves and autonomic nervous system of head, face, and neck	9130/3-C47.0	ICDO3	Condition
Malignancy	36551261	Squamous cell carcinoma, adenoid of pyriform sinus	8075/3-C12.9	ICDO3	Condition
Malignancy	36551262	Squamous cell carcinoma, clear cell type of retromolar area	8084/3-C06.2	ICDO3	Condition
Malignancy	36551263	Burkitt lymphoma, NOS, of overlapping lesion of bladder	9687/3-C67.8	ICDO3	Condition
Malignancy	36551264	Myeloid or lymphoid neoplasm with FGFR1 abnormalities of vulva, NOS	9967/3-C51.9	ICDO3	Condition
Malignancy	36551265	Hodgkin lymphoma, NOS, of overlapping lesion of digestive system	9650/3-C26.8	ICDO3	Condition
Malignancy	36551266	Ganglioglioma, anaplastic of parathyroid gland	9505/3-C75.0	ICDO3	Condition
Malignancy	36551267	Myeloid or lymphoid neoplasm with FGFR1 abnormalities of upper third of esophagus	9967/3-C15.3	ICDO3	Condition
Malignancy	36551268	Hodgkin lymphoma, NOS, of anterior 2/3 of tongue, NOS	9650/3-C02.3	ICDO3	Condition
Malignancy	36551269	Plasmablastic lymphoma of trigone of bladder	9735/3-C67.0	ICDO3	Condition
Malignancy	36551270	Langerhans cell histiocytosis, disseminated of border of tongue	9754/3-C02.1	ICDO3	Condition
Malignancy	36551271	B lymphoblastic leukemia/lymphoma with t(9;22)(q34;q11.2); BCR-ABL1 of overlapping lesion of tonsil	9812/3-C09.8	ICDO3	Condition
Malignancy	36551273	Epithelioid sarcoma, NOS, of parotid gland	8804/3-C07.9	ICDO3	Condition
Malignancy	36551274	Lymphoepithelial carcinoma of parametrium	8082/3-C57.3	ICDO3	Condition
Malignancy	36551275	Small cell sarcoma of colon, NOS	8803/3-C18.9	ICDO3	Condition
Malignancy	36551276	Malignant melanoma in precancerous melanosis of labium minus	8741/3-C51.1	ICDO3	Condition
Malignancy	36551277	Epithelioma, malignant of ileum	8011/3-C17.2	ICDO3	Condition
Malignancy	36551278	Myxofibrosarcoma of subglottis	8811/3-C32.2	ICDO3	Condition
Malignancy	36551279	Large cell carcinoma with rhabdoid phenotype of endocervix	8014/3-C53.0	ICDO3	Condition
Malignancy	36551280	Malignant tumor, giant cell type of intrathoracic lymph nodes	8003/3-C77.1	ICDO3	Condition
Malignancy	36551281	Carcinofibroma of transverse colon	8934/3-C18.4	ICDO3	Condition
Malignancy	36551282	Large cell carcinoma with rhabdoid phenotype of anterior wall of bladder	8014/3-C67.3	ICDO3	Condition
Malignancy	36551284	Chondrosarcoma, NOS, of brain stem	9220/3-C71.7	ICDO3	Condition
Malignancy	36551285	B-cell chronic lymphocytic leukemia/small lymphocytic lymphoma of ileum	9823/3-C17.2	ICDO3	Condition
Malignancy	36551286	Infiltrating duct carcinoma, NOS, of anterior surface of epiglottis	8500/3-C10.1	ICDO3	Condition
Malignancy	36551287	Carcinoma with osteoclast-like giant cells of mucosa of upper lip	8035/3-C00.3	ICDO3	Condition
Malignancy	36551288	Vipoma of pancreas, NOS	8155/3-C25.9	ICDO3	Condition
Malignancy	36551289	Hodgkin lymphoma, lymphocyte depletion, NOS, of reticuloendothelial system, NOS	9653/3-C42.3	ICDO3	Condition
Malignancy	36551290	Solitary fibrous tumor, malignant of kidney, NOS	8815/3-C64.9	ICDO3	Condition
Malignancy	36551291	Epithelioma, malignant of overlapping lesion of palate	8011/3-C05.8	ICDO3	Condition
Malignancy	36551292	Myeloproliferative neoplasm, unclassifiable of lung, NOS	9975/3-C34.9	ICDO3	Condition
Malignancy	36551293	Follicular lymphoma, NOS, of lingual tonsil	9690/3-C02.4	ICDO3	Condition
Malignancy	36551295	Epithelioid sarcoma, NOS, of pancreatic duct	8804/3-C25.3	ICDO3	Condition
Malignancy	36551296	Synovial sarcoma, spindle cell of peripheral nerves and autonomic nervous system of lower limb and hip	9041/3-C47.2	ICDO3	Condition
Malignancy	36551297	Langerhans cell sarcoma of overlapping lesion of accessory sinuses	9756/3-C31.8	ICDO3	Condition
Malignancy	36551298	Synovial sarcoma, NOS, of hypopharyngeal aspect of aryepiglottic fold	9040/3-C13.1	ICDO3	Condition
Malignancy	36551299	Adenocarcinoma with mixed subtypes of nipple	8255/3-C50.0	ICDO3	Condition
Malignancy	36551300	Follicular lymphoma, grade 2 of cauda equina	9691/3-C72.1	ICDO3	Condition
Malignancy	36551302	B lymphoblastic leukemia/lymphoma with t(5;14)(q31;q32); IL3-IGH of jejunum	9817/3-C17.1	ICDO3	Condition
Malignancy	36551303	Primary effusion lymphoma of lymph nodes of axilla or arm	9678/3-C77.3	ICDO3	Condition
Malignancy	36551304	Follicular dendritic cell sarcoma of overlapping lesion of esophagus	9758/3-C15.8	ICDO3	Condition
Malignancy	36551305	ALK positive large B-cell lymphoma of cerebellum, NOS	9737/3-C71.6	ICDO3	Condition
Malignancy	36551306	Anaplastic large cell lymphoma, T-cell and Null-cell type of peripheral nerves and autonomic nervous system of lower limb and hip	9714/3-C47.2	ICDO3	Condition
Malignancy	36551307	Basal cell adenocarcinoma of paraurethral gland	8147/3-C68.1	ICDO3	Condition
Malignancy	36551308	Squamous cell carcinoma with horn formation of soft palate, NOS	8078/3-C05.1	ICDO3	Condition
Malignancy	36551309	Fibroblastic liposarcoma of sigmoid colon	8857/3-C18.7	ICDO3	Condition
Malignancy	36551310	Mucin-producing adenocarcinoma of vestibule of mouth	8481/3-C06.1	ICDO3	Condition
Malignancy	36551311	Epithelioid sarcoma, NOS, of overlapping lesion of bladder	8804/3-C67.8	ICDO3	Condition
Malignancy	36551312	Angioimmunoblastic T-cell lymphoma of gastric antrum	9705/3-C16.3	ICDO3	Condition
Malignancy	36551313	Myeloid or lymphoid neoplasm with FGFR1 abnormalities of overlapping lesion of bladder	9967/3-C67.8	ICDO3	Condition
Malignancy	36551314	Hodgkin lymphoma, nodular sclerosis, grade 1 of fallopian tube	9665/3-C57.0	ICDO3	Condition
Malignancy	36551315	Hodgkin lymphoma, mixed cellularity, NOS, of body of stomach	9652/3-C16.2	ICDO3	Condition
Malignancy	36551316	Oxyphilic adenocarcinoma of parotid gland	8290/3-C07.9	ICDO3	Condition
Malignancy	36551317	Desmoplastic melanoma, NOS, of cloacogenic zone	8745/3-C21.2	ICDO3	Condition
Malignancy	36551318	Sarcoma, NOS, of autonomic nervous system, NOS	8800/3-C47.9	ICDO3	Condition
Malignancy	36551319	Malignant lymphoma, non-Hodgkin, NOS, of overlapping lesion of stomach	9591/3-C16.8	ICDO3	Condition
Malignancy	36551320	B lymphoblastic leukemia/lymphoma with hypodiploidy (Hypodiploid ALL) of cerebral meninges	9816/3-C70.0	ICDO3	Condition
Malignancy	36551321	Lymphoepithelial carcinoma of female genital tract, NOS	8082/3-C57.9	ICDO3	Condition
Malignancy	36551322	Mucoepidermoid carcinoma of overlapping lesion of nasopharynx	8430/3-C11.8	ICDO3	Condition
Malignancy	36551324	Malignant mastocytosis of autonomic nervous system, NOS	9741/3-C47.9	ICDO3	Condition
Malignancy	36551325	Round cell liposarcoma of paraurethral gland	8853/3-C68.1	ICDO3	Condition
Malignancy	36551326	Neuroblastoma, NOS, of intestinal tract, NOS	9500/3-C26.0	ICDO3	Condition
Malignancy	36551327	Lymphoplasmacytic lymphoma of fundus of stomach	9671/3-C16.1	ICDO3	Condition
Malignancy	36551328	Solid carcinoma, NOS, of bladder, NOS	8230/3-C67.9	ICDO3	Condition
Malignancy	36551329	Adenocarcinoma, NOS, of medulla of adrenal gland	8140/3-C74.1	ICDO3	Condition
Malignancy	36551330	Squamous cell carcinoma, keratinizing, NOS, of islets of Langerhans	8071/3-C25.4	ICDO3	Condition
Malignancy	36551331	Lymphoplasmacytic lymphoma of descended testis	9671/3-C62.1	ICDO3	Condition
Malignancy	36551332	Mixed tumor, malignant, NOS, of overlapping lesion of lip, oral cavity and pharynx	8940/3-C14.8	ICDO3	Condition
Malignancy	36551334	Neurilemoma, malignant of overlapping lesion of brain and central nervous system	9560/3-C72.8	ICDO3	Condition
Malignancy	36551337	Langerhans cell histiocytosis, disseminated of cornea, NOS	9754/3-C69.1	ICDO3	Condition
Malignancy	36551338	Superficial spreading adenocarcinoma of tongue, NOS	8143/3-C02.9	ICDO3	Condition
Malignancy	36551339	Precursor T-cell lymphoblastic lymphoma of skin of upper limb and shoulder	9729/3-C44.6	ICDO3	Condition
Malignancy	36551341	Hodgkin lymphoma, lymphocyte depletion, diffuse fibrosis of overlapping lesion of cervix uteri	9654/3-C53.8	ICDO3	Condition
Malignancy	36551342	Adenocarcinoma with spindle cell metaplasia of middle lobe, lung	8572/3-C34.2	ICDO3	Condition
Malignancy	36551344	Adenocarcinoma with mixed subtypes of overlapping lesion of lip	8255/3-C00.8	ICDO3	Condition
Malignancy	36551346	Burkitt lymphoma, NOS, of middle lobe, lung	9687/3-C34.2	ICDO3	Condition
Malignancy	36551347	Chondrosarcoma, NOS, of spinal cord	9220/3-C72.0	ICDO3	Condition
Malignancy	36551348	Langerhans cell histiocytosis, disseminated of optic nerve	9754/3-C72.3	ICDO3	Condition
Malignancy	36551349	Pseudosarcomatous carcinoma of abdominal esophagus	8033/3-C15.2	ICDO3	Condition
Malignancy	36551350	Large cell carcinoma, NOS, of ureteric orifice	8012/3-C67.6	ICDO3	Condition
Malignancy	36551351	Mucinous adenocarcinoma of border of tongue	8480/3-C02.1	ICDO3	Condition
Malignancy	36551352	Mucinous adenocarcinoma of abdomen, NOS	8480/3-C76.2	ICDO3	Condition
Malignancy	36551353	Nodular melanoma of tonsil, NOS	8721/3-C09.9	ICDO3	Condition
Malignancy	36551354	Carcinoma, anaplastic, NOS, of abdomen, NOS	8021/3-C76.2	ICDO3	Condition
Malignancy	36551355	Rhabdomyosarcoma, NOS, of eye, NOS	8900/3-C69.9	ICDO3	Condition
Malignancy	36551357	Precursor T-cell lymphoblastic leukemia of anterior floor of mouth	9837/3-C04.0	ICDO3	Condition
Malignancy	36551358	Hodgkin sarcoma of overlapping lesion of breast	9662/3-C50.8	ICDO3	Condition
Malignancy	36551359	Tubular adenocarcinoma of skin of upper limb and shoulder	8211/3-C44.6	ICDO3	Condition
Malignancy	36551361	Malignant lymphoma, mixed small and large cell, diffuse of skin of upper limb and shoulder	9675/3-C44.6	ICDO3	Condition
Malignancy	36551362	Neuroblastoma, NOS, of nasal cavity	9500/3-C30.0	ICDO3	Condition
Malignancy	36551363	Rhabdomyosarcoma, NOS, of overlapping lesion of retroperitoneum and peritoneum	8900/3-C48.8	ICDO3	Condition
Malignancy	36551364	Teratoid medulloepithelioma, NOS, of specified parts of peritoneum	9502/3-C48.1	ICDO3	Condition
Malignancy	36551365	Epithelial-myoepithelial carcinoma of labium majus	8562/3-C51.0	ICDO3	Condition
Malignancy	36551366	Adenocarcinoma, NOS, of posterior wall of oropharynx	8140/3-C10.3	ICDO3	Condition
Malignancy	36551367	Pleomorphic carcinoma of cervical esophagus	8022/3-C15.0	ICDO3	Condition
Malignancy	36551369	Precursor T-cell lymphoblastic leukemia of overlapping lesion of colon	9837/3-C18.8	ICDO3	Condition
Malignancy	36551370	Nodular melanoma of floor of mouth, NOS	8721/3-C04.9	ICDO3	Condition
Malignancy	36551372	Malignant lymphoma, NOS, of anterior wall of bladder	9590/3-C67.3	ICDO3	Condition
Malignancy	36551373	Undifferentiated sarcoma of scrotum, NOS	8805/3-C63.2	ICDO3	Condition
Malignancy	36551374	Malignant histiocytosis of stomach, NOS	9750/3-C16.9	ICDO3	Condition
Malignancy	36551375	Anaplastic large cell lymphoma, T-cell and Null-cell type of lingual tonsil	9714/3-C02.4	ICDO3	Condition
Malignancy	36551377	B-cell chronic lymphocytic leukemia/small lymphocytic lymphoma of cerebral meninges	9823/3-C70.0	ICDO3	Condition
Malignancy	36551378	Hodgkin lymphoma, lymphocyte depletion, reticular of cerebral meninges	9655/3-C70.0	ICDO3	Condition
Malignancy	36551379	Schneiderian carcinoma of supraglottis	8121/3-C32.1	ICDO3	Condition
Malignancy	36551380	Solitary fibrous tumor, malignant of urethra	8815/3-C68.0	ICDO3	Condition
Malignancy	36551381	Mixed type rhabdomyosarcoma of epididymis	8902/3-C63.0	ICDO3	Condition
Malignancy	36551383	Epithelioid sarcoma, NOS, of larynx, NOS	8804/3-C32.9	ICDO3	Condition
Malignancy	36551384	Papillary squamous cell carcinoma of overlapping lesion of accessory sinuses	8052/3-C31.8	ICDO3	Condition
Malignancy	36551385	Villous adenocarcinoma of skin of upper limb and shoulder	8262/3-C44.6	ICDO3	Condition
Malignancy	36551386	Mantle cell lymphoma of conjunctiva	9673/3-C69.0	ICDO3	Condition
Malignancy	36551387	Myosarcoma of ethmoid sinus	8895/3-C31.1	ICDO3	Condition
Malignancy	36551388	Hodgkin lymphoma, NOS, of uterus, NOS	9650/3-C55.9	ICDO3	Condition
Malignancy	36551389	Desmoplastic small round cell tumor of glans penis	8806/3-C60.1	ICDO3	Condition
Malignancy	36551390	Desmoplastic small round cell tumor of overlapping lesion of colon	8806/3-C18.8	ICDO3	Condition
Malignancy	36551392	Low cumulative sun damage melanoma of skin of lower limb and hip	8743/3-C44.7	ICDO3	Condition
Malignancy	36551393	B lymphoblastic leukemia/lymphoma with t(9;22)(q34;q11.2); BCR-ABL1 of short bones of lower limb and associated joints	9812/3-C40.3	ICDO3	Condition
Malignancy	36551395	Adenocarcinoma with cartilaginous and osseous metaplasia of ventral surface of tongue, NOS	8571/3-C02.2	ICDO3	Condition
Malignancy	36551396	Undifferentiated sarcoma of appendix	8805/3-C18.1	ICDO3	Condition
Malignancy	36551397	Solitary fibrous tumor, malignant of pelvic bones, sacrum, coccyx and associated joints	8815/3-C41.4	ICDO3	Condition
Malignancy	36551398	Langerhans cell histiocytosis, disseminated of posterior wall of nasopharynx	9751/3-C11.1	ICDO3	Condition
Malignancy	36551400	Combined small cell carcinoma of hypopharyngeal aspect of aryepiglottic fold	8045/3-C13.1	ICDO3	Condition
Malignancy	36551401	Interdigitating dendritic cell sarcoma of thoracic esophagus	9757/3-C15.1	ICDO3	Condition
Malignancy	36551403	Hodgkin lymphoma, nodular sclerosis, NOS, of other specified parts of female genital organs	9663/3-C57.7	ICDO3	Condition
Malignancy	36551404	Duct carcinoma, desmoplastic type of lower-inner quadrant of breast	8514/3-C50.3	ICDO3	Condition
Malignancy	36551405	Mixed type rhabdomyosarcoma of urinary system, NOS	8902/3-C68.9	ICDO3	Condition
Malignancy	36551406	Malignant melanoma, regressing of cervical esophagus	8723/3-C15.0	ICDO3	Condition
Malignancy	36551407	Carcinosarcoma, embryonal of clitorus	8981/3-C51.2	ICDO3	Condition
Malignancy	36551408	Clear cell adenocarcinoma, NOS, of other specified parts of female genital organs	8310/3-C57.7	ICDO3	Condition
Malignancy	36551409	Round cell liposarcoma of labium majus	8853/3-C51.0	ICDO3	Condition
Malignancy	36551410	Hodgkin lymphoma, nodular sclerosis, grade 2 of ileum	9667/3-C17.2	ICDO3	Condition
Malignancy	36551411	Oxyphilic adenocarcinoma of prostate gland	8290/3-C61.9	ICDO3	Condition
Malignancy	36551412	Langerhans cell sarcoma of anterior wall of nasopharynx	9756/3-C11.3	ICDO3	Condition
Malignancy	36551413	Low cumulative sun damage melanoma of gastrointestinal tract, NOS	8743/3-C26.9	ICDO3	Condition
Malignancy	36551414	Cloacogenic carcinoma of clitorus	8124/3-C51.2	ICDO3	Condition
Malignancy	36551415	Malignant tumor, giant cell type of bone of limb, NOS	8003/3-C40.9	ICDO3	Condition
Malignancy	36551416	B lymphoblastic leukemia/lymphoma with t(1;19)(q23;p13.3); E2A-PBX1 (TCF3-PBX1) of base of tongue, NOS	9818/3-C01.9	ICDO3	Condition
Malignancy	36551417	Primary cutaneous gamma-delta T-cell lymphoma of eyelid	9726/3-C44.1	ICDO3	Condition
Malignancy	36551418	Mature T-cell lymphoma, NOS, of mediastinum, NOS	9702/3-C38.3	ICDO3	Condition
Malignancy	36551419	Malignant tumor, clear cell type of placenta	8005/3-C58.9	ICDO3	Condition
Malignancy	36551420	Malignant lymphoma, small B lymphocytic, NOS, of fallopian tube	9670/3-C57.0	ICDO3	Condition
Malignancy	36551421	B lymphoblastic leukemia/lymphoma with t(9;22)(q34;q11.2); BCR-ABL1 of parietal lobe	9812/3-C71.3	ICDO3	Condition
Malignancy	36551422	Hodgkin lymphoma, nodular sclerosis, grade 1 of ascending colon	9665/3-C18.2	ICDO3	Condition
Malignancy	36551423	Hodgkin lymphoma, lymphocyte depletion, reticular of conjunctiva	9655/3-C69.0	ICDO3	Condition
Malignancy	36551424	Marginal zone B-cell lymphoma, NOS, of connective, Subcutaneous and other soft tissues of pelvis	9699/3-C49.5	ICDO3	Condition
Malignancy	36551425	Systemic EBV positive T-cell lymphoproliferative disease of childhood of corpus uteri	9724/3-C54.9	ICDO3	Condition
Malignancy	36551426	Malignant tumor, small cell type of lower-outer quadrant of breast	8002/3-C50.5	ICDO3	Condition
Malignancy	36551427	Hodgkin lymphoma, nodular sclerosis, NOS, of conjunctiva	9663/3-C69.0	ICDO3	Condition
Malignancy	36551428	Superficial basal cell carcinoma of skin of other and unspecified parts of face	8091/3-C44.3	ICDO3	Condition
Malignancy	36551429	Epithelial-myoepithelial carcinoma of overlapping lesion of tongue	8562/3-C02.8	ICDO3	Condition
Malignancy	36551430	Verrucous carcinoma, NOS, of anterior floor of mouth	8051/3-C04.0	ICDO3	Condition
Malignancy	36551431	Transitional cell carcinoma, NOS, of isthmus uteri	8120/3-C54.0	ICDO3	Condition
Malignancy	36551432	Medulloepithelioma, NOS, of frontal lobe	9501/3-C71.1	ICDO3	Condition
Malignancy	36551433	Malignant tumor, giant cell type of small intestine, NOS	8003/3-C17.9	ICDO3	Condition
Malignancy	36551434	Mature T-cell lymphoma, NOS, of posterior wall of oropharynx	9702/3-C10.3	ICDO3	Condition
Malignancy	36551435	High grade surface osteosarcoma of rib, sternum, clavicle and associated joints	9194/3-C41.3	ICDO3	Condition
Malignancy	36551436	Fibroblastic liposarcoma of connective, Subcutaneous and other soft tissues of abdomen	8857/3-C49.4	ICDO3	Condition
Malignancy	36551437	Retinoblastoma, diffuse of eyelid	9513/3-C44.1	ICDO3	Condition
Malignancy	36551438	Giant cell and spindle cell carcinoma of frontal sinus	8030/3-C31.2	ICDO3	Condition
Malignancy	36551439	Large cell carcinoma with rhabdoid phenotype of fundus of stomach	8014/3-C16.1	ICDO3	Condition
Malignancy	36551440	Interdigitating dendritic cell sarcoma of ventral surface of tongue, NOS	9757/3-C02.2	ICDO3	Condition
Malignancy	36551441	B lymphoblastic leukemia/lymphoma with hyperdiploidy of head of pancreas	9815/3-C25.0	ICDO3	Condition
Malignancy	36551442	T-cell/histiocyte rich large B-cell lymphoma of tail of pancreas	9688/3-C25.2	ICDO3	Condition
Malignancy	36551444	Villous adenocarcinoma of stomach, NOS	8262/3-C16.9	ICDO3	Condition
Malignancy	36551446	Langerhans cell histiocytosis, disseminated of autonomic nervous system, NOS	9751/3-C47.9	ICDO3	Condition
Malignancy	36551447	B lymphoblastic leukemia/lymphoma with t(9;22)(q34;q11.2); BCR-ABL1 of lateral wall of bladder	9812/3-C67.2	ICDO3	Condition
Malignancy	36551448	Large cell carcinoma with rhabdoid phenotype of supraglottis	8014/3-C32.1	ICDO3	Condition
Malignancy	36551449	Malignant melanoma in precancerous melanosis of body of penis	8741/3-C60.2	ICDO3	Condition
Malignancy	36551451	Epithelioid sarcoma, NOS, of tail of pancreas	8804/3-C25.2	ICDO3	Condition
Malignancy	36551452	Malignant lymphoma, NOS, of overlapping lesion of bladder	9590/3-C67.8	ICDO3	Condition
Malignancy	36551453	Yolk sac tumor, NOS, of overlapping lesion of retroperitoneum and peritoneum	9071/3-C48.8	ICDO3	Condition
Malignancy	36551454	Papillary adenocarcinoma, NOS, of prepuce	8260/3-C60.0	ICDO3	Condition
Malignancy	36551455	Sarcoma, NOS, of islets of Langerhans	8800/3-C25.4	ICDO3	Condition
Malignancy	36551456	Spindle cell sarcoma of overlapping lesion of billiary tract	8801/3-C24.8	ICDO3	Condition
Malignancy	36551457	Infantile fibrosarcoma of small intestine, NOS	8814/3-C17.9	ICDO3	Condition
Malignancy	36551458	Myxofibrosarcoma of overlapping lesion of nasopharynx	8811/3-C11.8	ICDO3	Condition
Malignancy	36551459	Malignant peripheral nerve sheath tumor, NOS, of ethmoid sinus	9540/3-C31.1	ICDO3	Condition
Malignancy	36551460	Oxyphilic adenocarcinoma of soft palate, NOS	8290/3-C05.1	ICDO3	Condition
Malignancy	36551461	Hodgkin lymphoma, nodular sclerosis, cellular phase of main bronchus	9664/3-C34.0	ICDO3	Condition
Malignancy	36551462	Urothelial carcinoma, sarcomatoid of maxillary sinus	8122/3-C31.0	ICDO3	Condition
Malignancy	36551463	Hodgkin granuloma of postcricoid region	9661/3-C13.0	ICDO3	Condition
Malignancy	36551464	Carcinoma, NOS, of overlapping lesions of oropharynx	8010/3-C10.8	ICDO3	Condition
Malignancy	36551465	Malignant lymphoma, mixed small and large cell, diffuse of tonsillar pillar	9675/3-C09.1	ICDO3	Condition
Malignancy	36551466	B lymphoblastic leukemia/lymphoma with hyperdiploidy of lung, NOS	9815/3-C34.9	ICDO3	Condition
Malignancy	36551467	ALK positive large B-cell lymphoma of waldeyer ring	9737/3-C14.2	ICDO3	Condition
Malignancy	36551468	Neuroendocrine tumor, grade 2 of stomach, NOS	8249/3-C16.9	ICDO3	Condition
Malignancy	36551469	Clear cell adenocarcinoma, NOS, of central portion of breast	8310/3-C50.1	ICDO3	Condition
Malignancy	36551470	Hodgkin lymphoma, nodular sclerosis, grade 1 of short bones of upper limb and associated joints	9665/3-C40.1	ICDO3	Condition
Malignancy	36551471	Chondrosarcoma, NOS, of cerebrum	9220/3-C71.0	ICDO3	Condition
Malignancy	36551472	Plasmacytoma, NOS, of overlapping lesion of billiary tract	9731/3-C24.8	ICDO3	Condition
Malignancy	36551473	Follicular lymphoma, grade 1 of peripheral nerves and autonomic nervous system of thorax	9695/3-C47.3	ICDO3	Condition
Malignancy	36551474	Squamous cell carcinoma, keratinizing, NOS, of pylorus	8071/3-C16.4	ICDO3	Condition
Malignancy	36551475	Adenoid cystic carcinoma of posterior wall of nasopharynx	8200/3-C11.1	ICDO3	Condition
Malignancy	36551476	Spindle cell carcinoma, NOS, of sphenoid sinus	8032/3-C31.3	ICDO3	Condition
Malignancy	36551477	Clear cell adenocarcinoma, NOS, of stomach, NOS	8310/3-C16.9	ICDO3	Condition
Malignancy	36551478	Precursor cell lymphoblastic lymphoma, NOS, of pyriform sinus	9727/3-C12.9	ICDO3	Condition
Malignancy	36551479	Mantle cell lymphoma of peritoneum, NOS	9673/3-C48.2	ICDO3	Condition
Malignancy	36551480	Neuroendocrine tumor, NOS, of overlapping lesion of small intestine	8240/3-C17.8	ICDO3	Condition
Malignancy	36551481	Myeloproliferative neoplasm, unclassifiable of nervous system, NOS	9975/3-C72.9	ICDO3	Condition
Malignancy	36551482	Cystadenocarcinoma, NOS, of lower-outer quadrant of breast	8440/3-C50.5	ICDO3	Condition
Malignancy	36551483	Malignant tumor, small cell type of gastric antrum	8002/3-C16.3	ICDO3	Condition
Malignancy	36551484	Neoplasm, malignant of overlapping lesion of major salivary glands	8000/3-C08.8	ICDO3	Condition
Malignancy	36551485	Follicular dendritic cell sarcoma of transverse colon	9758/3-C18.4	ICDO3	Condition
Malignancy	36551486	Anaplastic large cell lymphoma, T-cell and Null-cell type of overlapping lesion of other and unspecified parts of mouth	9714/3-C06.8	ICDO3	Condition
Malignancy	36551487	Hodgkin lymphoma, nodular sclerosis, NOS, of hard palate	9663/3-C05.0	ICDO3	Condition
Malignancy	36551488	Fibrosarcoma, NOS, of cranial nerve, NOS	8810/3-C72.5	ICDO3	Condition
Malignancy	36551489	B lymphoblastic leukemia/lymphoma with t(9;22)(q34;q11.2); BCR-ABL1 of overlapping lesion of bladder	9812/3-C67.8	ICDO3	Condition
Malignancy	36551490	Precursor B-cell lymphoblastic lymphoma of skin of lip, NOS	9728/3-C44.0	ICDO3	Condition
Malignancy	36551491	Hodgkin sarcoma of head of pancreas	9662/3-C25.0	ICDO3	Condition
Malignancy	36551492	ALK positive large B-cell lymphoma of posterior wall of hypopharynx	9737/3-C13.2	ICDO3	Condition
Malignancy	36551493	Choriocarcinoma, NOS, of occipital lobe	9100/3-C71.4	ICDO3	Condition
Malignancy	36551494	Adenocarcinoma with cartilaginous and osseous metaplasia of body of pancreas	8571/3-C25.1	ICDO3	Condition
Malignancy	36551495	B lymphoblastic leukemia/lymphoma with hypodiploidy (Hypodiploid ALL) of hard palate	9816/3-C05.0	ICDO3	Condition
Malignancy	36551496	Adenoid cystic carcinoma of eyelid	8200/3-C44.1	ICDO3	Condition
Malignancy	36551497	Precursor cell lymphoblastic lymphoma, NOS, of cervical esophagus	9727/3-C15.0	ICDO3	Condition
Malignancy	36551498	Marginal zone B-cell lymphoma, NOS, of hematopoietic system, NOS	9699/3-C42.4	ICDO3	Condition
Malignancy	36551499	Malignant tumor, giant cell type of upper-outer quadrant of breast	8003/3-C50.4	ICDO3	Condition
Malignancy	36551504	Hodgkin lymphoma, nodular sclerosis, grade 2 of short bones of upper limb and associated joints	9667/3-C40.1	ICDO3	Condition
Malignancy	36551505	Squamous cell carcinoma, spindle cell of overlapping lesion of stomach	8074/3-C16.8	ICDO3	Condition
Malignancy	36551506	Composite Hodgkin and non-Hodgkin lymphoma of upper lobe, lung	9596/3-C34.1	ICDO3	Condition
Malignancy	36551507	Myeloid or lymphoid neoplasm with FGFR1 abnormalities of mouth, NOS	9967/3-C06.9	ICDO3	Condition
Malignancy	36551508	Hodgkin lymphoma, nodular lymphocyte predominant of trigone of bladder	9659/3-C67.0	ICDO3	Condition
Malignancy	36551509	Hodgkin lymphoma, nodular lymphocyte predominant of renal pelvis	9659/3-C65.9	ICDO3	Condition
Malignancy	36551510	Neurilemoma, malignant of connective, Subcutaneous and other soft tissues of head, face, and neck	9560/3-C49.0	ICDO3	Condition
Malignancy	36551514	Langerhans cell histiocytosis, disseminated of overlapping lesion of corpus uteri	9754/3-C54.8	ICDO3	Condition
Malignancy	36551515	Systemic EBV positive T-cell lymphoproliferative disease of childhood of cardia, NOS	9724/3-C16.0	ICDO3	Condition
Malignancy	36551517	Scirrhous adenocarcinoma of lateral wall of oropharynx	8141/3-C10.2	ICDO3	Condition
Malignancy	36551518	Spindle cell rhabdomyosarcoma of main bronchus	8912/3-C34.0	ICDO3	Condition
Malignancy	36551519	Hodgkin granuloma of fundus uteri	9661/3-C54.3	ICDO3	Condition
Malignancy	36551521	Giant cell sarcoma of submandibular gland	8802/3-C08.0	ICDO3	Condition
Malignancy	36551522	Medullary carcinoma, NOS, of body of pancreas	8510/3-C25.1	ICDO3	Condition
Malignancy	36551523	Enterochromaffin cell carcinoid of cardia, NOS	8241/3-C16.0	ICDO3	Condition
Malignancy	36551524	Myoepithelial carcinoma of labium majus	8982/3-C51.0	ICDO3	Condition
Malignancy	36551525	Histiocytic sarcoma of cauda equina	9755/3-C72.1	ICDO3	Condition
Malignancy	36551526	Hodgkin lymphoma, nodular sclerosis, cellular phase of spinal meninges	9664/3-C70.1	ICDO3	Condition
Malignancy	36551527	Mixed liposarcoma of clitorus	8855/3-C51.2	ICDO3	Condition
Malignancy	36551528	Hodgkin lymphoma, lymphocyte depletion, NOS, of urachus	9653/3-C67.7	ICDO3	Condition
Malignancy	36551529	Follicular lymphoma, NOS, of anterior 2/3 of tongue, NOS	9690/3-C02.3	ICDO3	Condition
Malignancy	36551530	Squamous cell carcinoma, microinvasive of anterior wall of bladder	8076/3-C67.3	ICDO3	Condition
Malignancy	36551531	Malignant teratoma, intermediate of peripheral nerves and autonomic nervous system of head, face, and neck	9083/3-C47.0	ICDO3	Condition
Malignancy	36551532	Precursor T-cell lymphoblastic lymphoma of posterior wall of bladder	9729/3-C67.4	ICDO3	Condition
Malignancy	36551533	Malignant mastocytosis of mouth, NOS	9741/3-C06.9	ICDO3	Condition
Malignancy	36551536	Lymphangiosarcoma of peripheral nerves and autonomic nervous system of trunk, NOS	9170/3-C47.6	ICDO3	Condition
Malignancy	36551537	Kaposi sarcoma of larynx, NOS	9140/3-C32.9	ICDO3	Condition
Malignancy	36551540	Neuroendocrine tumor, NOS, of cloacogenic zone	8240/3-C21.2	ICDO3	Condition
Malignancy	36551541	Cloacogenic carcinoma of hypopharyngeal aspect of aryepiglottic fold	8124/3-C13.1	ICDO3	Condition
Malignancy	36551544	Papillary adenocarcinoma, NOS, of islets of Langerhans	8260/3-C25.4	ICDO3	Condition
Malignancy	36551545	Infiltrating duct carcinoma, NOS, of liver	8500/3-C22.0	ICDO3	Condition
Malignancy	36551546	Adenocarcinoma with neuroendocrine differentiation of transverse colon	8574/3-C18.4	ICDO3	Condition
Malignancy	36551547	Hodgkin lymphoma, nodular sclerosis, grade 2 of submandibular gland	9667/3-C08.0	ICDO3	Condition
Malignancy	36551548	Spindle cell melanoma, NOS, of retromolar area	8772/3-C06.2	ICDO3	Condition
Malignancy	36551549	Hodgkin lymphoma, nodular sclerosis, grade 2 of connective, Subcutaneous and other soft tissues of upper limb and shoulder	9667/3-C49.1	ICDO3	Condition
Malignancy	36551550	Basaloid carcinoma of choroid	8123/3-C69.3	ICDO3	Condition
Malignancy	36551551	Mature T-cell lymphoma, NOS, of anterior mediastinum	9702/3-C38.1	ICDO3	Condition
Malignancy	36551553	Precursor B-cell lymphoblastic lymphoma of esophagus, NOS	9728/3-C15.9	ICDO3	Condition
Malignancy	36551554	Myeloid or lymphoid neoplasm with FGFR1 abnormalities of anterior wall of nasopharynx	9967/3-C11.3	ICDO3	Condition
Malignancy	36551555	Hodgkin lymphoma, lymphocyte depletion, NOS, of pyriform sinus	9653/3-C12.9	ICDO3	Condition
Malignancy	36551556	Hodgkin lymphoma, nodular sclerosis, cellular phase of uterus, NOS	9664/3-C55.9	ICDO3	Condition
Malignancy	36551557	Scirrhous adenocarcinoma of overlapping lesion of larynx	8141/3-C32.8	ICDO3	Condition
Malignancy	36551558	Neuroendocrine tumor, NOS, of trigone of bladder	8240/3-C67.0	ICDO3	Condition
Malignancy	36551559	B lymphoblastic leukemia/lymphoma with hyperdiploidy of corpus uteri	9815/3-C54.9	ICDO3	Condition
Malignancy	36551560	Enterochromaffin cell carcinoid of pancreatic duct	8241/3-C25.3	ICDO3	Condition
Malignancy	36551561	Follicular lymphoma, grade 3 of peripheral nerves and autonomic nervous system of lower limb and hip	9698/3-C47.2	ICDO3	Condition
Malignancy	36551562	Adenocarcinoid tumor of main bronchus	8245/3-C34.0	ICDO3	Condition
Malignancy	36551563	Meningioma, malignant of brain stem	9530/3-C71.7	ICDO3	Condition
Malignancy	36551564	T-cell large granular lymphocytic leukemia of peripheral nerves and autonomic nervous system of head, face, and neck	9831/3-C47.0	ICDO3	Condition
Malignancy	36551565	Diffuse large B-cell lymphoma, NOS, of peripheral nerves and autonomic nervous system of thorax	9680/3-C47.3	ICDO3	Condition
Malignancy	36551566	Malignant tumor, giant cell type of major salivary gland, NOS	8003/3-C08.9	ICDO3	Condition
Malignancy	36551567	Hodgkin lymphoma, lymphocyte depletion, diffuse fibrosis of peritoneum, NOS	9654/3-C48.2	ICDO3	Condition
Malignancy	36551568	Follicular lymphoma, grade 3 of ventral surface of tongue, NOS	9698/3-C02.2	ICDO3	Condition
Malignancy	36551569	Precursor T-cell lymphoblastic leukemia of nervous system, NOS	9837/3-C72.9	ICDO3	Condition
Malignancy	36551570	Adenoid cystic carcinoma of skin of lower limb and hip	8200/3-C44.7	ICDO3	Condition
Malignancy	36551571	Pleomorphic carcinoma of broad ligament	8022/3-C57.1	ICDO3	Condition
Malignancy	36551573	T-cell large granular lymphocytic leukemia of intestinal tract, NOS	9831/3-C26.0	ICDO3	Condition
Malignancy	36551574	Squamous cell carcinoma, spindle cell of spermatic cord	8074/3-C63.1	ICDO3	Condition
Malignancy	36551575	Acute myeloid leukemia with maturation of pelvic lymph nodes	9874/3-C77.5	ICDO3	Condition
Malignancy	36551576	Eccrine adenocarcinoma of skin of lower limb and hip	8413/3-C44.7	ICDO3	Condition
Malignancy	36551577	Angioimmunoblastic T-cell lymphoma of pleura, NOS	9705/3-C38.4	ICDO3	Condition
Malignancy	36551578	Liposarcoma, NOS, of pyriform sinus	8850/3-C12.9	ICDO3	Condition
Malignancy	36551579	Follicular dendritic cell sarcoma of peripheral nerves and autonomic nervous system of lower limb and hip	9758/3-C47.2	ICDO3	Condition
Malignancy	36551580	Carcinoma, anaplastic, NOS, of vestibule of mouth	8021/3-C06.1	ICDO3	Condition
Malignancy	36551581	Acute myeloid leukemia, 11q23 abnormalities of intrathoracic lymph nodes	9897/3-C77.1	ICDO3	Condition
Malignancy	36551583	Mucoepidermoid carcinoma of overlapping lesion of digestive system	8430/3-C26.8	ICDO3	Condition
Malignancy	36551584	Embryonal rhabdomyosarcoma, NOS, of overlapping lesion of accessory sinuses	8910/3-C31.8	ICDO3	Condition
Malignancy	36551586	Squamous cell carcinoma with horn formation of ureteric orifice	8078/3-C67.6	ICDO3	Condition
Malignancy	36551588	Squamous cell carcinoma, adenoid of anus, NOS	8075/3-C21.0	ICDO3	Condition
Malignancy	36551589	B lymphoblastic leukemia/lymphoma with hypodiploidy (Hypodiploid ALL) of body of stomach	9816/3-C16.2	ICDO3	Condition
Malignancy	36551590	Myeloid or lymphoid neoplasm with FGFR1 abnormalities of superior wall of nasopharynx	9967/3-C11.0	ICDO3	Condition
Malignancy	36551591	Malignant melanoma in junctional nevus of skin of lip, NOS	8740/3-C44.0	ICDO3	Condition
Malignancy	36551592	Malignant peripheral nerve sheath tumor, NOS, of connective, Subcutaneous and other soft tissues of trunk, NOS	9540/3-C49.6	ICDO3	Condition
Malignancy	36551593	Myxofibrosarcoma of overlapping lesion of lung	8811/3-C34.8	ICDO3	Condition
Malignancy	36551594	Adenoid basal carcinoma of overlapping lesion of skin	8098/3-C44.8	ICDO3	Condition
Malignancy	36551595	Anaplastic large cell lymphoma, T-cell and Null-cell type of fundus of stomach	9714/3-C16.1	ICDO3	Condition
Malignancy	36551596	B lymphoblastic leukemia/lymphoma with t(12;21)(p13;q22); TEL-AML1 (ETV6-RUNX1) of sphenoid sinus	9814/3-C31.3	ICDO3	Condition
Malignancy	36551597	Dedifferentiated chondrosarcoma of connective, Subcutaneous and other soft tissues of abdomen	9243/3-C49.4	ICDO3	Condition
Malignancy	36551598	Follicular lymphoma, grade 3 of overlapping lesion of brain and central nervous system	9698/3-C72.8	ICDO3	Condition
Malignancy	36551599	Follicular lymphoma, grade 3 of overlapping lesions of oropharynx	9698/3-C10.8	ICDO3	Condition
Malignancy	36551601	Glassy cell carcinoma of cortex of adrenal gland	8015/3-C74.0	ICDO3	Condition
Malignancy	36551602	Malignant tumor, giant cell type of maxillary sinus	8003/3-C31.0	ICDO3	Condition
Malignancy	36551603	Mucin-producing adenocarcinoma of lower-inner quadrant of breast	8481/3-C50.3	ICDO3	Condition
Malignancy	36551604	Scirrhous adenocarcinoma of soft palate, NOS	8141/3-C05.1	ICDO3	Condition
Malignancy	36551605	Urothelial carcinoma, sarcomatoid of fundus uteri	8122/3-C54.3	ICDO3	Condition
Malignancy	36551606	Malignant fibrous histiocytoma of overlapping lesion of penis	8830/3-C60.8	ICDO3	Condition
Malignancy	36551607	Precursor cell lymphoblastic lymphoma, NOS, of labium minus	9727/3-C51.1	ICDO3	Condition
Malignancy	36551608	Myeloproliferative neoplasm, unclassifiable of parametrium	9975/3-C57.3	ICDO3	Condition
Malignancy	36551610	Myeloid or lymphoid neoplasm with PDGFRA rearrangement of tonsillar fossa	9965/3-C09.0	ICDO3	Condition
Malignancy	36551611	Subcutaneous panniculitis-like T-cell lymphoma of body of penis	9708/3-C60.2	ICDO3	Condition
Malignancy	36551612	Hodgkin lymphoma, nodular sclerosis, NOS, of ciliary body	9663/3-C69.4	ICDO3	Condition
Malignancy	36551613	B lymphoblastic leukemia/lymphoma, NOS, of undescended testis	9811/3-C62.0	ICDO3	Condition
Malignancy	36551614	Langerhans cell histiocytosis, disseminated of islets of Langerhans	9754/3-C25.4	ICDO3	Condition
Malignancy	36551615	Atypical teratoid/rhabdoid tumor of occipital lobe	9508/3-C71.4	ICDO3	Condition
Malignancy	36551617	Urothelial carcinoma, sarcomatoid of other specified parts of male genital organs	8122/3-C63.7	ICDO3	Condition
Malignancy	36551618	Round cell liposarcoma of oropharynx, NOS	8853/3-C10.9	ICDO3	Condition
Malignancy	36551620	Squamous cell carcinoma, small cell, nonkeratinizing of overlapping lesion of urinary organs	8073/3-C68.8	ICDO3	Condition
Malignancy	36551621	Follicular lymphoma, grade 2 of middle lobe, lung	9691/3-C34.2	ICDO3	Condition
Malignancy	36551622	Interdigitating dendritic cell sarcoma of overlapping lesion of larynx	9757/3-C32.8	ICDO3	Condition
Malignancy	36551623	Squamous cell carcinoma, adenoid of cecum	8075/3-C18.0	ICDO3	Condition
Malignancy	36551624	Hodgkin sarcoma of overlapping lesion of small intestine	9662/3-C17.8	ICDO3	Condition
Malignancy	36551625	Mesonephroma, malignant of clitorus	9110/3-C51.2	ICDO3	Condition
Malignancy	36551626	Follicular lymphoma, grade 3 of peripheral nerves and autonomic nervous system of abdomen	9698/3-C47.4	ICDO3	Condition
Malignancy	36551627	Fibroblastic reticular cell tumor of greater curvature of stomach, NOS	9759/3-C16.6	ICDO3	Condition
Malignancy	36551629	Mucinous adenocarcinoma of axillary tail of breast	8480/3-C50.6	ICDO3	Condition
Malignancy	36551630	Interdigitating dendritic cell sarcoma of posterior wall of oropharynx	9757/3-C10.3	ICDO3	Condition
Malignancy	36551631	Hodgkin lymphoma, lymphocyte depletion, reticular of labium majus	9655/3-C51.0	ICDO3	Condition
Malignancy	36551632	Leiomyosarcoma, NOS, of parametrium	8890/3-C57.3	ICDO3	Condition
Malignancy	36551633	Glassy cell carcinoma of upper-inner quadrant of breast	8015/3-C50.2	ICDO3	Condition
Malignancy	36551634	Interdigitating dendritic cell sarcoma of upper-outer quadrant of breast	9757/3-C50.4	ICDO3	Condition
Malignancy	36551636	Dermatofibrosarcoma protuberans, fibrosarcomatous of peripheral nerves and autonomic nervous system of trunk, NOS	8832/3-C47.6	ICDO3	Condition
Malignancy	36551637	Large cell carcinoma with rhabdoid phenotype of overlapping lesion of hypopharynx	8014/3-C13.8	ICDO3	Condition
Malignancy	36551638	Epithelioid leiomyosarcoma of eyelid	8891/3-C44.1	ICDO3	Condition
Malignancy	36551639	Plasmacytoma, extramedullary of duodenum	9734/3-C17.0	ICDO3	Condition
Malignancy	36551640	Carcinosarcoma, embryonal of abdominal esophagus	8981/3-C15.2	ICDO3	Condition
Malignancy	36551641	Adenocarcinoma with mixed subtypes of labium minus	8255/3-C51.1	ICDO3	Condition
Malignancy	36551642	Hodgkin lymphoma, nodular lymphocyte predominant of axillary tail of breast	9659/3-C50.6	ICDO3	Condition
Malignancy	36551643	Malignant tumor, spindle cell type of overlapping lesion of esophagus	8004/3-C15.8	ICDO3	Condition
Malignancy	36551644	Myelodysplastic syndrome with single lineage dysplasia of intra-abdominal lymph nodes	9980/3-C77.2	ICDO3	Condition
Malignancy	36551645	Hodgkin lymphoma, nodular sclerosis, NOS, of overlapping lesion of tonsil	9663/3-C09.8	ICDO3	Condition
Malignancy	36551646	B lymphoblastic leukemia/lymphoma with t(1;19)(q23;p13.3); E2A-PBX1 (TCF3-PBX1) of lingual tonsil	9818/3-C02.4	ICDO3	Condition
Malignancy	36551647	Ewing sarcoma of body of pancreas	9260/3-C25.1	ICDO3	Condition
Malignancy	36551648	Epithelioid sarcoma, NOS, of overlapping lesion of male genital organs	8804/3-C63.8	ICDO3	Condition
Malignancy	36551649	Malignant lymphoma, mixed small and large cell, diffuse of external ear	9675/3-C44.2	ICDO3	Condition
Malignancy	36551651	Liposarcoma, NOS, of tonsillar fossa	8850/3-C09.0	ICDO3	Condition
Malignancy	36551652	Granular cell tumor, malignant of autonomic nervous system, NOS	9580/3-C47.9	ICDO3	Condition
Malignancy	36551653	Large cell neuroendocrine carcinoma of overlapping lesion of other and unspecified parts of mouth	8013/3-C06.8	ICDO3	Condition
Malignancy	36551654	Hodgkin lymphoma, nodular sclerosis, NOS, of myometrium	9663/3-C54.2	ICDO3	Condition
Malignancy	36551655	T-cell/histiocyte rich large B-cell lymphoma of eye, NOS	9688/3-C69.9	ICDO3	Condition
Malignancy	36551658	Plasmacytoma, NOS, of peripheral nerves and autonomic nervous system of trunk, NOS	9731/3-C47.6	ICDO3	Condition
Malignancy	36551660	Large cell neuroendocrine carcinoma of uterus, NOS	8013/3-C55.9	ICDO3	Condition
Malignancy	36551661	Composite Hodgkin and non-Hodgkin lymphoma of myometrium	9596/3-C54.2	ICDO3	Condition
Malignancy	36551662	Malignant lymphoma, non-Hodgkin, NOS, of tonsillar pillar	9591/3-C09.1	ICDO3	Condition
Malignancy	36551663	Adenocarcinoma in tubulovillous adenoma of skin of lip, NOS	8263/3-C44.0	ICDO3	Condition
Malignancy	36551664	Infantile fibrosarcoma of overlapping lesion of vulva	8814/3-C51.8	ICDO3	Condition
Malignancy	36551665	Hemangiopericytoma, malignant of gastrointestinal tract, NOS	9150/3-C26.9	ICDO3	Condition
Malignancy	36551666	Endometrial stromal sarcoma, low grade of fundus uteri	8931/3-C54.3	ICDO3	Condition
Malignancy	36551667	Malignant lymphoma, NOS, of long bones of lower limb and associated joints	9590/3-C40.2	ICDO3	Condition
Malignancy	36551669	Hodgkin lymphoma, nodular sclerosis, grade 2 of nasal cavity	9667/3-C30.0	ICDO3	Condition
Malignancy	36551670	Giant cell and spindle cell carcinoma of branchial cleft	8030/3-C10.4	ICDO3	Condition
Malignancy	36551671	Papillary cystadenocarcinoma, NOS, of lateral floor of mouth	8450/3-C04.1	ICDO3	Condition
Malignancy	36551672	Composite Hodgkin and non-Hodgkin lymphoma of hard palate	9596/3-C05.0	ICDO3	Condition
Malignancy	36551673	Giant cell sarcoma of tonsillar fossa	8802/3-C09.0	ICDO3	Condition
Malignancy	36551674	Osteosarcoma, NOS, of larynx, NOS	9180/3-C32.9	ICDO3	Condition
Malignancy	36551675	Precursor T-cell lymphoblastic lymphoma of meckel diverticulum	9729/3-C17.3	ICDO3	Condition
Malignancy	36551676	Large cell carcinoma, NOS, of descending colon	8012/3-C18.6	ICDO3	Condition
Malignancy	36551677	Acute leukemia, NOS, of lymph nodes of inguinal region or leg	9801/3-C77.4	ICDO3	Condition
Malignancy	36551678	Hodgkin lymphoma, lymphocyte depletion, NOS, of body of stomach	9653/3-C16.2	ICDO3	Condition
Malignancy	36551679	Superficial spreading adenocarcinoma of mucosa of lip, NOS	8143/3-C00.5	ICDO3	Condition
Malignancy	36551681	Mucinous adenocarcinoma of overlapping lesion of respiratory system and intrathoracic organs	8480/3-C39.8	ICDO3	Condition
Malignancy	36551682	Carcinoma with osteoclast-like giant cells of mucosa of lip, NOS	8035/3-C00.5	ICDO3	Condition
Malignancy	36551684	Neuroendocrine tumor, NOS, of overlapping lesion of pancreas	8240/3-C25.8	ICDO3	Condition
Malignancy	36551685	Mantle cell lymphoma of superior wall of nasopharynx	9673/3-C11.0	ICDO3	Condition
Malignancy	36551686	Langerhans cell histiocytosis, disseminated of specified parts of peritoneum	9751/3-C48.1	ICDO3	Condition
Malignancy	36551688	Myeloid sarcoma of peritoneum, NOS	9930/3-C48.2	ICDO3	Condition
Malignancy	36551689	Adenocarcinoma in adenomatous polyposis coli of rectum, NOS	8220/3-C20.9	ICDO3	Condition
Malignancy	36551690	Large cell carcinoma, NOS, of intestinal tract, NOS	8012/3-C26.0	ICDO3	Condition
Malignancy	36551691	Diffuse large B-cell lymphoma, NOS, of posterior wall of nasopharynx	9680/3-C11.1	ICDO3	Condition
Malignancy	36551692	Large cell carcinoma with rhabdoid phenotype of stomach, NOS	8014/3-C16.9	ICDO3	Condition
Malignancy	36551693	Glassy cell carcinoma of urethra	8015/3-C68.0	ICDO3	Condition
Malignancy	36551694	Duct carcinoma, desmoplastic type of breast, NOS	8514/3-C50.9	ICDO3	Condition
Malignancy	36551695	Hemangioendothelioma, malignant of external ear	9130/3-C44.2	ICDO3	Condition
Malignancy	36551696	Teratoid medulloepithelioma, NOS, of aortic body and other paraganglia	9502/3-C75.5	ICDO3	Condition
Malignancy	36551697	Carcinoma with osteoclast-like giant cells of upper lobe, lung	8035/3-C34.1	ICDO3	Condition
Malignancy	36551698	Tumor cells, malignant of overlapping lesion of nasopharynx	8001/3-C11.8	ICDO3	Condition
Malignancy	36551700	Carcinosarcoma, embryonal of anterior floor of mouth	8981/3-C04.0	ICDO3	Condition
Malignancy	36551701	Malignant tumor, spindle cell type of peripheral nerves and autonomic nervous system of lower limb and hip	8004/3-C47.2	ICDO3	Condition
Malignancy	36551702	Glassy cell carcinoma of ovary	8015/3-C56.9	ICDO3	Condition
Malignancy	36551703	Squamous cell carcinoma with horn formation of bladder, NOS	8078/3-C67.9	ICDO3	Condition
Malignancy	36551704	Solitary fibrous tumor, malignant of ileum	8815/3-C17.2	ICDO3	Condition
Malignancy	36551705	Interdigitating dendritic cell sarcoma of stomach, NOS	9757/3-C16.9	ICDO3	Condition
Malignancy	36551706	Follicular lymphoma, grade 3 of body of stomach	9698/3-C16.2	ICDO3	Condition
Malignancy	36551707	Trabecular adenocarcinoma of thyroid gland	8190/3-C73.9	ICDO3	Condition
Malignancy	36551708	Spindle cell carcinoma, NOS, of pancreas, NOS	8032/3-C25.9	ICDO3	Condition
Malignancy	36551709	Anaplastic large cell lymphoma, T-cell and Null-cell type of mouth, NOS	9714/3-C06.9	ICDO3	Condition
Malignancy	36551710	Squamous cell carcinoma, keratinizing, NOS, of transverse colon	8071/3-C18.4	ICDO3	Condition
Malignancy	36551711	Undifferentiated sarcoma of peripheral nerves and autonomic nervous system of abdomen	8805/3-C47.4	ICDO3	Condition
Malignancy	36551712	Myxofibrosarcoma of upper Gum	8811/3-C03.0	ICDO3	Condition
Malignancy	36551714	Diffuse large B-cell lymphoma, NOS, of ureter	9680/3-C66.9	ICDO3	Condition
Malignancy	36551715	Scirrhous adenocarcinoma of cornea, NOS	8141/3-C69.1	ICDO3	Condition
Malignancy	36551716	Myosarcoma of tail of pancreas	8895/3-C25.2	ICDO3	Condition
Malignancy	36551717	Scirrhous adenocarcinoma of overlapping lesion of tongue	8141/3-C02.8	ICDO3	Condition
Malignancy	36551718	Liposarcoma, well differentiated, NOS, of bone, NOS	8851/3-C41.9	ICDO3	Condition
Malignancy	36551719	Adenocarcinoma with neuroendocrine differentiation of nipple	8574/3-C50.0	ICDO3	Condition
Malignancy	36551720	Rhabdomyosarcoma, NOS, of main bronchus	8900/3-C34.0	ICDO3	Condition
Malignancy	36551721	Hodgkin lymphoma, lymphocyte-rich of overlapping lesion of accessory sinuses	9651/3-C31.8	ICDO3	Condition
Malignancy	36551722	Oligodendroglioma, NOS, of meninges, NOS	9450/3-C70.9	ICDO3	Condition
Malignancy	36551723	Malignant lymphoma, small B lymphocytic, NOS, of lateral floor of mouth	9670/3-C04.1	ICDO3	Condition
Malignancy	36551724	Interdigitating dendritic cell sarcoma of other specified parts of pancreas	9757/3-C25.7	ICDO3	Condition
Malignancy	36551725	Mast cell sarcoma of hypopharyngeal aspect of aryepiglottic fold	9740/3-C13.1	ICDO3	Condition
Malignancy	36551727	Nephroblastoma, NOS, of descended testis	8960/3-C62.1	ICDO3	Condition
Malignancy	36551728	Paraganglioma, NOS, of optic nerve	8680/1-C72.3	ICDO3	Condition
Malignancy	36551730	Malignant peripheral nerve sheath tumor with rhabdomyoblastic differentiation of overlapping lesion of brain and central nervous system	9561/3-C72.8	ICDO3	Condition
Malignancy	36551731	Follicular lymphoma, NOS, of peripheral nerves and autonomic nervous system of upper limb and shoulder	9690/3-C47.1	ICDO3	Condition
Malignancy	36551732	Hodgkin lymphoma, lymphocyte depletion, diffuse fibrosis of posterior wall of oropharynx	9654/3-C10.3	ICDO3	Condition
Malignancy	36551733	Myoepithelial carcinoma of mucosa of lower lip	8982/3-C00.4	ICDO3	Condition
Malignancy	36551734	Myeloid or lymphoid neoplasm with PDGFRA rearrangement of lateral wall of nasopharynx	9965/3-C11.2	ICDO3	Condition
Malignancy	36551735	Burkitt lymphoma, NOS, of small intestine, NOS	9687/3-C17.9	ICDO3	Condition
Malignancy	36551737	T-cell/histiocyte rich large B-cell lymphoma of overlapping lesion of heart, mediastinum and pleura	9688/3-C38.8	ICDO3	Condition
Malignancy	36551738	Hodgkin granuloma of head of pancreas	9661/3-C25.0	ICDO3	Condition
Malignancy	36551739	Large cell carcinoma with rhabdoid phenotype of isthmus uteri	8014/3-C54.0	ICDO3	Condition
Malignancy	36551740	Undifferentiated sarcoma of skin of scalp and neck	8805/3-C44.4	ICDO3	Condition
Malignancy	36551741	Marginal zone B-cell lymphoma, NOS, of overlapping lesion of brain	9699/3-C71.8	ICDO3	Condition
Malignancy	36551742	Epithelioid hemangioendothelioma, NOS, of peritoneum, NOS	9133/3-C48.2	ICDO3	Condition
Malignancy	36551743	Malignant lymphoma, non-Hodgkin, NOS, of lymph nodes of axilla or arm	9591/3-C77.3	ICDO3	Condition
Malignancy	36551744	Adenocarcinoma with squamous metaplasia of submandibular gland	8570/3-C08.0	ICDO3	Condition
Malignancy	36551745	Langerhans cell histiocytosis, disseminated of parametrium	9751/3-C57.3	ICDO3	Condition
Malignancy	36551746	Angioimmunoblastic T-cell lymphoma of descended testis	9705/3-C62.1	ICDO3	Condition
Malignancy	36551747	Undifferentiated sarcoma of ascending colon	8805/3-C18.2	ICDO3	Condition
Malignancy	36551748	Scirrhous adenocarcinoma of overlapping lesion of tonsil	8141/3-C09.8	ICDO3	Condition
Malignancy	36551749	Intravascular large B-cell lymphoma of retina	9712/3-C69.2	ICDO3	Condition
Malignancy	36551750	Vipoma of head of pancreas	8155/3-C25.0	ICDO3	Condition
Malignancy	36551751	Fibroblastic reticular cell tumor of tonsillar pillar	9759/3-C09.1	ICDO3	Condition
Malignancy	36551752	Spindle cell sarcoma of short bones of lower limb and associated joints	8801/3-C40.3	ICDO3	Condition
Malignancy	36551753	Papillary squamous cell carcinoma of pancreatic duct	8052/3-C25.3	ICDO3	Condition
Malignancy	36551754	B lymphoblastic leukemia/lymphoma with t(1;19)(q23;p13.3); E2A-PBX1 (TCF3-PBX1) of mandible	9818/3-C41.1	ICDO3	Condition
Malignancy	36551755	Adenocarcinoma in villous adenoma of body of penis	8261/3-C60.2	ICDO3	Condition
Malignancy	36551756	Adenocarcinoma in villous adenoma of external lip, NOS	8261/3-C00.2	ICDO3	Condition
Malignancy	36551757	Hemangiosarcoma of frontal lobe	9120/3-C71.1	ICDO3	Condition
Malignancy	36551758	Superficial spreading adenocarcinoma of overlapping lesion of respiratory system and intrathoracic organs	8143/3-C39.8	ICDO3	Condition
Malignancy	36551759	Large cell neuroendocrine carcinoma of urinary system, NOS	8013/3-C68.9	ICDO3	Condition
Malignancy	36551760	Alveolar rhabdomyosarcoma of middle ear	8920/3-C30.1	ICDO3	Condition
Malignancy	36551762	Spindle cell carcinoma, NOS, of anterior floor of mouth	8032/3-C04.0	ICDO3	Condition
Malignancy	36551763	Infantile fibrosarcoma of overlapping lesion of palate	8814/3-C05.8	ICDO3	Condition
Malignancy	36551764	Large cell carcinoma, NOS, of paraurethral gland	8012/3-C68.1	ICDO3	Condition
Malignancy	36551765	Malignant tumor, clear cell type of ethmoid sinus	8005/3-C31.1	ICDO3	Condition
Malignancy	36551766	Neuroendocrine tumor, NOS, of laryngeal cartilage	8240/3-C32.3	ICDO3	Condition
Malignancy	36551767	Mast cell sarcoma of body of stomach	9740/3-C16.2	ICDO3	Condition
Malignancy	36551768	Scirrhous adenocarcinoma of ileum	8141/3-C17.2	ICDO3	Condition
Malignancy	36551770	Angioimmunoblastic T-cell lymphoma of myometrium	9705/3-C54.2	ICDO3	Condition
Malignancy	36551771	B lymphoblastic leukemia/lymphoma with t(12;21)(p13;q22); TEL-AML1 (ETV6-RUNX1) of pharynx, NOS	9814/3-C14.0	ICDO3	Condition
Malignancy	36551772	Low cumulative sun damage melanoma of gum, NOS	8743/3-C03.9	ICDO3	Condition
Malignancy	36551773	Basaloid carcinoma of overlapping lesion of cervix uteri	8123/3-C53.8	ICDO3	Condition
Malignancy	36551774	Anaplastic large cell lymphoma, T-cell and Null-cell type of peripheral nerves and autonomic nervous system of pelvis	9714/3-C47.5	ICDO3	Condition
Malignancy	36551775	Tubular adenocarcinoma of endometrium	8211/3-C54.1	ICDO3	Condition
Malignancy	36551776	Urothelial carcinoma, micropapillary of endometrium	8131/3-C54.1	ICDO3	Condition
Malignancy	36551778	Hodgkin lymphoma, nodular sclerosis, cellular phase of overlapping lesion of bones, joints and articular cartilage of limbs	9664/3-C40.8	ICDO3	Condition
Malignancy	36551781	Kaposi sarcoma of gastric antrum	9140/3-C16.3	ICDO3	Condition
Malignancy	36551782	Hodgkin lymphoma, nodular sclerosis, NOS, of pancreatic duct	9663/3-C25.3	ICDO3	Condition
Malignancy	36551783	Follicular lymphoma, grade 3 of waldeyer ring	9698/3-C14.2	ICDO3	Condition
Malignancy	36551784	Squamous cell carcinoma, NOS, of long bones of lower limb and associated joints	8070/3-C40.2	ICDO3	Condition
Malignancy	36551786	Serous carcinoma, NOS, of islets of Langerhans	8441/3-C25.4	ICDO3	Condition
Malignancy	36551788	Epithelial-myoepithelial carcinoma of pharynx, NOS	8562/3-C14.0	ICDO3	Condition
Malignancy	36551789	Neuroblastoma, NOS, of overlapping lesion of peripheral nerves and autonomic nervous system	9500/3-C47.8	ICDO3	Condition
Malignancy	36551790	Adenocarcinoma with neuroendocrine differentiation of overlapping lesion of billiary tract	8574/3-C24.8	ICDO3	Condition
Malignancy	36551791	Pleomorphic rhabdomyosarcoma, adult type of lateral wall of bladder	8901/3-C67.2	ICDO3	Condition
Malignancy	36551792	Giant cell and spindle cell carcinoma of upper third of esophagus	8030/3-C15.3	ICDO3	Condition
Malignancy	36551793	Intravascular large B-cell lymphoma of hard palate	9712/3-C05.0	ICDO3	Condition
Malignancy	36551794	Hodgkin lymphoma, lymphocyte depletion, NOS, of sublingual gland	9653/3-C08.1	ICDO3	Condition
Malignancy	36551795	Langerhans cell histiocytosis, disseminated of myometrium	9754/3-C54.2	ICDO3	Condition
Malignancy	36551796	Cribriform carcinoma, NOS, of maxillary sinus	8201/3-C31.0	ICDO3	Condition
Malignancy	36551797	Superficial spreading adenocarcinoma of aortic body and other paraganglia	8143/3-C75.5	ICDO3	Condition
Malignancy	36551798	Carcinoma with osteoclast-like giant cells of thyroid gland	8035/3-C73.9	ICDO3	Condition
Malignancy	36551799	Fibroblastic reticular cell tumor of body of pancreas	9759/3-C25.1	ICDO3	Condition
Malignancy	36551800	Plasmacytoma, extramedullary of lymph nodes of axilla or arm	9734/3-C77.3	ICDO3	Condition
Malignancy	36551801	Pleomorphic rhabdomyosarcoma, adult type of connective, Subcutaneous and other soft tissues, NOS	8901/3-C49.9	ICDO3	Condition
Malignancy	36551803	Leiomyosarcoma, NOS, of splenic flexure of colon	8890/3-C18.5	ICDO3	Condition
Malignancy	36551804	Squamous cell carcinoma with horn formation of anus, NOS	8078/3-C21.0	ICDO3	Condition
Malignancy	36551805	Epithelioma, malignant of orbit, NOS	8011/3-C69.6	ICDO3	Condition
Malignancy	36551806	Extra-adrenal paraganglioma, NOS, of extrahepatic bile duct	8693/1-C24.0	ICDO3	Condition
Malignancy	36551809	Burkitt lymphoma, NOS, of reticuloendothelial system, NOS	9687/3-C42.3	ICDO3	Condition
Malignancy	36551810	Precursor T-cell lymphoblastic lymphoma of branchial cleft	9729/3-C10.4	ICDO3	Condition
Malignancy	36551811	Malignant lymphoma, large B-cell, diffuse, immunoblastic, NOS, of connective, Subcutaneous and other soft tissues of upper limb and shoulder	9684/3-C49.1	ICDO3	Condition
Malignancy	36551813	Giant cell sarcoma of overlapping lesion of male genital organs	8802/3-C63.8	ICDO3	Condition
Malignancy	36551814	Germinoma of aortic body and other paraganglia	9064/3-C75.5	ICDO3	Condition
Malignancy	36551816	Interdigitating dendritic cell sarcoma of subglottis	9757/3-C32.2	ICDO3	Condition
Malignancy	36551817	Burkitt lymphoma, NOS, of uterus, NOS	9687/3-C55.9	ICDO3	Condition
Malignancy	36551818	Adenocarcinoma with apocrine metaplasia of overlapping lesion of lung	8573/3-C34.8	ICDO3	Condition
Malignancy	36551819	Paget disease and intraductal carcinoma of breast of upper-inner quadrant of breast	8543/3-C50.2	ICDO3	Condition
Malignancy	36551820	Undifferentiated sarcoma of mandible	8805/3-C41.1	ICDO3	Condition
Malignancy	36551821	Periosteal osteosarcoma of pelvic bones, sacrum, coccyx and associated joints	9193/3-C41.4	ICDO3	Condition
Malignancy	36551822	Squamous cell carcinoma, spindle cell of nasal cavity	8074/3-C30.0	ICDO3	Condition
Malignancy	36551823	Cloacogenic carcinoma of nasal cavity	8124/3-C30.0	ICDO3	Condition
Malignancy	36551824	Non-small cell carcinoma of overlapping lesion of lung	8046/3-C34.8	ICDO3	Condition
Malignancy	36551825	Carcinoma, undifferentiated, NOS, of descended testis	8020/3-C62.1	ICDO3	Condition
Malignancy	36551826	Myeloid or lymphoid neoplasm with PDGFRA rearrangement of abdominal esophagus	9965/3-C15.2	ICDO3	Condition
Malignancy	36551827	Transitional cell carcinoma, NOS, of parametrium	8120/3-C57.3	ICDO3	Condition
Malignancy	36551828	Adenocarcinoma with neuroendocrine differentiation of upper third of esophagus	8574/3-C15.3	ICDO3	Condition
Malignancy	36551829	Follicular dendritic cell sarcoma of middle third of esophagus	9758/3-C15.4	ICDO3	Condition
Malignancy	36551830	Systemic EBV positive T-cell lymphoproliferative disease of childhood of lymph nodes of head, face and neck	9724/3-C77.0	ICDO3	Condition
Malignancy	36551831	Burkitt lymphoma, NOS, of posterior mediastinum	9687/3-C38.2	ICDO3	Condition
Malignancy	36551832	Histiocytic sarcoma of overlapping lesion of urinary organs	9755/3-C68.8	ICDO3	Condition
Malignancy	36551833	B lymphoblastic leukemia/lymphoma with t(12;21)(p13;q22); TEL-AML1 (ETV6-RUNX1) of dome of bladder	9814/3-C67.1	ICDO3	Condition
Malignancy	36551834	Rhabdomyosarcoma, NOS, of middle third of esophagus	8900/3-C15.4	ICDO3	Condition
Malignancy	36551835	Glassy cell carcinoma of posterior wall of nasopharynx	8015/3-C11.1	ICDO3	Condition
Malignancy	36551836	Clear cell adenocarcinoma, NOS, of carotid body	8310/3-C75.4	ICDO3	Condition
Malignancy	36551837	Large cell neuroendocrine carcinoma of lateral wall of oropharynx	8013/3-C10.2	ICDO3	Condition
Malignancy	36551838	Malignant lymphoma, mixed small and large cell, diffuse of uterine adnexa	9675/3-C57.4	ICDO3	Condition
Malignancy	36551839	T-cell large granular lymphocytic leukemia of nervous system, NOS	9831/3-C72.9	ICDO3	Condition
Malignancy	36551840	Papillary carcinoma, NOS, of body of penis	8050/3-C60.2	ICDO3	Condition
Malignancy	36551841	Neoplasm, malignant of short bones of upper limb and associated joints	8000/3-C40.1	ICDO3	Condition
Malignancy	36551842	Mesonephroma, malignant of gastrointestinal tract, NOS	9110/3-C26.9	ICDO3	Condition
Malignancy	36551843	Langerhans cell histiocytosis, disseminated of cerebellum, NOS	9751/3-C71.6	ICDO3	Condition
Malignancy	36551844	Burkitt lymphoma, NOS, of overlapping lesion of major salivary glands	9687/3-C08.8	ICDO3	Condition
Malignancy	36551845	Hodgkin lymphoma, lymphocyte depletion, NOS, of overlapping lesion of female genital organs	9653/3-C57.8	ICDO3	Condition
Malignancy	36551846	Alveolar rhabdomyosarcoma of connective, Subcutaneous and other soft tissues of head, face, and neck	8920/3-C49.0	ICDO3	Condition
Malignancy	36551847	Hemangiopericytoma, malignant of autonomic nervous system, NOS	9150/3-C47.9	ICDO3	Condition
Malignancy	36551848	Papillary squamous cell carcinoma of billiary tract, NOS	8052/3-C24.9	ICDO3	Condition
Malignancy	36551849	Adenocarcinoma in villous adenoma of vestibule of mouth	8261/3-C06.1	ICDO3	Condition
Malignancy	36551850	B lymphoblastic leukemia/lymphoma with t(v;11q23); MLL rearranged of splenic flexure of colon	9813/3-C18.5	ICDO3	Condition
Malignancy	36551851	Askin tumor of short bones of lower limb and associated joints	9365/3-C40.3	ICDO3	Condition
Malignancy	36551852	Solid carcinoma, NOS, of skin, NOS	8230/3-C44.9	ICDO3	Condition
Malignancy	36551853	Precursor T-cell lymphoblastic lymphoma of peripheral nerves and autonomic nervous system of lower limb and hip	9729/3-C47.2	ICDO3	Condition
Malignancy	36551854	Acinar cell carcinoma of mucosa of lip, NOS	8550/3-C00.5	ICDO3	Condition
Malignancy	36551855	Myxoid leiomyosarcoma of pharynx, NOS	8896/3-C14.0	ICDO3	Condition
Malignancy	36551856	Large cell neuroendocrine carcinoma of urethra	8013/3-C68.0	ICDO3	Condition
Malignancy	36551857	Glassy cell carcinoma of overlapping lesion of palate	8015/3-C05.8	ICDO3	Condition
Malignancy	36551858	Malignant lymphoma, mixed small and large cell, diffuse of short bones of lower limb and associated joints	9675/3-C40.3	ICDO3	Condition
Malignancy	36551859	Oxyphilic adenocarcinoma of commissure of lip	8290/3-C00.6	ICDO3	Condition
Malignancy	36551860	T-cell large granular lymphocytic leukemia of nipple	9831/3-C50.0	ICDO3	Condition
Malignancy	36551862	Myeloproliferative neoplasm, unclassifiable of kidney, NOS	9975/3-C64.9	ICDO3	Condition
Malignancy	36551863	Myxosarcoma of peripheral nerves and autonomic nervous system of trunk, NOS	8840/3-C47.6	ICDO3	Condition
Malignancy	36551864	Acute myeloid leukemia, t(8;21)(q22;q22) of spleen	9896/3-C42.2	ICDO3	Condition
Malignancy	36551865	Hodgkin lymphoma, lymphocyte depletion, reticular of anus, NOS	9655/3-C21.0	ICDO3	Condition
Malignancy	36551866	Giant cell sarcoma of labium majus	8802/3-C51.0	ICDO3	Condition
Malignancy	36551867	B-cell chronic lymphocytic leukemia/small lymphocytic lymphoma of frontal lobe	9823/3-C71.1	ICDO3	Condition
Malignancy	36551869	Papillary squamous cell carcinoma of dorsal surface of tongue, NOS	8052/3-C02.0	ICDO3	Condition
Malignancy	36551871	Adenocarcinoma with mixed subtypes of commissure of lip	8255/3-C00.6	ICDO3	Condition
Malignancy	36551872	Basal cell adenocarcinoma of prepuce	8147/3-C60.0	ICDO3	Condition
Malignancy	36551873	Embryonal rhabdomyosarcoma, NOS, of overlapping lesion of palate	8910/3-C05.8	ICDO3	Condition
Malignancy	36551875	Lymphangiosarcoma of connective, Subcutaneous and other soft tissues, NOS	9170/3-C49.9	ICDO3	Condition
Malignancy	36551876	Plasmacytoma, extramedullary of anterior mediastinum	9734/3-C38.1	ICDO3	Condition
Malignancy	36551877	Plasmablastic lymphoma of dorsal surface of tongue, NOS	9735/3-C02.0	ICDO3	Condition
Malignancy	36551879	Lymphoplasmacytic lymphoma of hematopoietic system, NOS	9671/3-C42.4	ICDO3	Condition
Malignancy	36551880	Fascial fibrosarcoma of splenic flexure of colon	8813/3-C18.5	ICDO3	Condition
Malignancy	36551881	Carcinoma simplex of gastrointestinal tract, NOS	8231/3-C26.9	ICDO3	Condition
Malignancy	36551882	Chondroid chordoma of waldeyer ring	9371/3-C14.2	ICDO3	Condition
Malignancy	36551883	Adenosarcoma of parametrium	8933/3-C57.3	ICDO3	Condition
Malignancy	36551884	Malignant melanoma, regressing of body of penis	8723/3-C60.2	ICDO3	Condition
Malignancy	36551886	Hodgkin lymphoma, nodular sclerosis, NOS, of duodenum	9663/3-C17.0	ICDO3	Condition
Malignancy	36551887	Hodgkin lymphoma, nodular sclerosis, cellular phase of myometrium	9664/3-C54.2	ICDO3	Condition
Malignancy	36551888	Synovial sarcoma, epithelioid cell of pelvic bones, sacrum, coccyx and associated joints	9042/3-C41.4	ICDO3	Condition
Malignancy	36551890	Hodgkin lymphoma, nodular sclerosis, grade 2 of retroperitoneum	9667/3-C48.0	ICDO3	Condition
Malignancy	36551891	Papillary carcinoma, NOS, of anterior wall of bladder	8050/3-C67.3	ICDO3	Condition
Malignancy	36551892	Malignant lymphoma, small B lymphocytic, NOS, of connective, Subcutaneous and other soft tissues of upper limb and shoulder	9670/3-C49.1	ICDO3	Condition
Malignancy	36551893	Giant cell sarcoma of vagina, NOS	8802/3-C52.9	ICDO3	Condition
Malignancy	36551894	Undifferentiated sarcoma of occipital lobe	8805/3-C71.4	ICDO3	Condition
Malignancy	36551895	Hodgkin lymphoma, nodular sclerosis, grade 2 of skin of trunk	9667/3-C44.5	ICDO3	Condition
Malignancy	36551897	ALK positive large B-cell lymphoma of anterior surface of epiglottis	9737/3-C10.1	ICDO3	Condition
Malignancy	36551898	Giant cell carcinoma of subglottis	8031/3-C32.2	ICDO3	Condition
Malignancy	36551899	Transitional cell carcinoma, NOS, of vagina, NOS	8120/3-C52.9	ICDO3	Condition
Malignancy	36551900	Glassy cell carcinoma of pancreatic duct	8015/3-C25.3	ICDO3	Condition
Malignancy	36551901	B lymphoblastic leukemia/lymphoma with t(1;19)(q23;p13.3); E2A-PBX1 (TCF3-PBX1) of overlapping lesion of urinary organs	9818/3-C68.8	ICDO3	Condition
Malignancy	36551902	Glomus tumor, malignant of connective, Subcutaneous and other soft tissues of trunk, NOS	8711/3-C49.6	ICDO3	Condition
Malignancy	36551903	Malignant Spitz tumor of tonsillar pillar	8770/3-C09.1	ICDO3	Condition
Malignancy	36551904	Teratoma with malignant transformation of peritoneum, NOS	9084/3-C48.2	ICDO3	Condition
Malignancy	36551905	Carcinoma, undifferentiated, NOS, of external upper lip	8020/3-C00.0	ICDO3	Condition
Malignancy	36551906	Composite Hodgkin and non-Hodgkin lymphoma of postcricoid region	9596/3-C13.0	ICDO3	Condition
Malignancy	36551907	Hodgkin lymphoma, lymphocyte depletion, diffuse fibrosis of descending colon	9654/3-C18.6	ICDO3	Condition
Malignancy	36551909	Spindle cell sarcoma of other specified parts of pancreas	8801/3-C25.7	ICDO3	Condition
Malignancy	36551910	Pseudosarcomatous carcinoma of anterior wall of nasopharynx	8033/3-C11.3	ICDO3	Condition
Malignancy	36551911	Porocarcinoma, NOS, of skin of lip, NOS	8409/3-C44.0	ICDO3	Condition
Malignancy	36551912	Malignant lymphoma, large B-cell, diffuse, immunoblastic, NOS, of occipital lobe	9684/3-C71.4	ICDO3	Condition
Malignancy	36551913	Epithelial-myoepithelial carcinoma of head of pancreas	8562/3-C25.0	ICDO3	Condition
Malignancy	36551914	Adenocarcinoma in multiple adenomatous polyps of fundus of stomach	8221/3-C16.1	ICDO3	Condition
Malignancy	36551915	Precursor T-cell lymphoblastic leukemia of tail of pancreas	9837/3-C25.2	ICDO3	Condition
Malignancy	36551916	Malignant tumor, spindle cell type of lateral floor of mouth	8004/3-C04.1	ICDO3	Condition
Malignancy	36551917	B lymphoblastic leukemia/lymphoma, NOS, of upper third of esophagus	9811/3-C15.3	ICDO3	Condition
Malignancy	36551918	Giant cell carcinoma of external lip, NOS	8031/3-C00.2	ICDO3	Condition
Malignancy	36551919	Precursor T-cell lymphoblastic lymphoma of skin, NOS	9729/3-C44.9	ICDO3	Condition
Malignancy	36551920	Hodgkin lymphoma, lymphocyte depletion, NOS, of heart	9653/3-C38.0	ICDO3	Condition
Malignancy	36551923	Osteosarcoma, NOS, of subglottis	9180/3-C32.2	ICDO3	Condition
Malignancy	36551924	Follicular lymphoma, grade 2 of cheeck mucosa	9691/3-C06.0	ICDO3	Condition
Malignancy	36551925	Marginal zone B-cell lymphoma, NOS, of other specified parts of female genital organs	9699/3-C57.7	ICDO3	Condition
Malignancy	36551926	Primary cutaneous gamma-delta T-cell lymphoma of connective, Subcutaneous and other soft tissues of thorax	9726/3-C49.3	ICDO3	Condition
Malignancy	36551927	Plasmacytoma, extramedullary of overlapping lesion of pancreas	9734/3-C25.8	ICDO3	Condition
Malignancy	36551928	Acute megakaryoblastic leukemia of lymph nodes of multiple regions	9910/3-C77.8	ICDO3	Condition
Malignancy	36551929	Malignant tumor, small cell type of ileum	8002/3-C17.2	ICDO3	Condition
Malignancy	36551930	Lymphoplasmacytic lymphoma of lower lobe, lung	9671/3-C34.3	ICDO3	Condition
Malignancy	36551931	Large cell carcinoma with rhabdoid phenotype of ciliary body	8014/3-C69.4	ICDO3	Condition
Malignancy	36551932	B lymphoblastic leukemia/lymphoma with hypodiploidy (Hypodiploid ALL) of lingual tonsil	9816/3-C02.4	ICDO3	Condition
Malignancy	36551933	Leiomyosarcoma, NOS, of heart	8890/3-C38.0	ICDO3	Condition
Malignancy	36551935	Pseudosarcomatous carcinoma of body of stomach	8033/3-C16.2	ICDO3	Condition
Malignancy	36551936	Clear cell adenocarcinoma, NOS, of overlapping lesion of respiratory system and intrathoracic organs	8310/3-C39.8	ICDO3	Condition
Malignancy	36551937	B lymphoblastic leukemia/lymphoma, NOS, of pharynx, NOS	9811/3-C14.0	ICDO3	Condition
Malignancy	36551938	Myeloid or lymphoid neoplasm with FGFR1 abnormalities of connective, Subcutaneous and other soft tissues of abdomen	9967/3-C49.4	ICDO3	Condition
Malignancy	36551939	Adenocarcinoma with mixed subtypes of lower-outer quadrant of breast	8255/3-C50.5	ICDO3	Condition
Malignancy	36551940	Synovial sarcoma, epithelioid cell of long bones of upper limb, scapula and associated joints	9042/3-C40.0	ICDO3	Condition
Malignancy	36551941	Spindle cell rhabdomyosarcoma of anterior mediastinum	8912/3-C38.1	ICDO3	Condition
Malignancy	36551942	Mucinous adenocarcinoma of overlapping lesion of tonsil	8480/3-C09.8	ICDO3	Condition
Malignancy	36551943	Neuroendocrine tumor, grade 2 of billiary tract, NOS	8249/3-C24.9	ICDO3	Condition
Malignancy	36551944	Precursor cell lymphoblastic lymphoma, NOS, of cloacogenic zone	9727/3-C21.2	ICDO3	Condition
Malignancy	36551945	Undifferentiated sarcoma of ampulla of Vater	8805/3-C24.1	ICDO3	Condition
Malignancy	36551946	Spindle cell melanoma, NOS, of overlapping lesion of esophagus	8772/3-C15.8	ICDO3	Condition
Malignancy	36551947	Liposarcoma, well differentiated, NOS, of bone of limb, NOS	8851/3-C40.9	ICDO3	Condition
Malignancy	36551948	Mature T-cell lymphoma, NOS, of fundus of stomach	9702/3-C16.1	ICDO3	Condition
Malignancy	36551949	Leiomyosarcoma, NOS, of ill-defined sites within respiratory system	8890/3-C39.9	ICDO3	Condition
Malignancy	36551950	Papillary carcinoma, NOS, of overlapping lesion of cervix uteri	8050/3-C53.8	ICDO3	Condition
Malignancy	36551951	Plasmacytoma, NOS, of endometrium	9731/3-C54.1	ICDO3	Condition
Malignancy	36551952	Mucin-producing adenocarcinoma of ill-defined sites within respiratory system	8481/3-C39.9	ICDO3	Condition
Malignancy	36551953	Follicular lymphoma, grade 1 of intestinal tract, NOS	9695/3-C26.0	ICDO3	Condition
Malignancy	36551954	Papillary carcinoma, NOS, of stomach, NOS	8050/3-C16.9	ICDO3	Condition
Malignancy	36551955	ALK positive large B-cell lymphoma of bone of limb, NOS	9737/3-C40.9	ICDO3	Condition
Malignancy	36551956	Adenocarcinoma in villous adenoma of soft palate, NOS	8261/3-C05.1	ICDO3	Condition
Malignancy	36551957	Adenocarcinoma with neuroendocrine differentiation of skin, NOS	8574/3-C44.9	ICDO3	Condition
Malignancy	36551958	Hemangiopericytoma, malignant of peripheral nerves and autonomic nervous system of abdomen	9150/3-C47.4	ICDO3	Condition
Malignancy	36551959	Schneiderian carcinoma of dome of bladder	8121/3-C67.1	ICDO3	Condition
Malignancy	36551960	NK/T-cell lymphoma, nasal and nasal type of body of stomach	9719/3-C16.2	ICDO3	Condition
Malignancy	36551961	Malignant melanoma, NOS, of temporal lobe	8720/3-C71.2	ICDO3	Condition
Malignancy	36551962	Hodgkin lymphoma, nodular lymphocyte predominant of cecum	9659/3-C18.0	ICDO3	Condition
Malignancy	36551963	Malignant tumor, small cell type of specified parts of peritoneum	8002/3-C48.1	ICDO3	Condition
Malignancy	36551965	Malignant lymphoma, small B lymphocytic, NOS, of overlapping lesion of nasopharynx	9670/3-C11.8	ICDO3	Condition
Malignancy	36551966	Pineoblastoma of nervous system, NOS	9362/3-C72.9	ICDO3	Condition
Malignancy	36551967	Squamous cell carcinoma, adenoid of lower third of esophagus	8075/3-C15.5	ICDO3	Condition
Malignancy	36551968	Malignant tumor, small cell type of olfactory nerve	8002/3-C72.2	ICDO3	Condition
Malignancy	36551969	Composite Hodgkin and non-Hodgkin lymphoma of peripheral nerves and autonomic nervous system of pelvis	9596/3-C47.5	ICDO3	Condition
Malignancy	36551971	Glycogen-rich carcinoma of lower-inner quadrant of breast	8315/3-C50.3	ICDO3	Condition
Malignancy	36551972	Desmoplastic melanoma, NOS, of anterior floor of mouth	8745/3-C04.0	ICDO3	Condition
Malignancy	36551973	Squamous cell carcinoma, NOS, of overlapping lesion of floor of mouth	8070/3-C04.8	ICDO3	Condition
Malignancy	36551975	Follicular lymphoma, NOS, of gastrointestinal tract, NOS	9690/3-C26.9	ICDO3	Condition
Malignancy	36551976	Gastrinoma of body of stomach	8153/3-C16.2	ICDO3	Condition
Malignancy	36551977	Polygonal cell carcinoma of overlapping lesion of major salivary glands	8034/3-C08.8	ICDO3	Condition
Malignancy	36551979	Intravascular large B-cell lymphoma of ureter	9712/3-C66.9	ICDO3	Condition
Malignancy	36551980	B lymphoblastic leukemia/lymphoma with t(v;11q23); MLL rearranged of tonsil, NOS	9813/3-C09.9	ICDO3	Condition
Malignancy	36551981	Epithelioid cell melanoma of accessory sinus, NOS	8771/3-C31.9	ICDO3	Condition
Malignancy	36551982	Myoepithelial carcinoma of anterior surface of epiglottis	8982/3-C10.1	ICDO3	Condition
Malignancy	36551983	Glycogen-rich carcinoma of lower-outer quadrant of breast	8315/3-C50.5	ICDO3	Condition
Malignancy	36551984	Malignant lymphoma, small B lymphocytic, NOS, of cornea, NOS	9670/3-C69.1	ICDO3	Condition
Malignancy	36551985	Teratoma with malignant transformation of urethra	9084/3-C68.0	ICDO3	Condition
Malignancy	36551986	Adenocarcinoma in tubulovillous adenoma of ethmoid sinus	8263/3-C31.1	ICDO3	Condition
Malignancy	36551988	Marginal zone B-cell lymphoma, NOS, of paraurethral gland	9699/3-C68.1	ICDO3	Condition
Malignancy	36551989	NK/T-cell lymphoma, nasal and nasal type of peripheral nerves and autonomic nervous system of thorax	9719/3-C47.3	ICDO3	Condition
Malignancy	36551990	Neurilemoma, malignant of overlapping lesion of retroperitoneum and peritoneum	9560/3-C48.8	ICDO3	Condition
Malignancy	36551991	Myeloproliferative neoplasm, unclassifiable of ampulla of Vater	9975/3-C24.1	ICDO3	Condition
Malignancy	36551992	Marginal zone B-cell lymphoma, NOS, of clitorus	9699/3-C51.2	ICDO3	Condition
Malignancy	36551993	Myeloid or lymphoid neoplasm with PDGFRA rearrangement of uterine adnexa	9965/3-C57.4	ICDO3	Condition
Malignancy	36551994	Large cell carcinoma, NOS, of submandibular gland	8012/3-C08.0	ICDO3	Condition
Malignancy	36551995	Mixed adenoneuroendocrine carcinoma of intestinal tract, NOS	8244/3-C26.0	ICDO3	Condition
Malignancy	36551996	Langerhans cell histiocytosis, disseminated of brain stem	9754/3-C71.7	ICDO3	Condition
Malignancy	36551997	Adenocarcinoid tumor of anal canal	8245/3-C21.1	ICDO3	Condition
Malignancy	36551998	Follicular lymphoma, NOS, of labium majus	9690/3-C51.0	ICDO3	Condition
Malignancy	36551999	Spindle cell sarcoma of connective, Subcutaneous and other soft tissues of upper limb and shoulder	8801/3-C49.1	ICDO3	Condition
Malignancy	36552000	Large cell carcinoma with rhabdoid phenotype of overlapping lesion of pancreas	8014/3-C25.8	ICDO3	Condition
Malignancy	36552001	Carcinosarcoma, embryonal of overlapping lesion of respiratory system and intrathoracic organs	8981/3-C39.8	ICDO3	Condition
Malignancy	36552002	Myosarcoma of overlapping lesion of retroperitoneum and peritoneum	8895/3-C48.8	ICDO3	Condition
Malignancy	36552004	Sarcoma, NOS, of peripheral nerves and autonomic nervous system of lower limb and hip	8800/3-C47.2	ICDO3	Condition
Malignancy	36552006	Verrucous carcinoma, NOS, of parametrium	8051/3-C57.3	ICDO3	Condition
Malignancy	36552007	Adenocarcinoid tumor of rectosigmoid junction	8245/3-C19.9	ICDO3	Condition
Malignancy	36552010	Langerhans cell histiocytosis, disseminated of anterior 2/3 of tongue, NOS	9754/3-C02.3	ICDO3	Condition
Malignancy	36552011	Diffuse large B-cell lymphoma, NOS, of superior wall of nasopharynx	9680/3-C11.0	ICDO3	Condition
Malignancy	36552012	Chordoma, NOS, of pharynx, NOS	9370/3-C14.0	ICDO3	Condition
Malignancy	36552013	Mesothelioma, malignant of undescended testis	9050/3-C62.0	ICDO3	Condition
Malignancy	36552014	Histiocytic sarcoma of uvula	9755/3-C05.2	ICDO3	Condition
Malignancy	36552015	Round cell liposarcoma of long bones of upper limb, scapula and associated joints	8853/3-C40.0	ICDO3	Condition
Malignancy	36552017	Malignant lymphoma, small B lymphocytic, NOS, of anal canal	9670/3-C21.1	ICDO3	Condition
Malignancy	36552018	Fibrosarcoma, NOS, of uterus, NOS	8810/3-C55.9	ICDO3	Condition
Malignancy	36552020	Spindle cell rhabdomyosarcoma of connective, Subcutaneous and other soft tissues of upper limb and shoulder	8912/3-C49.1	ICDO3	Condition
Malignancy	36552021	Interdigitating dendritic cell sarcoma of peripheral nerves and autonomic nervous system of lower limb and hip	9757/3-C47.2	ICDO3	Condition
Malignancy	36552024	Large cell neuroendocrine carcinoma of other specified parts of pancreas	8013/3-C25.7	ICDO3	Condition
Malignancy	36552025	Giant cell carcinoma of branchial cleft	8031/3-C10.4	ICDO3	Condition
Malignancy	36552026	Cystic hypersecretory carcinoma of islets of Langerhans	8508/3-C25.4	ICDO3	Condition
Malignancy	36552028	Adenocarcinoma, NOS, of trigone of bladder	8140/3-C67.0	ICDO3	Condition
Malignancy	36552029	Adenocarcinoma, NOS, of overlapping lesion of female genital organs	8140/3-C57.8	ICDO3	Condition
Malignancy	36552030	Leiomyosarcoma, NOS, of peripheral nerves and autonomic nervous system of abdomen	8890/3-C47.4	ICDO3	Condition
Malignancy	36552031	Hodgkin lymphoma, nodular lymphocyte predominant of colon, NOS	9659/3-C18.9	ICDO3	Condition
Malignancy	36552033	Lymphoplasmacytic lymphoma of ureter	9671/3-C66.9	ICDO3	Condition
Malignancy	36552034	Epithelioma, malignant of retina	8011/3-C69.2	ICDO3	Condition
Malignancy	36552035	Low cumulative sun damage melanoma of hard palate	8743/3-C05.0	ICDO3	Condition
Malignancy	36552036	Squamous cell carcinoma, microinvasive of other specified parts of male genital organs	8076/3-C63.7	ICDO3	Condition
Malignancy	36552037	Glassy cell carcinoma of posterior wall of hypopharynx	8015/3-C13.2	ICDO3	Condition
Malignancy	36552038	Mixed liposarcoma of skin of lip, NOS	8855/3-C44.0	ICDO3	Condition
Malignancy	36552040	Mesenchymal chondrosarcoma of peripheral nerves and autonomic nervous system of thorax	9240/3-C47.3	ICDO3	Condition
Malignancy	36552041	Solitary fibrous tumor, malignant of rectum, NOS	8815/3-C20.9	ICDO3	Condition
Malignancy	36552042	Malignant fibrous histiocytoma of urinary system, NOS	8830/3-C68.9	ICDO3	Condition
Malignancy	36552044	Malignant Spitz tumor of overlapping lesion of eye and adnexa	8770/3-C69.8	ICDO3	Condition
Malignancy	36552045	Histiocytic sarcoma of frontal lobe	9755/3-C71.1	ICDO3	Condition
Malignancy	36552046	Mesenchymoma, malignant of overlapping lesion of male genital organs	8990/3-C63.8	ICDO3	Condition
Malignancy	36552047	Primary cutaneous gamma-delta T-cell lymphoma of skin of trunk	9726/3-C44.5	ICDO3	Condition
Malignancy	36552048	B lymphoblastic leukemia/lymphoma with t(5;14)(q31;q32); IL3-IGH of superior wall of nasopharynx	9817/3-C11.0	ICDO3	Condition
Malignancy	36552050	Spindle cell rhabdomyosarcoma of lung, NOS	8912/3-C34.9	ICDO3	Condition
Malignancy	36552052	Synovial sarcoma, NOS, of overlapping lesion of digestive system	9040/3-C26.8	ICDO3	Condition
Malignancy	36552053	Spindle cell carcinoma, NOS, of external lower lip	8032/3-C00.1	ICDO3	Condition
Malignancy	36552054	Epithelioid hemangioendothelioma, NOS, of peripheral nerves and autonomic nervous system of upper limb and shoulder	9133/3-C47.1	ICDO3	Condition
Malignancy	36552056	B lymphoblastic leukemia/lymphoma with t(5;14)(q31;q32); IL3-IGH of anal canal	9817/3-C21.1	ICDO3	Condition
Malignancy	36552057	Squamous cell carcinoma with horn formation of posterior wall of hypopharynx	8078/3-C13.2	ICDO3	Condition
Malignancy	36552058	Langerhans cell sarcoma of postcricoid region	9756/3-C13.0	ICDO3	Condition
Malignancy	36552059	Angiomyosarcoma of anterior mediastinum	8894/3-C38.1	ICDO3	Condition
Malignancy	36552061	Leiomyosarcoma, NOS, of frontal sinus	8890/3-C31.2	ICDO3	Condition
Malignancy	36552063	Choriocarcinoma combined with other germ cell elements of posterior mediastinum	9101/3-C38.2	ICDO3	Condition
Malignancy	36552064	Anaplastic large cell lymphoma, T-cell and Null-cell type of branchial cleft	9714/3-C10.4	ICDO3	Condition
Malignancy	36552065	Carcinoma, anaplastic, NOS, of aortic body and other paraganglia	8021/3-C75.5	ICDO3	Condition
Malignancy	36552066	Spindle cell sarcoma of spinal cord	8801/3-C72.0	ICDO3	Condition
Malignancy	36552067	Choriocarcinoma, NOS, of optic nerve	9100/3-C72.3	ICDO3	Condition
Malignancy	36552068	Malignant lymphoma, mixed small and large cell, diffuse of nasopharynx, NOS	9675/3-C11.9	ICDO3	Condition
Malignancy	36552069	HHV8 positive diffuse large B-cell lymphoma of connective, Subcutaneous and other soft tissues, NOS	9738/3-C49.9	ICDO3	Condition
Malignancy	36552070	Myoepithelial carcinoma of exocervix	8982/3-C53.1	ICDO3	Condition
Malignancy	36552071	Sarcoma, NOS, of descending colon	8800/3-C18.6	ICDO3	Condition
Malignancy	36552072	Pseudosarcomatous carcinoma of ascending colon	8033/3-C18.2	ICDO3	Condition
Malignancy	36552073	Ganglioneuroblastoma of acoustic nerve	9490/3-C72.4	ICDO3	Condition
Malignancy	36552074	Langerhans cell histiocytosis, disseminated of overlapping lesion of lung	9754/3-C34.8	ICDO3	Condition
Malignancy	36552075	Infantile fibrosarcoma of subglottis	8814/3-C32.2	ICDO3	Condition
Malignancy	36552076	Diffuse large B-cell lymphoma, NOS, of female genital tract, NOS	9680/3-C57.9	ICDO3	Condition
Malignancy	36552077	Small cell carcinoma, fusiform cell of supraglottis	8043/3-C32.1	ICDO3	Condition
Malignancy	36552078	HHV8 positive diffuse large B-cell lymphoma of connective, Subcutaneous and other soft tissues of lower limb and hip	9738/3-C49.2	ICDO3	Condition
Malignancy	36552079	Follicular lymphoma, grade 3 of hypopharynx, NOS	9698/3-C13.9	ICDO3	Condition
Malignancy	36552080	Verrucous carcinoma, NOS, of branchial cleft	8051/3-C10.4	ICDO3	Condition
Malignancy	36552082	Myeloid or lymphoid neoplasm with FGFR1 abnormalities of overlapping lesion of corpus uteri	9967/3-C54.8	ICDO3	Condition
Malignancy	36552083	Neoplasm, malignant of overlapping lesion of lip	8000/3-C00.8	ICDO3	Condition
Malignancy	36552085	Dedifferentiated liposarcoma of sublingual gland	8858/3-C08.1	ICDO3	Condition
Malignancy	36552086	Adenocarcinoma with squamous metaplasia of middle lobe, lung	8570/3-C34.2	ICDO3	Condition
Malignancy	36552087	Giant cell and spindle cell carcinoma of overlapping lesion of digestive system	8030/3-C26.8	ICDO3	Condition
Malignancy	36552088	Interdigitating dendritic cell sarcoma of isthmus uteri	9757/3-C54.0	ICDO3	Condition
Malignancy	36552089	Malignant mastocytosis of meninges, NOS	9741/3-C70.9	ICDO3	Condition
Malignancy	36552090	Enterochromaffin-like cell tumor of anus, NOS	8242/3-C21.0	ICDO3	Condition
Malignancy	36552092	Interdigitating dendritic cell sarcoma of tongue, NOS	9757/3-C02.9	ICDO3	Condition
Malignancy	36552093	Intracortical osteosarcoma of bone of limb, NOS	9195/3-C40.9	ICDO3	Condition
Malignancy	36552094	Myxoid leiomyosarcoma of eyelid	8896/3-C44.1	ICDO3	Condition
Malignancy	36552095	Interdigitating dendritic cell sarcoma of floor of mouth, NOS	9757/3-C04.9	ICDO3	Condition
Malignancy	36552097	Adenocarcinoma with cartilaginous and osseous metaplasia of gallbladder	8571/3-C23.9	ICDO3	Condition
Malignancy	36552098	Heavy chain disease, NOS, of hematopoietic system, NOS	9762/3-C42.4	ICDO3	Condition
Malignancy	36552100	T-cell/histiocyte rich large B-cell lymphoma of connective, Subcutaneous and other soft tissues of upper limb and shoulder	9688/3-C49.1	ICDO3	Condition
Malignancy	36552101	ALK positive large B-cell lymphoma of overlapping lesion of accessory sinuses	9737/3-C31.8	ICDO3	Condition
Malignancy	36552103	Follicular lymphoma, grade 3 of uterus, NOS	9698/3-C55.9	ICDO3	Condition
Malignancy	36552104	Basal cell adenocarcinoma of skin of upper limb and shoulder	8147/3-C44.6	ICDO3	Condition
Malignancy	36552105	Clear cell adenocarcinoma, NOS, of anterior floor of mouth	8310/3-C04.0	ICDO3	Condition
Malignancy	36552106	Anaplastic large cell lymphoma, T-cell and Null-cell type of supraglottis	9714/3-C32.1	ICDO3	Condition
Malignancy	36552108	Malignant lymphoma, large B-cell, diffuse, immunoblastic, NOS, of mouth, NOS	9684/3-C06.9	ICDO3	Condition
Malignancy	36552109	Infiltrating duct carcinoma, NOS, of overlapping lesion of other and unspecified parts of mouth	8500/3-C06.8	ICDO3	Condition
Malignancy	36552110	Hodgkin lymphoma, lymphocyte depletion, reticular of posterior wall of hypopharynx	9655/3-C13.2	ICDO3	Condition
Malignancy	36552111	NK/T-cell lymphoma, nasal and nasal type of ciliary body	9719/3-C69.4	ICDO3	Condition
Malignancy	36552112	Precursor T-cell lymphoblastic lymphoma of labium minus	9729/3-C51.1	ICDO3	Condition
Malignancy	36552113	Myxofibrosarcoma of autonomic nervous system, NOS	8811/3-C47.9	ICDO3	Condition
Malignancy	36552114	Clear cell adenocarcinoma, NOS, of ureteric orifice	8310/3-C67.6	ICDO3	Condition
Malignancy	36552115	Giant cell sarcoma of laryngeal cartilage	8802/3-C32.3	ICDO3	Condition
Malignancy	36552116	Villous adenocarcinoma of overlapping lesion of male genital organs	8262/3-C63.8	ICDO3	Condition
Malignancy	36552117	Epithelioid sarcoma, NOS, of overlapping lesion of cervix uteri	8804/3-C53.8	ICDO3	Condition
Malignancy	36552118	Lymphoplasmacytic lymphoma of anterior floor of mouth	9671/3-C04.0	ICDO3	Condition
Malignancy	36552119	Follicular lymphoma, NOS, of overlapping lesion of floor of mouth	9690/3-C04.8	ICDO3	Condition
Malignancy	36552120	Lymphoepithelial carcinoma of other specified parts of female genital organs	8082/3-C57.7	ICDO3	Condition
Malignancy	36552121	B lymphoblastic leukemia/lymphoma with t(9;22)(q34;q11.2); BCR-ABL1 of lower-outer quadrant of breast	9812/3-C50.5	ICDO3	Condition
Malignancy	36552122	Desmoplastic melanoma, NOS, of intestinal tract, NOS	8745/3-C26.0	ICDO3	Condition
Malignancy	36552124	Myoepithelial carcinoma of thoracic esophagus	8982/3-C15.1	ICDO3	Condition
Malignancy	36552125	Sezary syndrome of anterior floor of mouth	9701/3-C04.0	ICDO3	Condition
Malignancy	36552126	Squamous cell carcinoma, clear cell type of body of penis	8084/3-C60.2	ICDO3	Condition
Malignancy	36552127	Langerhans cell sarcoma of sigmoid colon	9756/3-C18.7	ICDO3	Condition
Malignancy	36552128	Mixed tumor, malignant, NOS, of oropharynx, NOS	8940/3-C10.9	ICDO3	Condition
Malignancy	36552129	Hodgkin lymphoma, nodular lymphocyte predominant of duodenum	9659/3-C17.0	ICDO3	Condition
Malignancy	36552130	Small cell sarcoma of intrahepatic bile duct	8803/3-C22.1	ICDO3	Condition
Malignancy	36552132	Malignant lymphoma, NOS, of hard palate	9590/3-C05.0	ICDO3	Condition
Malignancy	36552133	Alveolar soft part sarcoma of nipple	9581/3-C50.0	ICDO3	Condition
Malignancy	36552134	Infiltrating duct carcinoma, NOS, of overlapping lesion of lip, oral cavity and pharynx	8500/3-C14.8	ICDO3	Condition
Malignancy	36552135	Fibrosarcoma, NOS, of ileum	8810/3-C17.2	ICDO3	Condition
Malignancy	36552136	Insulinoma, NOS, of body of pancreas	8151/3-C25.1	ICDO3	Condition
Malignancy	36552137	Amelanotic melanoma of labium majus	8730/3-C51.0	ICDO3	Condition
Malignancy	36552138	Acute panmyelosis with myelofibrosis of lymph nodes of inguinal region or leg	9931/3-C77.4	ICDO3	Condition
Malignancy	36552139	Langerhans cell histiocytosis, disseminated of lymph nodes of axilla or arm	9751/3-C77.3	ICDO3	Condition
Malignancy	36552140	Basaloid carcinoma of endocervix	8123/3-C53.0	ICDO3	Condition
Malignancy	36552141	Hodgkin lymphoma, nodular sclerosis, grade 2 of pleura, NOS	9667/3-C38.4	ICDO3	Condition
Malignancy	36552142	T-cell/histiocyte rich large B-cell lymphoma of overlapping lesion of floor of mouth	9688/3-C04.8	ICDO3	Condition
Malignancy	36552144	Alveolar rhabdomyosarcoma of short bones of lower limb and associated joints	8920/3-C40.3	ICDO3	Condition
Malignancy	36552145	Mucoepidermoid carcinoma of overlapping lesion of lip, oral cavity and pharynx	8430/3-C14.8	ICDO3	Condition
Malignancy	36552146	Adenocarcinoma in villous adenoma of female genital tract, NOS	8261/3-C57.9	ICDO3	Condition
Malignancy	36552147	Malignant histiocytosis of esophagus, NOS	9750/3-C15.9	ICDO3	Condition
Malignancy	36552148	Epithelioid leiomyosarcoma of gastric antrum	8891/3-C16.3	ICDO3	Condition
Malignancy	36552149	Intravascular large B-cell lymphoma of cerebrum	9712/3-C71.0	ICDO3	Condition
Malignancy	36552150	Dedifferentiated chordoma of ventricle, NOS	9372/3-C71.5	ICDO3	Condition
Malignancy	36552151	Small cell sarcoma of prostate gland	8803/3-C61.9	ICDO3	Condition
Malignancy	36552153	Solid carcinoma, NOS, of corpus uteri	8230/3-C54.9	ICDO3	Condition
Malignancy	36552154	Adenocarcinoma with cartilaginous and osseous metaplasia of overlapping lesion of male genital organs	8571/3-C63.8	ICDO3	Condition
Malignancy	36552155	B lymphoblastic leukemia/lymphoma with t(1;19)(q23;p13.3); E2A-PBX1 (TCF3-PBX1) of anal canal	9818/3-C21.1	ICDO3	Condition
Malignancy	36552156	Fetal adenocarcinoma of thyroid gland	8333/3-C73.9	ICDO3	Condition
Malignancy	36552157	Urothelial carcinoma, sarcomatoid of retina	8122/3-C69.2	ICDO3	Condition
Malignancy	36552159	B lymphoblastic leukemia/lymphoma with t(9;22)(q34;q11.2); BCR-ABL1 of cerebellum, NOS	9812/3-C71.6	ICDO3	Condition
Malignancy	36552160	Myeloid or lymphoid neoplasm with FGFR1 abnormalities of major salivary gland, NOS	9967/3-C08.9	ICDO3	Condition
Malignancy	36552161	Squamous cell carcinoma, adenoid of nipple	8075/3-C50.0	ICDO3	Condition
Malignancy	36552163	Solid carcinoma, NOS, of rectum, NOS	8230/3-C20.9	ICDO3	Condition
Malignancy	36552164	Epithelioid mesothelioma, malignant of overlapping lesion of retroperitoneum and peritoneum	9052/3-C48.8	ICDO3	Condition
Malignancy	36552165	Myeloproliferative neoplasm, unclassifiable of hematopoietic system, NOS	9975/3-C42.4	ICDO3	Condition
Malignancy	36552166	Malignant lymphoma, non-Hodgkin, NOS, of vestibule of mouth	9591/3-C06.1	ICDO3	Condition
Malignancy	36552167	B lymphoblastic leukemia/lymphoma with t(1;19)(q23;p13.3); E2A-PBX1 (TCF3-PBX1) of nipple	9818/3-C50.0	ICDO3	Condition
Malignancy	36552168	Hodgkin lymphoma, nodular sclerosis, NOS, of liver	9663/3-C22.0	ICDO3	Condition
Malignancy	36552169	Composite Hodgkin and non-Hodgkin lymphoma of overlapping lesion of nasopharynx	9596/3-C11.8	ICDO3	Condition
Malignancy	36552170	Follicular dendritic cell sarcoma of reticuloendothelial system, NOS	9758/3-C42.3	ICDO3	Condition
Malignancy	36552171	Neuroendocrine tumor, grade 2 of transverse colon	8249/3-C18.4	ICDO3	Condition
Malignancy	36552172	Malignant lymphoma, NOS, of short bones of upper limb and associated joints	9590/3-C40.1	ICDO3	Condition
Malignancy	36552173	Composite Hodgkin and non-Hodgkin lymphoma of hypopharyngeal aspect of aryepiglottic fold	9596/3-C13.1	ICDO3	Condition
Malignancy	36552174	Large cell neuroendocrine carcinoma of parotid gland	8013/3-C07.9	ICDO3	Condition
Malignancy	36552175	Hodgkin lymphoma, nodular lymphocyte predominant of vulva, NOS	9659/3-C51.9	ICDO3	Condition
Malignancy	36552176	Mucoepidermoid carcinoma of exocervix	8430/3-C53.1	ICDO3	Condition
Malignancy	36552177	Mixed adenoneuroendocrine carcinoma of other specified parts of pancreas	8244/3-C25.7	ICDO3	Condition
Malignancy	36552178	Sarcoma, NOS, of labium minus	8800/3-C51.1	ICDO3	Condition
Malignancy	36552180	Follicular dendritic cell sarcoma of peripheral nerves and autonomic nervous system of head, face, and neck	9758/3-C47.0	ICDO3	Condition
Malignancy	36552181	Malignant lymphoma, non-Hodgkin, NOS, of overlapping lesion of bones, joints and articular cartilage	9591/3-C41.8	ICDO3	Condition
Malignancy	36552182	Small cell carcinoma, NOS, of overlapping lesion of penis	8041/3-C60.8	ICDO3	Condition
Malignancy	36552183	Mixed type rhabdomyosarcoma of overlapping lesion of bladder	8902/3-C67.8	ICDO3	Condition
Malignancy	36552185	Odontogenic carcinosarcoma of rib, sternum, clavicle and associated joints	9342/3-C41.3	ICDO3	Condition
Malignancy	36552186	Lymphoplasmacytic lymphoma of long bones of upper limb, scapula and associated joints	9671/3-C40.0	ICDO3	Condition
Malignancy	36552187	B lymphoblastic leukemia/lymphoma with t(9;22)(q34;q11.2); BCR-ABL1 of round ligament	9812/3-C57.2	ICDO3	Condition
Malignancy	36552188	Histiocytic sarcoma of frontal sinus	9755/3-C31.2	ICDO3	Condition
Malignancy	36552189	Carcinoma, anaplastic, NOS, of overlapping lesion of tonsil	8021/3-C09.8	ICDO3	Condition
Malignancy	36552191	Adenocarcinoma with neuroendocrine differentiation of duodenum	8574/3-C17.0	ICDO3	Condition
Malignancy	36552192	Langerhans cell sarcoma of lateral wall of nasopharynx	9756/3-C11.2	ICDO3	Condition
Malignancy	36552193	Neuroendocrine tumor, grade 2 of nasal cavity	8249/3-C30.0	ICDO3	Condition
Malignancy	36552194	Hemangiosarcoma of rectosigmoid junction	9120/3-C19.9	ICDO3	Condition
Malignancy	36552195	Follicular lymphoma, NOS, of peripheral nerves and autonomic nervous system of lower limb and hip	9690/3-C47.2	ICDO3	Condition
Malignancy	36552196	Adenocarcinoma with spindle cell metaplasia of accessory sinus, NOS	8572/3-C31.9	ICDO3	Condition
Malignancy	36552197	Clear cell chondrosarcoma of peripheral nerves and autonomic nervous system of abdomen	9242/3-C47.4	ICDO3	Condition
Malignancy	36552198	Fascial fibrosarcoma of overlapping lesion of nasopharynx	8813/3-C11.8	ICDO3	Condition
Malignancy	36552199	Giant cell and spindle cell carcinoma of lung, NOS	8030/3-C34.9	ICDO3	Condition
Malignancy	36552200	Leiomyosarcoma, NOS, of overlapping lesion of rectum, anus and anal canal	8890/3-C21.8	ICDO3	Condition
Malignancy	36552201	Glassy cell carcinoma of overlapping lesion of tonsil	8015/3-C09.8	ICDO3	Condition
Malignancy	36552202	Embryonal rhabdomyosarcoma, NOS, of peripheral nerves and autonomic nervous system of abdomen	8910/3-C47.4	ICDO3	Condition
Malignancy	36552203	Lymphoepithelial carcinoma of urachus	8082/3-C67.7	ICDO3	Condition
Malignancy	36552204	Malignant tumor, clear cell type of pelvis, NOS	8005/3-C76.3	ICDO3	Condition
Malignancy	36552205	Carcinoma simplex of eyelid	8231/3-C44.1	ICDO3	Condition
Malignancy	36552207	Malignant lymphoma, NOS, of cranial nerve, NOS	9590/3-C72.5	ICDO3	Condition
Malignancy	36552208	Kaposi sarcoma of splenic flexure of colon	9140/3-C18.5	ICDO3	Condition
Malignancy	36552209	Hodgkin lymphoma, lymphocyte depletion, diffuse fibrosis of corpus uteri	9654/3-C54.9	ICDO3	Condition
Malignancy	36552210	Squamous cell carcinoma, adenoid of axillary tail of breast	8075/3-C50.6	ICDO3	Condition
Malignancy	36552211	Infiltrating ductular carcinoma of lower-outer quadrant of breast	8521/3-C50.5	ICDO3	Condition
Malignancy	36552212	Plasmacytoma, NOS, of bladder, NOS	9731/3-C67.9	ICDO3	Condition
Malignancy	36552213	Squamous cell carcinoma, spindle cell of overlapping lesion of bladder	8074/3-C67.8	ICDO3	Condition
Malignancy	36552214	Langerhans cell histiocytosis, disseminated of occipital lobe	9754/3-C71.4	ICDO3	Condition
Malignancy	36552216	Malignant mastocytosis of bones of skull and face and associated joints	9741/3-C41.0	ICDO3	Condition
Malignancy	36552217	Linitis plastica of lesser curvature of stomach, NOS	8142/3-C16.5	ICDO3	Condition
Malignancy	36552218	Malignant tumor, spindle cell type of upper third of esophagus	8004/3-C15.3	ICDO3	Condition
Malignancy	36552219	Endometrioid adenocarcinoma, NOS, of exocervix	8380/3-C53.1	ICDO3	Condition
Malignancy	36552220	Glassy cell carcinoma of orbit, NOS	8015/3-C69.6	ICDO3	Condition
Malignancy	36552221	Ganglioglioma, anaplastic of connective, Subcutaneous and other soft tissues of trunk, NOS	9505/3-C49.6	ICDO3	Condition
Malignancy	36552222	Clear cell sarcoma, NOS, of connective, Subcutaneous and other soft tissues of abdomen	9044/3-C49.4	ICDO3	Condition
Malignancy	36552223	HHV8 positive diffuse large B-cell lymphoma of urinary system, NOS	9738/3-C68.9	ICDO3	Condition
Malignancy	36552224	Carcinoma simplex of posterior wall of bladder	8231/3-C67.4	ICDO3	Condition
Malignancy	36552225	Adenocarcinoma with neuroendocrine differentiation of tail of pancreas	8574/3-C25.2	ICDO3	Condition
Malignancy	36552226	Myeloid sarcoma of tongue, NOS	9930/3-C02.9	ICDO3	Condition
Malignancy	36552227	Hodgkin granuloma of stomach, NOS	9661/3-C16.9	ICDO3	Condition
Malignancy	36552228	Malignant lymphoma, small B lymphocytic, NOS, of fundus of stomach	9670/3-C16.1	ICDO3	Condition
Malignancy	36552229	Pseudosarcomatous carcinoma of exocervix	8033/3-C53.1	ICDO3	Condition
Malignancy	36552230	Spindle cell sarcoma of overlapping lesion of pancreas	8801/3-C25.8	ICDO3	Condition
Malignancy	36552231	Adenocarcinoma with neuroendocrine differentiation of parametrium	8574/3-C57.3	ICDO3	Condition
Malignancy	36552232	Large cell carcinoma with rhabdoid phenotype of gallbladder	8014/3-C23.9	ICDO3	Condition
Malignancy	36552233	Fibrillary astrocytoma of acoustic nerve	9420/3-C72.4	ICDO3	Condition
Malignancy	36552234	T-cell/histiocyte rich large B-cell lymphoma of undescended testis	9688/3-C62.0	ICDO3	Condition
Malignancy	36552235	Hodgkin lymphoma, nodular sclerosis, grade 2 of specified parts of peritoneum	9667/3-C48.1	ICDO3	Condition
Malignancy	36552236	Extra-adrenal paraganglioma, NOS, of parietal lobe	8693/1-C71.3	ICDO3	Condition
Malignancy	36552237	Glassy cell carcinoma of trachea	8015/3-C33.9	ICDO3	Condition
Malignancy	36552238	Malignant tumor, spindle cell type of parietal lobe	8004/3-C71.3	ICDO3	Condition
Malignancy	36552239	Composite Hodgkin and non-Hodgkin lymphoma of soft palate, NOS	9596/3-C05.1	ICDO3	Condition
Malignancy	36552241	B lymphoblastic leukemia/lymphoma with t(9;22)(q34;q11.2); BCR-ABL1 of sublingual gland	9812/3-C08.1	ICDO3	Condition
Malignancy	36552242	Pleomorphic rhabdomyosarcoma, adult type of glans penis	8901/3-C60.1	ICDO3	Condition
Malignancy	36552243	Angioimmunoblastic T-cell lymphoma of rectum, NOS	9705/3-C20.9	ICDO3	Condition
Malignancy	36552244	Large cell carcinoma, NOS, of overlapping lesions of oropharynx	8012/3-C10.8	ICDO3	Condition
Malignancy	36552245	Adenocarcinoma in villous adenoma of eyelid	8261/3-C44.1	ICDO3	Condition
Malignancy	36552246	Plasmablastic lymphoma of long bones of upper limb, scapula and associated joints	9735/3-C40.0	ICDO3	Condition
Malignancy	36552247	Verrucous carcinoma, NOS, of abdominal esophagus	8051/3-C15.2	ICDO3	Condition
Malignancy	36552248	Angioimmunoblastic T-cell lymphoma of overlapping lesion of digestive system	9705/3-C26.8	ICDO3	Condition
Malignancy	36552249	Squamous cell carcinoma, microinvasive of vagina, NOS	8076/3-C52.9	ICDO3	Condition
Malignancy	36552250	Plasmacytoma, extramedullary of peripheral nerves and autonomic nervous system of head, face, and neck	9734/3-C47.0	ICDO3	Condition
Malignancy	36552251	Angiomyosarcoma of mediastinum, NOS	8894/3-C38.3	ICDO3	Condition
Malignancy	36552252	Cystadenocarcinoma, NOS, of axillary tail of breast	8440/3-C50.6	ICDO3	Condition
Malignancy	36552253	Neuroblastoma, NOS, of peripheral nerves and autonomic nervous system of upper limb and shoulder	9500/3-C47.1	ICDO3	Condition
Malignancy	36552254	Mast cell sarcoma of soft palate, NOS	9740/3-C05.1	ICDO3	Condition
Malignancy	36552255	Mast cell sarcoma of bladder, NOS	9740/3-C67.9	ICDO3	Condition
Malignancy	36552256	Follicular lymphoma, NOS, of bone of limb, NOS	9690/3-C40.9	ICDO3	Condition
Malignancy	36552257	NK/T-cell lymphoma, nasal and nasal type of peripheral nerves and autonomic nervous system of abdomen	9719/3-C47.4	ICDO3	Condition
Malignancy	36552258	Malignant melanoma, regressing of cheeck mucosa	8723/3-C06.0	ICDO3	Condition
Malignancy	36552259	Mast cell sarcoma of rectosigmoid junction	9740/3-C19.9	ICDO3	Condition
Malignancy	36552261	Spindle cell sarcoma of isthmus uteri	8801/3-C54.0	ICDO3	Condition
Malignancy	36552262	Malignant lymphoma, NOS, of skin of lip, NOS	9590/3-C44.0	ICDO3	Condition
Malignancy	36552263	Composite Hodgkin and non-Hodgkin lymphoma of submandibular gland	9596/3-C08.0	ICDO3	Condition
Malignancy	36552264	Langerhans cell histiocytosis, disseminated of corpus uteri	9754/3-C54.9	ICDO3	Condition
Malignancy	36552265	Enteroglucagonoma, malignant of jejunum	8157/3-C17.1	ICDO3	Condition
Malignancy	36552266	Pleomorphic carcinoma of submandibular gland	8022/3-C08.0	ICDO3	Condition
Malignancy	36552268	Adenocarcinoma with apocrine metaplasia of dorsal surface of tongue, NOS	8573/3-C02.0	ICDO3	Condition
Malignancy	36552269	Mesenchymoma, malignant of overlapping lesion of peripheral nerves and autonomic nervous system	8990/3-C47.8	ICDO3	Condition
Malignancy	36552270	Malignant lymphoma, small B lymphocytic, NOS, of skin of upper limb and shoulder	9670/3-C44.6	ICDO3	Condition
Malignancy	36552272	B lymphoblastic leukemia/lymphoma with hyperdiploidy of parametrium	9815/3-C57.3	ICDO3	Condition
Malignancy	36552274	Interdigitating dendritic cell sarcoma of cervix uteri	9757/3-C53.9	ICDO3	Condition
Malignancy	36552276	Small cell sarcoma of upper lobe, lung	8803/3-C34.1	ICDO3	Condition
Malignancy	36552277	Papillary squamous cell carcinoma of lower-inner quadrant of breast	8052/3-C50.3	ICDO3	Condition
Malignancy	36552278	Epithelial-myoepithelial carcinoma of sigmoid colon	8562/3-C18.7	ICDO3	Condition
Malignancy	36552279	Precursor T-cell lymphoblastic lymphoma of anterior surface of epiglottis	9729/3-C10.1	ICDO3	Condition
Malignancy	36552280	Scirrhous adenocarcinoma of endocrine gland, NOS	8141/3-C75.9	ICDO3	Condition
Malignancy	36552281	Plasmacytoma, NOS, of thoracic esophagus	9731/3-C15.1	ICDO3	Condition
Malignancy	36552282	B lymphoblastic leukemia/lymphoma with hyperdiploidy of anal canal	9815/3-C21.1	ICDO3	Condition
Malignancy	36552283	Myeloid or lymphoid neoplasm with PDGFRA rearrangement of intestinal tract, NOS	9965/3-C26.0	ICDO3	Condition
Malignancy	36552284	Malignant teratoma, intermediate of connective, Subcutaneous and other soft tissues of pelvis	9083/3-C49.5	ICDO3	Condition
Malignancy	36552285	Neuroepithelioma, NOS, of connective, Subcutaneous and other soft tissues of lower limb and hip	9503/3-C49.2	ICDO3	Condition
Malignancy	36552286	Precursor T-cell lymphoblastic lymphoma of parietal lobe	9729/3-C71.3	ICDO3	Condition
Malignancy	36552287	Hodgkin lymphoma, nodular sclerosis, NOS, of peripheral nerves and autonomic nervous system of head, face, and neck	9663/3-C47.0	ICDO3	Condition
Malignancy	36552288	Adenocarcinoma in villous adenoma of submandibular gland	8261/3-C08.0	ICDO3	Condition
Malignancy	36552289	Cribriform carcinoma, NOS, of glottis	8201/3-C32.0	ICDO3	Condition
Malignancy	36552290	Gemistocytic astrocytoma, NOS, of cauda equina	9411/3-C72.1	ICDO3	Condition
Malignancy	36552291	Malignant lymphoma, large B-cell, diffuse, immunoblastic, NOS, of intrahepatic bile duct	9684/3-C22.1	ICDO3	Condition
Malignancy	36552293	Astrocytoma, anaplastic, NOS, of olfactory nerve	9401/3-C72.2	ICDO3	Condition
Malignancy	36552295	Burkitt lymphoma, NOS, of duodenum	9687/3-C17.0	ICDO3	Condition
Malignancy	36552296	Plasmablastic lymphoma of short bones of lower limb and associated joints	9735/3-C40.3	ICDO3	Condition
Malignancy	36552297	Malignant lymphoma, NOS, of pyriform sinus	9590/3-C12.9	ICDO3	Condition
Malignancy	36552298	Hodgkin lymphoma, NOS, of anterior surface of epiglottis	9650/3-C10.1	ICDO3	Condition
Malignancy	36552299	Squamous cell carcinoma, spindle cell of prepuce	8074/3-C60.0	ICDO3	Condition
Malignancy	36552301	Myxofibrosarcoma of gum, NOS	8811/3-C03.9	ICDO3	Condition
Malignancy	36552302	Intestinal T-cell lymphoma of splenic flexure of colon	9717/3-C18.5	ICDO3	Condition
Malignancy	36552303	Adenosquamous carcinoma of skin of scalp and neck	8560/3-C44.4	ICDO3	Condition
Malignancy	36552304	Hodgkin lymphoma, mixed cellularity, NOS, of anterior mediastinum	9652/3-C38.1	ICDO3	Condition
Malignancy	36552305	Squamous cell carcinoma with horn formation of overlapping lesion of bladder	8078/3-C67.8	ICDO3	Condition
Malignancy	36552306	Myxofibrosarcoma of frontal sinus	8811/3-C31.2	ICDO3	Condition
Malignancy	36552307	HHV8 positive diffuse large B-cell lymphoma of head of pancreas	9738/3-C25.0	ICDO3	Condition
Malignancy	36552308	Somatostatinoma of head of pancreas	8156/3-C25.0	ICDO3	Condition
Malignancy	36552311	Hodgkin lymphoma, mixed cellularity, NOS, of tonsillar fossa	9652/3-C09.0	ICDO3	Condition
Malignancy	36552313	Verrucous carcinoma, NOS, of tonsillar pillar	8051/3-C09.1	ICDO3	Condition
Malignancy	36552314	Pleomorphic liposarcoma of duodenum	8854/3-C17.0	ICDO3	Condition
Malignancy	36552315	Clear cell sarcoma, NOS, of overlapping lesion of digestive system	9044/3-C26.8	ICDO3	Condition
Malignancy	36552316	Small cell carcinoma, fusiform cell of upper lobe, lung	8043/3-C34.1	ICDO3	Condition
Malignancy	36552317	Myxofibrosarcoma of rectum, NOS	8811/3-C20.9	ICDO3	Condition
Malignancy	36552318	Hodgkin lymphoma, mixed cellularity, NOS, of peripheral nerves and autonomic nervous system of upper limb and shoulder	9652/3-C47.1	ICDO3	Condition
Malignancy	36552319	Adenocarcinoma in tubulovillous adenoma of supraglottis	8263/3-C32.1	ICDO3	Condition
Malignancy	36552320	Precursor B-cell lymphoblastic lymphoma of connective, Subcutaneous and other soft tissues of upper limb and shoulder	9728/3-C49.1	ICDO3	Condition
Malignancy	36552321	Giant cell sarcoma of peripheral nerves and autonomic nervous system of thorax	8802/3-C47.3	ICDO3	Condition
Malignancy	36552322	Mast cell sarcoma of small intestine, NOS	9740/3-C17.9	ICDO3	Condition
Malignancy	36552323	Carcinoma with osteoclast-like giant cells of superior wall of nasopharynx	8035/3-C11.0	ICDO3	Condition
Malignancy	36552324	B lymphoblastic leukemia/lymphoma with t(5;14)(q31;q32); IL3-IGH of thyroid gland	9817/3-C73.9	ICDO3	Condition
Malignancy	36552325	Ectomesenchymoma of ciliary body	8921/3-C69.4	ICDO3	Condition
Malignancy	36552326	Malignant lymphoma, mixed small and large cell, diffuse of cardia, NOS	9675/3-C16.0	ICDO3	Condition
Malignancy	36552327	B lymphoblastic leukemia/lymphoma with t(v;11q23); MLL rearranged of uvula	9813/3-C05.2	ICDO3	Condition
Malignancy	36552328	Plasmacytoma, NOS, of specified parts of peritoneum	9731/3-C48.1	ICDO3	Condition
Malignancy	36552329	Cribriform carcinoma, NOS, of external ear	8201/3-C44.2	ICDO3	Condition
Malignancy	36552330	Solitary fibrous tumor, malignant of overlapping lesion of retroperitoneum and peritoneum	8815/3-C48.8	ICDO3	Condition
Malignancy	36552331	Myeloproliferative neoplasm, unclassifiable of intrathoracic lymph nodes	9975/3-C77.1	ICDO3	Condition
Malignancy	36552332	Neuroblastoma, NOS, of overlapping lesion of endocrine glands and related structures	9500/3-C75.8	ICDO3	Condition
Malignancy	36552333	Adenocarcinoma in villous adenoma of external upper lip	8261/3-C00.0	ICDO3	Condition
Malignancy	36552334	Intravascular large B-cell lymphoma of overlapping lesion of retroperitoneum and peritoneum	9712/3-C48.8	ICDO3	Condition
Malignancy	36552335	Malignant melanoma, NOS, of overlapping lesion of penis	8720/3-C60.8	ICDO3	Condition
Malignancy	36552336	Epithelioid hemangioendothelioma, NOS, of gastrointestinal tract, NOS	9133/3-C26.9	ICDO3	Condition
Malignancy	36552337	Embryonal sarcoma of urinary system, NOS	8991/3-C68.9	ICDO3	Condition
Malignancy	36552339	Composite Hodgkin and non-Hodgkin lymphoma of connective, Subcutaneous and other soft tissues of head, face, and neck	9596/3-C49.0	ICDO3	Condition
Malignancy	36552340	Choroid plexus carcinoma of cerebellum, NOS	9390/3-C71.6	ICDO3	Condition
Malignancy	36552341	Plasmablastic lymphoma of overlapping lesion of brain	9735/3-C71.8	ICDO3	Condition
Malignancy	36552343	Burkitt lymphoma, NOS, of frontal lobe	9687/3-C71.1	ICDO3	Condition
Malignancy	36552345	T-cell/histiocyte rich large B-cell lymphoma of mediastinum, NOS	9688/3-C38.3	ICDO3	Condition
Malignancy	36552346	Precursor B-cell lymphoblastic lymphoma of lateral wall of oropharynx	9728/3-C10.2	ICDO3	Condition
Malignancy	36552347	Follicular lymphoma, grade 1 of paraurethral gland	9695/3-C68.1	ICDO3	Condition
Malignancy	36552348	Interdigitating dendritic cell sarcoma of liver	9757/3-C22.0	ICDO3	Condition
Malignancy	36552349	Hodgkin lymphoma, nodular sclerosis, grade 2 of skin of lower limb and hip	9667/3-C44.7	ICDO3	Condition
Malignancy	36552351	Hodgkin lymphoma, lymphocyte depletion, diffuse fibrosis of lateral floor of mouth	9654/3-C04.1	ICDO3	Condition
Malignancy	36552352	Fascial fibrosarcoma of pelvic bones, sacrum, coccyx and associated joints	8813/3-C41.4	ICDO3	Condition
Malignancy	36552354	Myxoid leiomyosarcoma of overlapping lesion of skin	8896/3-C44.8	ICDO3	Condition
Malignancy	36552355	Solid carcinoma, NOS, of skin of scalp and neck	8230/3-C44.4	ICDO3	Condition
Malignancy	36552356	Cribriform carcinoma, NOS, of nasal cavity	8201/3-C30.0	ICDO3	Condition
Malignancy	36552357	Langerhans cell histiocytosis, disseminated of testis, NOS	9751/3-C62.9	ICDO3	Condition
Malignancy	36552358	Malignant lymphoma, NOS, of overlapping lesion of tongue	9590/3-C02.8	ICDO3	Condition
Malignancy	36552359	Intracortical osteosarcoma of pelvic bones, sacrum, coccyx and associated joints	9195/3-C41.4	ICDO3	Condition
Malignancy	36552360	Retinoblastoma, diffuse of choroid	9513/3-C69.3	ICDO3	Condition
Malignancy	36552361	Hodgkin lymphoma, nodular sclerosis, grade 2 of cheeck mucosa	9667/3-C06.0	ICDO3	Condition
Malignancy	36552362	Small cell sarcoma of labium majus	8803/3-C51.0	ICDO3	Condition
Malignancy	36552363	Large cell neuroendocrine carcinoma of carotid body	8013/3-C75.4	ICDO3	Condition
Malignancy	36552364	Pleomorphic carcinoma of anterior wall of nasopharynx	8022/3-C11.3	ICDO3	Condition
Malignancy	36552365	B lymphoblastic leukemia/lymphoma with t(5;14)(q31;q32); IL3-IGH of pelvic lymph nodes	9817/3-C77.5	ICDO3	Condition
Malignancy	36552366	Plasmacytoma, extramedullary of extrahepatic bile duct	9734/3-C24.0	ICDO3	Condition
Malignancy	36552368	Plasmablastic lymphoma of anterior 2/3 of tongue, NOS	9735/3-C02.3	ICDO3	Condition
Malignancy	36552370	Balloon cell melanoma of upper Gum	8722/3-C03.0	ICDO3	Condition
Malignancy	36552371	Malignant peripheral nerve sheath tumor with rhabdomyoblastic differentiation of connective, Subcutaneous and other soft tissues of head, face, and neck	9561/3-C49.0	ICDO3	Condition
Malignancy	36552372	Burkitt lymphoma, NOS, of gallbladder	9687/3-C23.9	ICDO3	Condition
Malignancy	36552373	Rhabdomyosarcoma, NOS, of urachus	8900/3-C67.7	ICDO3	Condition
Malignancy	36552374	Plasmacytoma, extramedullary of exocervix	9734/3-C53.1	ICDO3	Condition
Malignancy	36552376	Plasmacytoma, NOS, of anterior wall of nasopharynx	9731/3-C11.3	ICDO3	Condition
Malignancy	36552377	Malignant lymphoma, non-Hodgkin, NOS, of brain stem	9591/3-C71.7	ICDO3	Condition
Malignancy	36552378	Primary myelofibrosis of lymph node, NOS	9961/3-C77.9	ICDO3	Condition
Malignancy	36552380	Solitary fibrous tumor, malignant of overlapping lesion of cervix uteri	8815/3-C53.8	ICDO3	Condition
Malignancy	36552381	Malignant lymphoma, small B lymphocytic, NOS, of external ear	9670/3-C44.2	ICDO3	Condition
Malignancy	36552382	Follicular lymphoma, grade 1 of fundus of stomach	9695/3-C16.1	ICDO3	Condition
Malignancy	36552383	Somatostatinoma of meckel diverticulum	8156/3-C17.3	ICDO3	Condition
Malignancy	36552384	Hemangioendothelioma, malignant of overlapping lesion of peripheral nerves and autonomic nervous system	9130/3-C47.8	ICDO3	Condition
Malignancy	36552385	Adenocarcinoma of lung, mixed mucinous and non-mucinous of overlapping lesion of lung	8254/3-C34.8	ICDO3	Condition
Malignancy	36552386	Intravascular large B-cell lymphoma of overlapping lesion of palate	9712/3-C05.8	ICDO3	Condition
Malignancy	36552387	Pleomorphic carcinoma of pelvis, NOS	8022/3-C76.3	ICDO3	Condition
Malignancy	36552388	Mixed phenotype acute leukemia, T/myeloid, NOS, of hematopoietic system, NOS	9809/3-C42.4	ICDO3	Condition
Malignancy	36552389	Epithelioma, malignant of lateral floor of mouth	8011/3-C04.1	ICDO3	Condition
Malignancy	36552390	Pseudosarcomatous carcinoma of overlapping lesion of urinary organs	8033/3-C68.8	ICDO3	Condition
Malignancy	36552391	Pseudosarcomatous carcinoma of trigone of bladder	8033/3-C67.0	ICDO3	Condition
Malignancy	36552392	B lymphoblastic leukemia/lymphoma with hyperdiploidy of lymph nodes of inguinal region or leg	9815/3-C77.4	ICDO3	Condition
Malignancy	36552393	Clear cell adenocarcinoma, NOS, of overlapping lesion of other and unspecified parts of mouth	8310/3-C06.8	ICDO3	Condition
Malignancy	36552394	Myeloid sarcoma of intra-abdominal lymph nodes	9930/3-C77.2	ICDO3	Condition
Malignancy	36552395	Porocarcinoma, NOS, of overlapping lesion of skin	8409/3-C44.8	ICDO3	Condition
Malignancy	36552396	Mixed type rhabdomyosarcoma of dorsal surface of tongue, NOS	8902/3-C02.0	ICDO3	Condition
Malignancy	36552397	Precursor cell lymphoblastic lymphoma, NOS, of overlapping lesion of peripheral nerves and autonomic nervous system	9727/3-C47.8	ICDO3	Condition
Malignancy	36552398	B lymphoblastic leukemia/lymphoma with hyperdiploidy of descending colon	9815/3-C18.6	ICDO3	Condition
Malignancy	36552399	Mantle cell lymphoma of overlapping lesion of palate	9673/3-C05.8	ICDO3	Condition
Malignancy	36552400	B lymphoblastic leukemia/lymphoma with hyperdiploidy of lingual tonsil	9815/3-C02.4	ICDO3	Condition
Malignancy	36552401	Pleomorphic rhabdomyosarcoma, adult type of peripheral nerves and autonomic nervous system of abdomen	8901/3-C47.4	ICDO3	Condition
Malignancy	36552402	Malignant melanoma, NOS, of skin of upper limb and shoulder	8720/3-C44.6	ICDO3	Condition
Malignancy	36552403	Acute panmyelosis with myelofibrosis of pelvic lymph nodes	9931/3-C77.5	ICDO3	Condition
Malignancy	36552404	Hodgkin granuloma of autonomic nervous system, NOS	9661/3-C47.9	ICDO3	Condition
Malignancy	36552405	Histiocytic sarcoma of vestibule of mouth	9755/3-C06.1	ICDO3	Condition
Malignancy	36552406	Adenocarcinoma with mixed subtypes of skin of upper limb and shoulder	8255/3-C44.6	ICDO3	Condition
Malignancy	36552407	Leiomyosarcoma, NOS, of connective, Subcutaneous and other soft tissues of lower limb and hip	8890/3-C49.2	ICDO3	Condition
Malignancy	36552408	Squamous cell carcinoma, large cell, nonkeratinizing, NOS, of appendix	8072/3-C18.1	ICDO3	Condition
Malignancy	36552409	Primary myelofibrosis of hematopoietic system, NOS	9961/3-C42.4	ICDO3	Condition
Malignancy	36552410	B lymphoblastic leukemia/lymphoma with t(9;22)(q34;q11.2); BCR-ABL1 of small intestine, NOS	9812/3-C17.9	ICDO3	Condition
Malignancy	36552411	Large cell carcinoma, NOS, of round ligament	8012/3-C57.2	ICDO3	Condition
Malignancy	36552412	Hodgkin lymphoma, nodular lymphocyte predominant of transverse colon	9659/3-C18.4	ICDO3	Condition
Malignancy	36552413	Angioimmunoblastic T-cell lymphoma of pylorus	9705/3-C16.4	ICDO3	Condition
Malignancy	36552414	Myeloproliferative neoplasm, unclassifiable of posterior wall of hypopharynx	9975/3-C13.2	ICDO3	Condition
Malignancy	36552415	Mixed liposarcoma of tonsil, NOS	8855/3-C09.9	ICDO3	Condition
Malignancy	36552416	Cribriform carcinoma, NOS, of overlapping lesions of oropharynx	8201/3-C10.8	ICDO3	Condition
Malignancy	36552417	Malignant Spitz tumor of sphenoid sinus	8770/3-C31.3	ICDO3	Condition
Malignancy	36552419	Mast cell sarcoma of overlapping lesion of brain and central nervous system	9740/3-C72.8	ICDO3	Condition
Malignancy	36552420	Paget disease, extramammary of overlapping lesion of male genital organs	8542/3-C63.8	ICDO3	Condition
Malignancy	36552422	Carcinoma, anaplastic, NOS, of overlapping lesion of hypopharynx	8021/3-C13.8	ICDO3	Condition
Malignancy	36552423	Large cell carcinoma with rhabdoid phenotype of lateral wall of nasopharynx	8014/3-C11.2	ICDO3	Condition
Malignancy	36552424	Mucinous cystadenocarcinoma, NOS, of overlapping lesion of pancreas	8470/3-C25.8	ICDO3	Condition
Malignancy	36552425	Hemangiosarcoma of skin of lower limb and hip	9120/3-C44.7	ICDO3	Condition
Malignancy	36552426	Mesonephroma, malignant of overlapping lesion of retroperitoneum and peritoneum	9110/3-C48.8	ICDO3	Condition
Malignancy	36552428	Giant cell sarcoma of overlapping lesion of breast	8802/3-C50.8	ICDO3	Condition
Malignancy	36552429	Superficial spreading adenocarcinoma of overlapping lesion of lip	8143/3-C00.8	ICDO3	Condition
Malignancy	36552430	Intestinal T-cell lymphoma of lymph nodes of axilla or arm	9717/3-C77.3	ICDO3	Condition
Malignancy	36552431	Large cell carcinoma, NOS, of overlapping lesion of corpus uteri	8012/3-C54.8	ICDO3	Condition
Malignancy	36552432	Mast cell sarcoma of upper third of esophagus	9740/3-C15.3	ICDO3	Condition
Malignancy	36552433	Plasmablastic lymphoma of gastrointestinal tract, NOS	9735/3-C26.9	ICDO3	Condition
Malignancy	36552434	Mesodermal mixed tumor of labium minus	8951/3-C51.1	ICDO3	Condition
Malignancy	36552435	Langerhans cell histiocytosis, disseminated of anal canal	9751/3-C21.1	ICDO3	Condition
Malignancy	36552436	Hepatosplenic T-cell lymphoma of vertebral column	9716/3-C41.2	ICDO3	Condition
Malignancy	36552438	Polymorphous adenocarcinoma of tonsil, NOS	8525/3-C09.9	ICDO3	Condition
Malignancy	36552439	Adenocarcinoma with squamous metaplasia of frontal sinus	8570/3-C31.2	ICDO3	Condition
Malignancy	36552440	Malignant tumor, clear cell type of supraglottis	8005/3-C32.1	ICDO3	Condition
Malignancy	36552441	Neuroblastoma, NOS, of maxillary sinus	9500/3-C31.0	ICDO3	Condition
Malignancy	36552442	Fascial fibrosarcoma of bladder, NOS	8813/3-C67.9	ICDO3	Condition
Malignancy	36552443	Malignant fibrous histiocytoma of bones of skull and face and associated joints	8830/3-C41.0	ICDO3	Condition
Malignancy	36552444	Small cell sarcoma of middle ear	8803/3-C30.1	ICDO3	Condition
Malignancy	36552445	Anaplastic large cell lymphoma, T-cell and Null-cell type of short bones of upper limb and associated joints	9714/3-C40.1	ICDO3	Condition
Malignancy	36552446	Mixed cell adenocarcinoma of aortic body and other paraganglia	8323/3-C75.5	ICDO3	Condition
Malignancy	36552447	Fibroblastic reticular cell tumor of renal pelvis	9759/3-C65.9	ICDO3	Condition
Malignancy	36552448	Blue nevus, malignant of skin of lip, NOS	8780/3-C44.0	ICDO3	Condition
Malignancy	36552449	Malignant lymphoma, non-Hodgkin, NOS, of floor of mouth, NOS	9591/3-C04.9	ICDO3	Condition
Malignancy	36552450	Adenosquamous carcinoma of palate, NOS	8560/3-C05.9	ICDO3	Condition
Malignancy	36552451	Small cell carcinoma, fusiform cell of overlapping lesion of colon	8043/3-C18.8	ICDO3	Condition
Malignancy	36552452	Schneiderian carcinoma of kidney, NOS	8121/3-C64.9	ICDO3	Condition
Malignancy	36552454	Myxoid liposarcoma of ureter	8852/3-C66.9	ICDO3	Condition
Malignancy	36552456	Large cell carcinoma with rhabdoid phenotype of mucosa of lower lip	8014/3-C00.4	ICDO3	Condition
Malignancy	36552457	Non-small cell carcinoma of tail of pancreas	8046/3-C25.2	ICDO3	Condition
Malignancy	36552458	Follicular dendritic cell sarcoma of upper lobe, lung	9758/3-C34.1	ICDO3	Condition
Malignancy	36552459	Malignant lymphoma, non-Hodgkin, NOS, of short bones of lower limb and associated joints	9591/3-C40.3	ICDO3	Condition
Malignancy	36552460	B lymphoblastic leukemia/lymphoma with t(1;19)(q23;p13.3); E2A-PBX1 (TCF3-PBX1) of overlapping lesion of pancreas	9818/3-C25.8	ICDO3	Condition
Malignancy	36552461	Acute myeloid leukemia with inv(3)(q21;q26.2) or t(3;3)(q21;q26.2); RPN1-EVI1 of hematopoietic system, NOS	9869/3-C42.4	ICDO3	Condition
Malignancy	36552462	Adenocarcinoma with squamous metaplasia of pancreatic duct	8570/3-C25.3	ICDO3	Condition
Malignancy	36552463	Papillary carcinoma, NOS, of upper third of esophagus	8050/3-C15.3	ICDO3	Condition
Malignancy	36552464	Marginal zone B-cell lymphoma, NOS, of overlapping lesion of digestive system	9699/3-C26.8	ICDO3	Condition
Malignancy	36552465	Malignant lymphoma, mixed small and large cell, diffuse of overlapping lesion of eye and adnexa	9675/3-C69.8	ICDO3	Condition
Malignancy	36552466	Diffuse large B-cell lymphoma, NOS, of floor of mouth, NOS	9680/3-C04.9	ICDO3	Condition
Malignancy	36552468	Squamous cell carcinoma, microinvasive of overlapping lesion of respiratory system and intrathoracic organs	8076/3-C39.8	ICDO3	Condition
Malignancy	36552469	Choriocarcinoma, NOS, of male genital organs, NOS	9100/3-C63.9	ICDO3	Condition
Malignancy	36552470	Liposarcoma, well differentiated, NOS, of overlapping lesion of colon	8851/3-C18.8	ICDO3	Condition
Malignancy	36552471	Mixed type rhabdomyosarcoma of upper lobe, lung	8902/3-C34.1	ICDO3	Condition
Malignancy	36552472	Precursor T-cell lymphoblastic lymphoma of round ligament	9729/3-C57.2	ICDO3	Condition
Malignancy	36552473	Carcinoma, undifferentiated, NOS, of uterus, NOS	8020/3-C55.9	ICDO3	Condition
Malignancy	36552474	Infantile fibrosarcoma of cornea, NOS	8814/3-C69.1	ICDO3	Condition
Malignancy	36552475	Infantile fibrosarcoma of gum, NOS	8814/3-C03.9	ICDO3	Condition
Malignancy	36552476	Clear cell adenocarcinoma, NOS, of external lower lip	8310/3-C00.1	ICDO3	Condition
Malignancy	36552477	Malignant mastocytosis of overlapping lesion of nasopharynx	9741/3-C11.8	ICDO3	Condition
Malignancy	36552478	B lymphoblastic leukemia/lymphoma with t(12;21)(p13;q22); TEL-AML1 (ETV6-RUNX1) of lateral floor of mouth	9814/3-C04.1	ICDO3	Condition
Malignancy	36552479	Teratoma, malignant, NOS, of urethra	9080/3-C68.0	ICDO3	Condition
Malignancy	36552480	Myxofibrosarcoma of colon, NOS	8811/3-C18.9	ICDO3	Condition
Malignancy	36552481	Alveolar soft part sarcoma of connective, Subcutaneous and other soft tissues of trunk, NOS	9581/3-C49.6	ICDO3	Condition
Malignancy	36552482	Infantile fibrosarcoma of mediastinum, NOS	8814/3-C38.3	ICDO3	Condition
Malignancy	36552483	Polygonal cell carcinoma of overlapping lesion of other and unspecified parts of mouth	8034/3-C06.8	ICDO3	Condition
Malignancy	36552484	Malignant histiocytosis of ventral surface of tongue, NOS	9750/3-C02.2	ICDO3	Condition
Malignancy	36552485	Malignant lymphoma, mixed small and large cell, diffuse of overlapping lesion of accessory sinuses	9675/3-C31.8	ICDO3	Condition
Malignancy	36552486	Gemistocytic astrocytoma, NOS, of occipital lobe	9411/3-C71.4	ICDO3	Condition
Malignancy	36552487	Carcinoma, undifferentiated, NOS, of jejunum	8020/3-C17.1	ICDO3	Condition
Malignancy	36552488	Mast cell sarcoma of overlapping lesion of accessory sinuses	9740/3-C31.8	ICDO3	Condition
Malignancy	36552489	Mixed tumor, malignant, NOS, of border of tongue	8940/3-C02.1	ICDO3	Condition
Malignancy	36552490	Small cell carcinoma, NOS, of axillary tail of breast	8041/3-C50.6	ICDO3	Condition
Malignancy	36552491	Scirrhous adenocarcinoma of vestibule of mouth	8141/3-C06.1	ICDO3	Condition
Malignancy	36552492	Malignant lymphoma, large B-cell, diffuse, immunoblastic, NOS, of posterior wall of oropharynx	9684/3-C10.3	ICDO3	Condition
Malignancy	36552494	NK/T-cell lymphoma, nasal and nasal type of mouth, NOS	9719/3-C06.9	ICDO3	Condition
Malignancy	36552495	Plasmacytoma, extramedullary of lacrimal gland	9734/3-C69.5	ICDO3	Condition
Malignancy	36552496	Hodgkin lymphoma, nodular sclerosis, grade 2 of waldeyer ring	9667/3-C14.2	ICDO3	Condition
Malignancy	36552497	Hodgkin lymphoma, lymphocyte-rich of overlapping lesion of bladder	9651/3-C67.8	ICDO3	Condition
Malignancy	36552499	B lymphoblastic leukemia/lymphoma with hyperdiploidy of cerebral meninges	9815/3-C70.0	ICDO3	Condition
Malignancy	36552500	Cribriform carcinoma, NOS, of orbit, NOS	8201/3-C69.6	ICDO3	Condition
Malignancy	36552501	Mucinous adenocarcinoma of urinary system, NOS	8480/3-C68.9	ICDO3	Condition
Malignancy	36552502	Epithelial-myoepithelial carcinoma of main bronchus	8562/3-C34.0	ICDO3	Condition
Malignancy	36552503	Basaloid carcinoma of overlapping lesion of vulva	8123/3-C51.8	ICDO3	Condition
Malignancy	36552504	B lymphoblastic leukemia/lymphoma with t(9;22)(q34;q11.2); BCR-ABL1 of overlapping lesion of pancreas	9812/3-C25.8	ICDO3	Condition
Malignancy	36552505	Squamous cell carcinoma with horn formation of overlapping lesion of lip	8078/3-C00.8	ICDO3	Condition
Malignancy	36552506	Protoplasmic astrocytoma of overlapping lesion of brain	9410/3-C71.8	ICDO3	Condition
Malignancy	36552507	Plasmacytoma, NOS, of overlapping lesion of breast	9731/3-C50.8	ICDO3	Condition
Malignancy	36552508	T-cell/histiocyte rich large B-cell lymphoma of parametrium	9688/3-C57.3	ICDO3	Condition
Malignancy	36552510	B lymphoblastic leukemia/lymphoma with t(5;14)(q31;q32); IL3-IGH of gastric antrum	9817/3-C16.3	ICDO3	Condition
Malignancy	36552511	Spindle cell sarcoma of sphenoid sinus	8801/3-C31.3	ICDO3	Condition
Malignancy	36552512	Marginal zone B-cell lymphoma, NOS, of fundus uteri	9699/3-C54.3	ICDO3	Condition
Malignancy	36552513	Hodgkin lymphoma, lymphocyte-rich of subglottis	9651/3-C32.2	ICDO3	Condition
Malignancy	36552514	Carcinoma, undifferentiated, NOS, of overlapping lesion of hypopharynx	8020/3-C13.8	ICDO3	Condition
Malignancy	36552515	Leiomyosarcoma, NOS, of conjunctiva	8890/3-C69.0	ICDO3	Condition
Malignancy	36552516	Follicular lymphoma, grade 3 of overlapping lesion of brain	9698/3-C71.8	ICDO3	Condition
Malignancy	36552517	Fascial fibrosarcoma of orbit, NOS	8813/3-C69.6	ICDO3	Condition
Malignancy	36552518	Cystadenocarcinoma, NOS, of colon, NOS	8440/3-C18.9	ICDO3	Condition
Malignancy	36552519	Basaloid squamous cell carcinoma of overlapping lesion of tonsil	8083/3-C09.8	ICDO3	Condition
Malignancy	36552520	Hodgkin lymphoma, lymphocyte depletion, reticular of nasal cavity	9655/3-C30.0	ICDO3	Condition
Malignancy	36552522	B lymphoblastic leukemia/lymphoma with t(v;11q23); MLL rearranged of dorsal surface of tongue, NOS	9813/3-C02.0	ICDO3	Condition
Malignancy	36552523	Malignant tumor, spindle cell type of myometrium	8004/3-C54.2	ICDO3	Condition
Malignancy	36552524	Signet ring cell carcinoma of exocervix	8490/3-C53.1	ICDO3	Condition
Malignancy	36552525	T-cell large granular lymphocytic leukemia of dorsal surface of tongue, NOS	9831/3-C02.0	ICDO3	Condition
Malignancy	36552526	Squamous cell carcinoma, large cell, nonkeratinizing, NOS, of anterior wall of nasopharynx	8072/3-C11.3	ICDO3	Condition
Malignancy	36552527	Angioimmunoblastic T-cell lymphoma of body of pancreas	9705/3-C25.1	ICDO3	Condition
Malignancy	36552528	Fascial fibrosarcoma of uterus, NOS	8813/3-C55.9	ICDO3	Condition
Malignancy	36552530	Adenocarcinoid tumor of ileum	8245/3-C17.2	ICDO3	Condition
Malignancy	36552531	Embryonal carcinoma, NOS, of parietal lobe	9070/3-C71.3	ICDO3	Condition
Malignancy	36552532	T-cell/histiocyte rich large B-cell lymphoma of overlapping lesion of pancreas	9688/3-C25.8	ICDO3	Condition
Malignancy	36552533	Malignant tumor, small cell type of descended testis	8002/3-C62.1	ICDO3	Condition
Malignancy	36552534	Carcinoma with osteoclast-like giant cells of stomach, NOS	8035/3-C16.9	ICDO3	Condition
Malignancy	36552535	Neurilemoma, malignant of overlapping lesion of digestive system	9560/3-C26.8	ICDO3	Condition
Malignancy	36552536	Malignant teratoma, intermediate of posterior mediastinum	9083/3-C38.2	ICDO3	Condition
Malignancy	36552537	Urothelial carcinoma, sarcomatoid of larynx, NOS	8122/3-C32.9	ICDO3	Condition
Malignancy	36552538	Follicular lymphoma, grade 3 of external ear	9698/3-C44.2	ICDO3	Condition
Malignancy	36552539	Hodgkin lymphoma, lymphocyte depletion, reticular of submandibular gland	9655/3-C08.0	ICDO3	Condition
Malignancy	36552540	Liposarcoma, NOS, of pelvic bones, sacrum, coccyx and associated joints	8850/3-C41.4	ICDO3	Condition
Malignancy	36552541	Mantle cell lymphoma of external ear	9673/3-C44.2	ICDO3	Condition
Malignancy	36552542	Hodgkin sarcoma of overlapping lesion of tongue	9662/3-C02.8	ICDO3	Condition
Malignancy	36552543	Hodgkin lymphoma, lymphocyte depletion, NOS, of bone marrow	9653/3-C42.1	ICDO3	Condition
Malignancy	36552544	Enterochromaffin-like cell tumor of body of pancreas	8242/3-C25.1	ICDO3	Condition
Malignancy	36552545	Adenocarcinoma with mixed subtypes of overlapping lesion of respiratory system and intrathoracic organs	8255/3-C39.8	ICDO3	Condition
Malignancy	36552546	Myeloid or lymphoid neoplasm with PDGFRA rearrangement of paraurethral gland	9965/3-C68.1	ICDO3	Condition
Malignancy	36552547	Angiomyosarcoma of overlapping lesion of cervix uteri	8894/3-C53.8	ICDO3	Condition
Malignancy	36552548	Small cell carcinoma, NOS, of ileum	8041/3-C17.2	ICDO3	Condition
Malignancy	36552549	Papillary carcinoma, NOS, of retromolar area	8050/3-C06.2	ICDO3	Condition
Malignancy	36552550	Synovial sarcoma, NOS, of overlapping lesion of esophagus	9040/3-C15.8	ICDO3	Condition
Malignancy	36552551	Adenocarcinoma with mixed subtypes of gastrointestinal tract, NOS	8255/3-C26.9	ICDO3	Condition
Malignancy	36552552	Mucosal lentiginous melanoma of oropharynx, NOS	8746/3-C10.9	ICDO3	Condition
Malignancy	36552553	Malignant tumor, small cell type of parametrium	8002/3-C57.3	ICDO3	Condition
Malignancy	36552555	Infiltrating duct carcinoma, NOS, of overlapping lesions of oropharynx	8500/3-C10.8	ICDO3	Condition
Malignancy	36552556	Central osteosarcoma, NOS, of rib, sternum, clavicle and associated joints	9186/3-C41.3	ICDO3	Condition
Malignancy	36552557	Myoepithelial carcinoma of skin, NOS	8982/3-C44.9	ICDO3	Condition
Malignancy	36552558	Composite Hodgkin and non-Hodgkin lymphoma of acoustic nerve	9596/3-C72.4	ICDO3	Condition
Malignancy	36552560	Adenocarcinoma with apocrine metaplasia of prostate gland	8573/3-C61.9	ICDO3	Condition
Malignancy	36552561	Myeloproliferative neoplasm, unclassifiable of pylorus	9975/3-C16.4	ICDO3	Condition
Malignancy	36552562	Pseudosarcomatous carcinoma of overlapping lesion of nasopharynx	8033/3-C11.8	ICDO3	Condition
Malignancy	36552563	Ganglioglioma, anaplastic of carotid body	9505/3-C75.4	ICDO3	Condition
Malignancy	36552564	Epithelioid sarcoma, NOS, of ascending colon	8804/3-C18.2	ICDO3	Condition
Malignancy	36552565	B lymphoblastic leukemia/lymphoma with t(v;11q23); MLL rearranged of connective, Subcutaneous and other soft tissues of upper limb and shoulder	9813/3-C49.1	ICDO3	Condition
Malignancy	36552566	B-cell chronic lymphocytic leukemia/small lymphocytic lymphoma of retroperitoneum	9823/3-C48.0	ICDO3	Condition
Malignancy	36552567	Paget disease, mammary of skin of lower limb and hip	8540/3-C44.7	ICDO3	Condition
Malignancy	36552568	Malignant lymphoma, large B-cell, diffuse, immunoblastic, NOS, of supraglottis	9684/3-C32.1	ICDO3	Condition
Malignancy	36552569	Rhabdomyosarcoma, NOS, of overlapping lesion of penis	8900/3-C60.8	ICDO3	Condition
Malignancy	36552570	Large cell carcinoma, NOS, of pharynx, NOS	8012/3-C14.0	ICDO3	Condition
Malignancy	36552571	Desmoplastic small round cell tumor of temporal lobe	8806/3-C71.2	ICDO3	Condition
Malignancy	36552572	Medulloepithelioma, NOS, of olfactory nerve	9501/3-C72.2	ICDO3	Condition
Malignancy	36552573	Squamous cell carcinoma, spindle cell of nipple	8074/3-C50.0	ICDO3	Condition
Malignancy	36552574	Mature T-cell lymphoma, NOS, of pylorus	9702/3-C16.4	ICDO3	Condition
Malignancy	36552576	Cholangiocarcinoma of overlapping lesion of billiary tract	8160/3-C24.8	ICDO3	Condition
Malignancy	36552578	Squamous cell carcinoma, small cell, nonkeratinizing of broad ligament	8073/3-C57.1	ICDO3	Condition
Malignancy	36552579	Large cell neuroendocrine carcinoma of overlapping lesion of hypopharynx	8013/3-C13.8	ICDO3	Condition
Malignancy	36552580	Squamous cell carcinoma, microinvasive of posterior wall of hypopharynx	8076/3-C13.2	ICDO3	Condition
Malignancy	36552581	Teratoma with malignant transformation of connective, Subcutaneous and other soft tissues of lower limb and hip	9084/3-C49.2	ICDO3	Condition
Malignancy	36552582	Embryonal rhabdomyosarcoma, NOS, of skin of trunk	8910/3-C44.5	ICDO3	Condition
Malignancy	36552583	Squamous cell carcinoma, microinvasive of orbit, NOS	8076/3-C69.6	ICDO3	Condition
Malignancy	36552584	Langerhans cell histiocytosis, disseminated of overlapping lesion of bones, joints and articular cartilage of limbs	9751/3-C40.8	ICDO3	Condition
Malignancy	36552585	Langerhans cell histiocytosis, disseminated of base of tongue, NOS	9751/3-C01.9	ICDO3	Condition
Malignancy	36552586	Undifferentiated sarcoma of axillary tail of breast	8805/3-C50.6	ICDO3	Condition
Malignancy	36552588	Adenocarcinoid tumor of gastric antrum	8245/3-C16.3	ICDO3	Condition
Malignancy	36552589	B lymphoblastic leukemia/lymphoma with t(v;11q23); MLL rearranged of breast, NOS	9813/3-C50.9	ICDO3	Condition
Malignancy	36552590	Small cell carcinoma, fusiform cell of prostate gland	8043/3-C61.9	ICDO3	Condition
Malignancy	36552591	Adenocarcinoma with spindle cell metaplasia of dorsal surface of tongue, NOS	8572/3-C02.0	ICDO3	Condition
Malignancy	36552592	Marginal zone B-cell lymphoma, NOS, of lower-outer quadrant of breast	9699/3-C50.5	ICDO3	Condition
Malignancy	36552593	Precursor T-cell lymphoblastic lymphoma of conjunctiva	9729/3-C69.0	ICDO3	Condition
Malignancy	36552594	Myeloid or lymphoid neoplasm with PDGFRA rearrangement of other specified parts of pancreas	9965/3-C25.7	ICDO3	Condition
Malignancy	36552595	Malignant lymphoma, small B lymphocytic, NOS, of overlapping lesion of rectum, anus and anal canal	9670/3-C21.8	ICDO3	Condition
Malignancy	36552596	Precursor T-cell lymphoblastic leukemia of endocervix	9837/3-C53.0	ICDO3	Condition
Malignancy	36552597	Myeloproliferative neoplasm, unclassifiable of oropharynx, NOS	9975/3-C10.9	ICDO3	Condition
Malignancy	36552598	Malignant tumor, clear cell type of cervical esophagus	8005/3-C15.0	ICDO3	Condition
Malignancy	36552599	Hodgkin lymphoma, nodular sclerosis, cellular phase of pharynx, NOS	9664/3-C14.0	ICDO3	Condition
Malignancy	36552600	Hodgkin lymphoma, lymphocyte depletion, NOS, of stomach, NOS	9653/3-C16.9	ICDO3	Condition
Malignancy	36552601	Paget disease, extramammary of skin of other and unspecified parts of face	8542/3-C44.3	ICDO3	Condition
Malignancy	36552602	Polygonal cell carcinoma of transverse colon	8034/3-C18.4	ICDO3	Condition
Malignancy	36552603	Urothelial carcinoma, micropapillary of overlapping lesion of bladder	8131/3-C67.8	ICDO3	Condition
Malignancy	36552604	Medullary carcinoma, NOS, of meckel diverticulum	8510/3-C17.3	ICDO3	Condition
Malignancy	36552605	Malignant tumor, clear cell type of overlapping lesion of male genital organs	8005/3-C63.8	ICDO3	Condition
Malignancy	36552606	Burkitt lymphoma, NOS, of border of tongue	9687/3-C02.1	ICDO3	Condition
Malignancy	36552607	T-cell/histiocyte rich large B-cell lymphoma of paraurethral gland	9688/3-C68.1	ICDO3	Condition
Malignancy	36552608	Hodgkin lymphoma, NOS, of external ear	9650/3-C44.2	ICDO3	Condition
Malignancy	36552609	Anaplastic large cell lymphoma, T-cell and Null-cell type of posterior wall of oropharynx	9714/3-C10.3	ICDO3	Condition
Malignancy	36552610	Adenocarcinoma, NOS, of overlapping lesion of eye and adnexa	8140/3-C69.8	ICDO3	Condition
Malignancy	36552611	Dermatofibrosarcoma protuberans, fibrosarcomatous of skin of lip, NOS	8832/3-C44.0	ICDO3	Condition
Malignancy	36552612	Hodgkin lymphoma, lymphocyte-rich of broad ligament	9651/3-C57.1	ICDO3	Condition
Malignancy	36552613	Histiocytic sarcoma of mouth, NOS	9755/3-C06.9	ICDO3	Condition
Malignancy	36552614	B lymphoblastic leukemia/lymphoma with t(9;22)(q34;q11.2); BCR-ABL1 of accessory sinus, NOS	9812/3-C31.9	ICDO3	Condition
Malignancy	36552615	Myeloid or lymphoid neoplasm with PDGFRA rearrangement of colon, NOS	9965/3-C18.9	ICDO3	Condition
Malignancy	36552616	Pseudosarcomatous carcinoma of intestinal tract, NOS	8033/3-C26.0	ICDO3	Condition
Malignancy	36552617	Rhabdomyosarcoma, NOS, of anterior 2/3 of tongue, NOS	8900/3-C02.3	ICDO3	Condition
Malignancy	36552618	Squamous cell carcinoma, small cell, nonkeratinizing of ureter	8073/3-C66.9	ICDO3	Condition
Malignancy	36552619	Carcinosarcoma, embryonal of colon, NOS	8981/3-C18.9	ICDO3	Condition
Malignancy	36552620	Adenocarcinoma in tubulovillous adenoma of frontal sinus	8263/3-C31.2	ICDO3	Condition
Malignancy	36552621	Large cell carcinoma with rhabdoid phenotype of lesser curvature of stomach, NOS	8014/3-C16.5	ICDO3	Condition
Malignancy	36552622	Acute myeloid leukemia with maturation of lymph nodes of multiple regions	9874/3-C77.8	ICDO3	Condition
Malignancy	36552623	Follicular dendritic cell sarcoma of thyroid gland	9758/3-C73.9	ICDO3	Condition
Malignancy	36552624	Plasmacytoma, extramedullary of conjunctiva	9734/3-C69.0	ICDO3	Condition
Malignancy	36552625	Chordoma, NOS, of overlapping lesion of bones, joints and articular cartilage of limbs	9370/3-C40.8	ICDO3	Condition
Malignancy	36552627	B-cell chronic lymphocytic leukemia/small lymphocytic lymphoma of overlapping lesion of nasopharynx	9823/3-C11.8	ICDO3	Condition
Malignancy	36552628	Malignant tumor, small cell type of connective, Subcutaneous and other soft tissues of pelvis	8002/3-C49.5	ICDO3	Condition
Malignancy	36552629	Adenocarcinoma in villous adenoma of fundus of stomach	8261/3-C16.1	ICDO3	Condition
Malignancy	36552630	Urothelial carcinoma, sarcomatoid of orbit, NOS	8122/3-C69.6	ICDO3	Condition
Malignancy	36552631	Malignant tumor, giant cell type of lateral wall of nasopharynx	8003/3-C11.2	ICDO3	Condition
Malignancy	36552632	Hodgkin sarcoma of lateral wall of bladder	9662/3-C67.2	ICDO3	Condition
Malignancy	36552633	Adenocarcinoma with neuroendocrine differentiation of stomach, NOS	8574/3-C16.9	ICDO3	Condition
Malignancy	36552634	Malignant melanoma, NOS, of urethra	8720/3-C68.0	ICDO3	Condition
Malignancy	36552635	Papillary squamous cell carcinoma of clitorus	8052/3-C51.2	ICDO3	Condition
Malignancy	36552636	Squamous cell carcinoma, spindle cell of dorsal surface of tongue, NOS	8074/3-C02.0	ICDO3	Condition
Malignancy	36552637	Malignant Spitz tumor of conjunctiva	8770/3-C69.0	ICDO3	Condition
Malignancy	36552638	Fibrosarcoma, NOS, of cerebellum, NOS	8810/3-C71.6	ICDO3	Condition
Malignancy	36552639	Mixed liposarcoma of overlapping lesion of small intestine	8855/3-C17.8	ICDO3	Condition
Malignancy	36552640	Myeloproliferative neoplasm, unclassifiable of overlapping lesion of female genital organs	9975/3-C57.8	ICDO3	Condition
Malignancy	36552641	Teratoma, malignant, NOS, of medulla of adrenal gland	9080/3-C74.1	ICDO3	Condition
Malignancy	36552642	Neuroendocrine tumor, NOS, of supraglottis	8240/3-C32.1	ICDO3	Condition
Malignancy	36552643	Hodgkin lymphoma, nodular sclerosis, NOS, of vagina, NOS	9663/3-C52.9	ICDO3	Condition
Malignancy	36552644	Squamous cell carcinoma, adenoid of upper respiratory tract, NOS	8075/3-C39.0	ICDO3	Condition
Malignancy	36552645	Precursor T-cell lymphoblastic leukemia of frontal lobe	9837/3-C71.1	ICDO3	Condition
Malignancy	36552647	Papillary adenocarcinoma, NOS, of frontal sinus	8260/3-C31.2	ICDO3	Condition
Malignancy	36552648	Malignant lymphoma, non-Hodgkin, NOS, of peripheral nerves and autonomic nervous system of upper limb and shoulder	9591/3-C47.1	ICDO3	Condition
Malignancy	36552649	Plasmablastic lymphoma of intrathoracic lymph nodes	9735/3-C77.1	ICDO3	Condition
Malignancy	36552650	Infiltrating ductular carcinoma of other specified parts of pancreas	8521/3-C25.7	ICDO3	Condition
Malignancy	36552651	Follicular dendritic cell sarcoma of external lower lip	9758/3-C00.1	ICDO3	Condition
Malignancy	36552652	Stromal sarcoma, NOS, of descending colon	8935/3-C18.6	ICDO3	Condition
Malignancy	36552653	Hodgkin granuloma of specified parts of peritoneum	9661/3-C48.1	ICDO3	Condition
Malignancy	36552655	Malignant tumor, small cell type of upper limb, NOS	8002/3-C76.4	ICDO3	Condition
Malignancy	36552657	Precursor B-cell lymphoblastic lymphoma of short bones of upper limb and associated joints	9728/3-C40.1	ICDO3	Condition
Malignancy	36552658	B lymphoblastic leukemia/lymphoma, NOS, of peripheral nerves and autonomic nervous system of upper limb and shoulder	9811/3-C47.1	ICDO3	Condition
Malignancy	36552659	Hodgkin lymphoma, nodular lymphocyte predominant of tonsillar pillar	9659/3-C09.1	ICDO3	Condition
Malignancy	36552660	Hodgkin lymphoma, nodular lymphocyte predominant of lateral floor of mouth	9659/3-C04.1	ICDO3	Condition
Malignancy	36552661	Malignant fibrous histiocytoma of cerebrum	8830/3-C71.0	ICDO3	Condition
Malignancy	36552664	Follicular lymphoma, NOS, of supraglottis	9690/3-C32.1	ICDO3	Condition
Malignancy	36552665	B lymphoblastic leukemia/lymphoma with hypodiploidy (Hypodiploid ALL) of overlapping lesion of esophagus	9816/3-C15.8	ICDO3	Condition
Malignancy	36552666	Small cell carcinoma, NOS, of larynx, NOS	8041/3-C32.9	ICDO3	Condition
Malignancy	36552667	HHV8 positive diffuse large B-cell lymphoma of middle third of esophagus	9738/3-C15.4	ICDO3	Condition
Malignancy	36552668	Mullerian mixed tumor of vulva, NOS	8950/3-C51.9	ICDO3	Condition
Malignancy	36552670	HHV8 positive diffuse large B-cell lymphoma of lateral wall of oropharynx	9738/3-C10.2	ICDO3	Condition
Malignancy	36552671	Verrucous carcinoma, NOS, of rectosigmoid junction	8051/3-C19.9	ICDO3	Condition
Malignancy	36552672	Large cell neuroendocrine carcinoma of overlapping lesion of breast	8013/3-C50.8	ICDO3	Condition
Malignancy	36552673	Hodgkin lymphoma, lymphocyte-rich of round ligament	9651/3-C57.2	ICDO3	Condition
Malignancy	36552674	Hodgkin lymphoma, nodular sclerosis, cellular phase of frontal sinus	9664/3-C31.2	ICDO3	Condition
Malignancy	36552675	Plasmacytoma, extramedullary of gallbladder	9734/3-C23.9	ICDO3	Condition
Malignancy	36552676	Embryonal sarcoma of bladder, NOS	8991/3-C67.9	ICDO3	Condition
Malignancy	36552677	Anaplastic large cell lymphoma, T-cell and Null-cell type of thoracic esophagus	9714/3-C15.1	ICDO3	Condition
Malignancy	36552678	Burkitt lymphoma, NOS, of paraurethral gland	9687/3-C68.1	ICDO3	Condition
Malignancy	36552679	Hodgkin lymphoma, nodular sclerosis, cellular phase of ureter	9664/3-C66.9	ICDO3	Condition
Malignancy	36552680	Carcinoma, anaplastic, NOS, of retromolar area	8021/3-C06.2	ICDO3	Condition
Malignancy	36552681	Endometrioid adenocarcinoma, secretory variant of broad ligament	8382/3-C57.1	ICDO3	Condition
Malignancy	36552682	Plasmacytoma, NOS, of myometrium	9731/3-C54.2	ICDO3	Condition
Malignancy	36552683	Clear cell adenocarcinoma, NOS, of exocervix	8310/3-C53.1	ICDO3	Condition
Malignancy	36552684	Carcinosarcoma, embryonal of exocervix	8981/3-C53.1	ICDO3	Condition
Malignancy	36552686	Undifferentiated sarcoma of overlapping lesion of rectum, anus and anal canal	8805/3-C21.8	ICDO3	Condition
Malignancy	36552687	Hemangiosarcoma of larynx, NOS	9120/3-C32.9	ICDO3	Condition
Malignancy	36552688	B lymphoblastic leukemia/lymphoma with hypodiploidy (Hypodiploid ALL) of nervous system, NOS	9816/3-C72.9	ICDO3	Condition
Malignancy	36552689	Papillary adenocarcinoma, NOS, of other specified parts of male genital organs	8260/3-C63.7	ICDO3	Condition
Malignancy	36552690	Plasmacytoma, NOS, of fundus uteri	9731/3-C54.3	ICDO3	Condition
Malignancy	36552691	Epithelial-myoepithelial carcinoma of overlapping lesion of lip, oral cavity and pharynx	8562/3-C14.8	ICDO3	Condition
Malignancy	36552692	Hodgkin lymphoma, lymphocyte depletion, diffuse fibrosis of bone of limb, NOS	9654/3-C40.9	ICDO3	Condition
Malignancy	36552693	B lymphoblastic leukemia/lymphoma with t(v;11q23); MLL rearranged of mouth, NOS	9813/3-C06.9	ICDO3	Condition
Malignancy	36552694	B lymphoblastic leukemia/lymphoma with t(12;21)(p13;q22); TEL-AML1 (ETV6-RUNX1) of vagina, NOS	9814/3-C52.9	ICDO3	Condition
Malignancy	36552696	Hemangiopericytoma, malignant of skin of upper limb and shoulder	9150/3-C44.6	ICDO3	Condition
Malignancy	36552697	Spindle cell carcinoma, NOS, of middle third of esophagus	8032/3-C15.4	ICDO3	Condition
Malignancy	36552698	Hodgkin lymphoma, lymphocyte depletion, NOS, of cheeck mucosa	9653/3-C06.0	ICDO3	Condition
Malignancy	36552701	Pleuropulmonary blastoma of trachea	8973/3-C33.9	ICDO3	Condition
Malignancy	36552703	Hodgkin lymphoma, nodular lymphocyte predominant of cheeck mucosa	9659/3-C06.0	ICDO3	Condition
Malignancy	36552704	Carcinosarcoma, embryonal of cheeck mucosa	8981/3-C06.0	ICDO3	Condition
Malignancy	36552705	T-cell large granular lymphocytic leukemia of optic nerve	9831/3-C72.3	ICDO3	Condition
Malignancy	36552706	Epithelioma, malignant of body of pancreas	8011/3-C25.1	ICDO3	Condition
Malignancy	36552707	Malignant tumor, spindle cell type of anterior 2/3 of tongue, NOS	8004/3-C02.3	ICDO3	Condition
Malignancy	36552708	Myoepithelial carcinoma of corpus uteri	8982/3-C54.9	ICDO3	Condition
Malignancy	36552709	B lymphoblastic leukemia/lymphoma with hypodiploidy (Hypodiploid ALL) of conjunctiva	9816/3-C69.0	ICDO3	Condition
Malignancy	36552710	Malignant tumor, spindle cell type of lung, NOS	8004/3-C34.9	ICDO3	Condition
Malignancy	36552711	Carcinoma with osteoclast-like giant cells of floor of mouth, NOS	8035/3-C04.9	ICDO3	Condition
Malignancy	36552712	Villous adenocarcinoma of overlapping lesion of urinary organs	8262/3-C68.8	ICDO3	Condition
Malignancy	36552716	Precursor T-cell lymphoblastic leukemia of middle ear	9837/3-C30.1	ICDO3	Condition
Malignancy	36552717	Mesonephroma, malignant of vagina, NOS	9110/3-C52.9	ICDO3	Condition
Malignancy	36552718	Spindle cell rhabdomyosarcoma of overlapping lesion of cervix uteri	8912/3-C53.8	ICDO3	Condition
Malignancy	36552721	Verrucous carcinoma, NOS, of frontal sinus	8051/3-C31.2	ICDO3	Condition
Malignancy	36552722	Adenocarcinoma with mixed subtypes of hepatic flexure of colon	8255/3-C18.3	ICDO3	Condition
Malignancy	36552724	Adenocarcinoma in adenomatous polyposis coli of overlapping lesion of colon	8220/3-C18.8	ICDO3	Condition
Malignancy	36552726	Malignant lymphoma, NOS, of cornea, NOS	9590/3-C69.1	ICDO3	Condition
Malignancy	36552727	Carcinoma with osteoclast-like giant cells of urinary system, NOS	8035/3-C68.9	ICDO3	Condition
Malignancy	36552728	Sebaceous carcinoma of overlapping lesion of penis	8410/3-C60.8	ICDO3	Condition
Malignancy	36552729	Mixed cell adenocarcinoma of overlapping lesion of endocrine glands and related structures	8323/3-C75.8	ICDO3	Condition
Malignancy	36552730	Enterochromaffin cell carcinoid of rectosigmoid junction	8241/3-C19.9	ICDO3	Condition
Malignancy	36552731	Adenosquamous carcinoma of skin, NOS	8560/3-C44.9	ICDO3	Condition
Malignancy	36552732	Angiomyosarcoma of exocervix	8894/3-C53.1	ICDO3	Condition
Malignancy	36552734	Mucoepidermoid carcinoma of laryngeal cartilage	8430/3-C32.3	ICDO3	Condition
Malignancy	36552735	Sarcoma, NOS, of rectosigmoid junction	8800/3-C19.9	ICDO3	Condition
Malignancy	36552736	Langerhans cell histiocytosis, disseminated of posterior mediastinum	9751/3-C38.2	ICDO3	Condition
Malignancy	36552737	Hodgkin lymphoma, nodular sclerosis, grade 2 of anal canal	9667/3-C21.1	ICDO3	Condition
Malignancy	36552738	Lipid-rich carcinoma of lower-outer quadrant of breast	8314/3-C50.5	ICDO3	Condition
Malignancy	36552739	Adenocarcinoma with squamous metaplasia of abdominal esophagus	8570/3-C15.2	ICDO3	Condition
Malignancy	36552741	Hodgkin lymphoma, nodular sclerosis, NOS, of long bones of upper limb, scapula and associated joints	9663/3-C40.0	ICDO3	Condition
Malignancy	36552742	Sezary syndrome of body of penis	9701/3-C60.2	ICDO3	Condition
Malignancy	36552743	Kaposi sarcoma of spinal meninges	9140/3-C70.1	ICDO3	Condition
Malignancy	36552744	Giant cell carcinoma of nasal cavity	8031/3-C30.0	ICDO3	Condition
Malignancy	36552745	Mesenchymoma, malignant of axillary tail of breast	8990/3-C50.6	ICDO3	Condition
Malignancy	36552746	B lymphoblastic leukemia/lymphoma with t(5;14)(q31;q32); IL3-IGH of abdominal esophagus	9817/3-C15.2	ICDO3	Condition
Malignancy	36552747	Acinar cell cystadenocarcinoma of lateral floor of mouth	8551/3-C04.1	ICDO3	Condition
Malignancy	36552748	Polygonal cell carcinoma of breast, NOS	8034/3-C50.9	ICDO3	Condition
Malignancy	36552749	Angiomyosarcoma of connective, Subcutaneous and other soft tissues of abdomen	8894/3-C49.4	ICDO3	Condition
Malignancy	36552750	Germinoma of cauda equina	9064/3-C72.1	ICDO3	Condition
Malignancy	36552751	Malignant tumor, spindle cell type of connective, Subcutaneous and other soft tissues of trunk, NOS	8004/3-C49.6	ICDO3	Condition
Malignancy	36552752	Myeloid sarcoma of external lower lip	9930/3-C00.1	ICDO3	Condition
Malignancy	36552754	Adenocarcinoma with mixed subtypes of abdominal esophagus	8255/3-C15.2	ICDO3	Condition
Malignancy	36552755	Serous carcinoma, NOS, of overlapping lesion of corpus uteri	8441/3-C54.8	ICDO3	Condition
Malignancy	36552756	Desmoplastic small round cell tumor of overlapping lesion of bones, joints and articular cartilage of limbs	8806/3-C40.8	ICDO3	Condition
Malignancy	36552757	Cloacogenic carcinoma of supraglottis	8124/3-C32.1	ICDO3	Condition
Malignancy	36552758	Polyembryoma of specified parts of peritoneum	9072/3-C48.1	ICDO3	Condition
Malignancy	36552759	Large cell neuroendocrine carcinoma of overlapping lesion of pancreas	8013/3-C25.8	ICDO3	Condition
Malignancy	36552761	Precursor T-cell lymphoblastic leukemia of parotid gland	9837/3-C07.9	ICDO3	Condition
Malignancy	36552762	Giant cell sarcoma of lung, NOS	8802/3-C34.9	ICDO3	Condition
Malignancy	36552763	Spindle cell carcinoma, NOS, of paraurethral gland	8032/3-C68.1	ICDO3	Condition
Malignancy	36552764	Follicular lymphoma, grade 3 of meninges, NOS	9698/3-C70.9	ICDO3	Condition
Malignancy	36552766	Nodular melanoma of labium minus	8721/3-C51.1	ICDO3	Condition
Malignancy	36552768	Follicular lymphoma, grade 3 of overlapping lesion of connective, subcutaneous and other soft tissues	9698/3-C49.8	ICDO3	Condition
Malignancy	36552769	HHV8 positive diffuse large B-cell lymphoma of overlapping lesion of rectum, anus and anal canal	9738/3-C21.8	ICDO3	Condition
Malignancy	36552770	Squamous cell carcinoma, microinvasive of overlapping lesion of vulva	8076/3-C51.8	ICDO3	Condition
Malignancy	36552771	Hodgkin lymphoma, mixed cellularity, NOS, of subglottis	9652/3-C32.2	ICDO3	Condition
Malignancy	36552772	Adenocarcinoma in adenomatous polyposis coli of rectosigmoid junction	8220/3-C19.9	ICDO3	Condition
Malignancy	36552774	T-cell large granular lymphocytic leukemia of middle third of esophagus	9831/3-C15.4	ICDO3	Condition
Malignancy	36552775	Malignant teratoma, undifferentiated of overlapping lesion of peripheral nerves and autonomic nervous system	9082/3-C47.8	ICDO3	Condition
Malignancy	36552776	Plasmablastic lymphoma of overlapping lesion of esophagus	9735/3-C15.8	ICDO3	Condition
Malignancy	36552779	Schneiderian carcinoma of isthmus uteri	8121/3-C54.0	ICDO3	Condition
Malignancy	36552780	Hodgkin lymphoma, nodular sclerosis, NOS, of meninges, NOS	9663/3-C70.9	ICDO3	Condition
Malignancy	36552781	Polymorphous adenocarcinoma of border of tongue	8525/3-C02.1	ICDO3	Condition
Malignancy	36552782	Medullary carcinoma with lymphoid stroma of lower-outer quadrant of breast	8512/3-C50.5	ICDO3	Condition
Malignancy	36552784	Papillary adenocarcinoma, NOS, of ileum	8260/3-C17.2	ICDO3	Condition
Malignancy	36552785	Malignant fibrous histiocytoma of optic nerve	8830/3-C72.3	ICDO3	Condition
Malignancy	36552786	Mucosal lentiginous melanoma of nasopharynx, NOS	8746/3-C11.9	ICDO3	Condition
Malignancy	36552787	Myxoid liposarcoma of hepatic flexure of colon	8852/3-C18.3	ICDO3	Condition
Malignancy	36552788	Hodgkin lymphoma, lymphocyte depletion, diffuse fibrosis of lower-inner quadrant of breast	9654/3-C50.3	ICDO3	Condition
Malignancy	36552789	Embryonal carcinoma, NOS, of parathyroid gland	9070/3-C75.0	ICDO3	Condition
Malignancy	36552790	Intravascular large B-cell lymphoma of short bones of lower limb and associated joints	9712/3-C40.3	ICDO3	Condition
Malignancy	36552791	Pleomorphic carcinoma of epididymis	8022/3-C63.0	ICDO3	Condition
Malignancy	36552792	Marginal zone B-cell lymphoma, NOS, of vallecula	9699/3-C10.0	ICDO3	Condition
Malignancy	36552793	Pleomorphic rhabdomyosarcoma, adult type of tongue, NOS	8901/3-C02.9	ICDO3	Condition
Malignancy	36552794	Malignant tumor, giant cell type of body of stomach	8003/3-C16.2	ICDO3	Condition
Malignancy	36552795	Mixed type rhabdomyosarcoma of gallbladder	8902/3-C23.9	ICDO3	Condition
Malignancy	36552797	Systemic EBV positive T-cell lymphoproliferative disease of childhood of overlapping lesion of brain	9724/3-C71.8	ICDO3	Condition
Malignancy	36552798	Urothelial carcinoma, micropapillary of frontal sinus	8131/3-C31.2	ICDO3	Condition
Malignancy	36552799	Verrucous carcinoma, NOS, of transverse colon	8051/3-C18.4	ICDO3	Condition
Malignancy	36552800	Hodgkin lymphoma, lymphocyte depletion, reticular of greater curvature of stomach, NOS	9655/3-C16.6	ICDO3	Condition
Malignancy	36552802	Plasmablastic lymphoma of tonsillar fossa	9735/3-C09.0	ICDO3	Condition
Malignancy	36552803	Schneiderian carcinoma of spermatic cord	8121/3-C63.1	ICDO3	Condition
Malignancy	36552804	Oxyphilic adenocarcinoma of orbit, NOS	8290/3-C69.6	ICDO3	Condition
Malignancy	36552805	Medullary carcinoma with lymphoid stroma of upper-inner quadrant of breast	8512/3-C50.2	ICDO3	Condition
Malignancy	36552809	Neuroblastoma, NOS, of peripheral nerves and autonomic nervous system of lower limb and hip	9500/3-C47.2	ICDO3	Condition
Malignancy	36552810	Hodgkin lymphoma, nodular sclerosis, grade 1 of skin of lip, NOS	9665/3-C44.0	ICDO3	Condition
Malignancy	36552811	Carcinosarcoma, NOS, of cheeck mucosa	8980/3-C06.0	ICDO3	Condition
Malignancy	36552812	Angiomyosarcoma of orbit, NOS	8894/3-C69.6	ICDO3	Condition
Malignancy	36552813	Hodgkin lymphoma, lymphocyte depletion, NOS, of overlapping lesion of vulva	9653/3-C51.8	ICDO3	Condition
Malignancy	36552814	Langerhans cell sarcoma of fallopian tube	9756/3-C57.0	ICDO3	Condition
Malignancy	36552817	Hodgkin sarcoma of lesser curvature of stomach, NOS	9662/3-C16.5	ICDO3	Condition
Malignancy	36552818	Mast cell sarcoma of renal pelvis	9740/3-C65.9	ICDO3	Condition
Malignancy	36552819	Tubular adenocarcinoma of gastrointestinal tract, NOS	8211/3-C26.9	ICDO3	Condition
Malignancy	36552820	Myeloproliferative neoplasm, unclassifiable of cloacogenic zone	9975/3-C21.2	ICDO3	Condition
Malignancy	36552822	Epithelioma, malignant of overlapping lesion of female genital organs	8011/3-C57.8	ICDO3	Condition
Malignancy	36552823	Chondroid chordoma of nasal cavity	9371/3-C30.0	ICDO3	Condition
Malignancy	36552824	Small cell sarcoma of overlapping lesion of stomach	8803/3-C16.8	ICDO3	Condition
Malignancy	36552825	Malignant lymphoma, NOS, of peripheral nerves and autonomic nervous system of lower limb and hip	9590/3-C47.2	ICDO3	Condition
Malignancy	36552826	Precursor T-cell lymphoblastic lymphoma of connective, Subcutaneous and other soft tissues of lower limb and hip	9729/3-C49.2	ICDO3	Condition
Malignancy	36552827	Myeloproliferative neoplasm, unclassifiable of cerebellum, NOS	9975/3-C71.6	ICDO3	Condition
Malignancy	36552828	Pleomorphic carcinoma of floor of mouth, NOS	8022/3-C04.9	ICDO3	Condition
Malignancy	36552829	Malignant tumor, clear cell type of lymph nodes of inguinal region or leg	8005/3-C77.4	ICDO3	Condition
Malignancy	36552830	Scirrhous adenocarcinoma of parametrium	8141/3-C57.3	ICDO3	Condition
Malignancy	36552831	Follicular lymphoma, grade 1 of pharynx, NOS	9695/3-C14.0	ICDO3	Condition
Malignancy	36552832	Protoplasmic astrocytoma of spinal cord	9410/3-C72.0	ICDO3	Condition
Malignancy	36552834	Marginal zone B-cell lymphoma, NOS, of lower third of esophagus	9699/3-C15.5	ICDO3	Condition
Malignancy	36552835	Langerhans cell histiocytosis, disseminated of nasal cavity	9751/3-C30.0	ICDO3	Condition
Malignancy	36552836	Hodgkin lymphoma, lymphocyte depletion, diffuse fibrosis of middle ear	9654/3-C30.1	ICDO3	Condition
Malignancy	36552837	Spindle cell rhabdomyosarcoma of dome of bladder	8912/3-C67.1	ICDO3	Condition
Malignancy	36552838	Adenocarcinoma with squamous metaplasia of overlapping lesion of female genital organs	8570/3-C57.8	ICDO3	Condition
Malignancy	36552839	Myxosarcoma of short bones of lower limb and associated joints	8840/3-C40.3	ICDO3	Condition
Malignancy	36552840	Pleomorphic carcinoma of pharynx, NOS	8022/3-C14.0	ICDO3	Condition
Malignancy	36552841	CNS embryonal tumor, NOS, of olfactory nerve	9473/3-C72.2	ICDO3	Condition
Malignancy	36552842	NK/T-cell lymphoma, nasal and nasal type of ileum	9719/3-C17.2	ICDO3	Condition
Malignancy	36552843	Giant cell carcinoma of axillary tail of breast	8031/3-C50.6	ICDO3	Condition
Malignancy	36552844	Villous adenocarcinoma of labium minus	8262/3-C51.1	ICDO3	Condition
Malignancy	36552845	Precursor B-cell lymphoblastic lymphoma of peripheral nerves and autonomic nervous system of trunk, NOS	9728/3-C47.6	ICDO3	Condition
Malignancy	36552846	ALK positive large B-cell lymphoma of peripheral nerves and autonomic nervous system of abdomen	9737/3-C47.4	ICDO3	Condition
Malignancy	36552847	Epithelioid sarcoma, NOS, of bones of skull and face and associated joints	8804/3-C41.0	ICDO3	Condition
Malignancy	36552848	Malignant histiocytosis of overlapping lesion of breast	9750/3-C50.8	ICDO3	Condition
Malignancy	36552849	Malignant fibrous histiocytoma of long bones of upper limb, scapula and associated joints	8830/3-C40.0	ICDO3	Condition
Malignancy	36552850	B lymphoblastic leukemia/lymphoma, NOS, of ascending colon	9811/3-C18.2	ICDO3	Condition
Malignancy	36552851	Papillary carcinoma, NOS, of soft palate, NOS	8050/3-C05.1	ICDO3	Condition
Malignancy	36552852	B lymphoblastic leukemia/lymphoma with t(1;19)(q23;p13.3); E2A-PBX1 (TCF3-PBX1) of anterior floor of mouth	9818/3-C04.0	ICDO3	Condition
Malignancy	36552853	Epithelioma, malignant of maxillary sinus	8011/3-C31.0	ICDO3	Condition
Malignancy	36552854	ALK positive large B-cell lymphoma of ileum	9737/3-C17.2	ICDO3	Condition
Malignancy	36552855	Neuroepithelioma, NOS, of connective, Subcutaneous and other soft tissues of head, face, and neck	9503/3-C49.0	ICDO3	Condition
Malignancy	36552856	Infantile fibrosarcoma of larynx, NOS	8814/3-C32.9	ICDO3	Condition
Malignancy	36552857	B-cell chronic lymphocytic leukemia/small lymphocytic lymphoma of abdominal esophagus	9823/3-C15.2	ICDO3	Condition
Malignancy	36552858	Paget disease, extramammary of cloacogenic zone	8542/3-C21.2	ICDO3	Condition
Malignancy	36552859	Hodgkin lymphoma, lymphocyte-rich of billiary tract, NOS	9651/3-C24.9	ICDO3	Condition
Malignancy	36552860	Lymphangiosarcoma of overlapping lesion of connective, subcutaneous and other soft tissues	9170/3-C49.8	ICDO3	Condition
Malignancy	36552862	Spindle cell carcinoma, NOS, of upper Gum	8032/3-C03.0	ICDO3	Condition
Malignancy	36552863	Ectomesenchymoma of peripheral nerves and autonomic nervous system of upper limb and shoulder	8921/3-C47.1	ICDO3	Condition
Malignancy	36552864	Malignant melanoma, NOS, of tongue, NOS	8720/3-C02.9	ICDO3	Condition
Malignancy	36552865	Amelanotic melanoma of urinary system, NOS	8730/3-C68.9	ICDO3	Condition
Malignancy	36552866	Tubular adenocarcinoma of ascending colon	8211/3-C18.2	ICDO3	Condition
Malignancy	36552867	B lymphoblastic leukemia/lymphoma with t(v;11q23); MLL rearranged of lower gum	9813/3-C03.1	ICDO3	Condition
Malignancy	36552868	Langerhans cell histiocytosis, disseminated of pleura, NOS	9751/3-C38.4	ICDO3	Condition
Malignancy	36552869	Epithelial-myoepithelial carcinoma of cervix uteri	8562/3-C53.9	ICDO3	Condition
Malignancy	36552870	Large cell carcinoma with rhabdoid phenotype of appendix	8014/3-C18.1	ICDO3	Condition
Malignancy	36552871	Malignant melanoma, NOS, of spinal meninges	8720/3-C70.1	ICDO3	Condition
Malignancy	36552872	Anaplastic large cell lymphoma, T-cell and Null-cell type of overlapping lesion of heart, mediastinum and pleura	9714/3-C38.8	ICDO3	Condition
Malignancy	36552873	Giant cell and spindle cell carcinoma of lesser curvature of stomach, NOS	8030/3-C16.5	ICDO3	Condition
Malignancy	36552874	Epithelioid cell melanoma of vallecula	8771/3-C10.0	ICDO3	Condition
Malignancy	36552875	Hodgkin lymphoma, nodular lymphocyte predominant of labium minus	9659/3-C51.1	ICDO3	Condition
Malignancy	36552876	Malignant lymphoma, small B lymphocytic, NOS, of sublingual gland	9670/3-C08.1	ICDO3	Condition
Malignancy	36552877	Spindle cell rhabdomyosarcoma of vestibule of mouth	8912/3-C06.1	ICDO3	Condition
Malignancy	36552878	Plasmacytoma, NOS, of cervical esophagus	9731/3-C15.0	ICDO3	Condition
Malignancy	36552879	Spindle cell melanoma, type A of conjunctiva	8773/3-C69.0	ICDO3	Condition
Malignancy	36552880	Lymphoplasmacytic lymphoma of bone, NOS	9671/3-C41.9	ICDO3	Condition
Malignancy	36552881	Hodgkin lymphoma, lymphocyte-rich of intrahepatic bile duct	9651/3-C22.1	ICDO3	Condition
Malignancy	36552883	Plasmacytoma, NOS, of tonsillar fossa	9731/3-C09.0	ICDO3	Condition
Malignancy	36552884	Mucosal lentiginous melanoma of labium majus	8746/3-C51.0	ICDO3	Condition
Malignancy	36552885	Intravascular large B-cell lymphoma of accessory sinus, NOS	9712/3-C31.9	ICDO3	Condition
Malignancy	36552886	Adenocarcinoma with squamous metaplasia of skin of trunk	8570/3-C44.5	ICDO3	Condition
Malignancy	36552887	Adenosquamous carcinoma of body of stomach	8560/3-C16.2	ICDO3	Condition
Malignancy	36552888	Lymphoepithelial carcinoma of cheeck mucosa	8082/3-C06.0	ICDO3	Condition
Malignancy	36552889	Spindle cell sarcoma of cerebral meninges	8801/3-C70.0	ICDO3	Condition
Malignancy	36552890	Carcinoma, anaplastic, NOS, of waldeyer ring	8021/3-C14.2	ICDO3	Condition
Malignancy	36552891	Myxoid leiomyosarcoma of external ear	8896/3-C44.2	ICDO3	Condition
Malignancy	36552892	Infantile fibrosarcoma of anterior wall of bladder	8814/3-C67.3	ICDO3	Condition
Malignancy	36552893	Angiomyosarcoma of middle third of esophagus	8894/3-C15.4	ICDO3	Condition
Malignancy	36552894	Myeloid or lymphoid neoplasm with PDGFRA rearrangement of cerebellum, NOS	9965/3-C71.6	ICDO3	Condition
Malignancy	36552896	Malignant tenosynovial giant cell tumor of connective, Subcutaneous and other soft tissues of head, face, and neck	9252/3-C49.0	ICDO3	Condition
Malignancy	36552897	Leiomyosarcoma, NOS, of intrahepatic bile duct	8890/3-C22.1	ICDO3	Condition
Malignancy	36552898	Desmoplastic small round cell tumor of pylorus	8806/3-C16.4	ICDO3	Condition
Malignancy	36552899	Squamous cell carcinoma, spindle cell of lateral wall of bladder	8074/3-C67.2	ICDO3	Condition
Malignancy	36552900	Hemangioendothelioma, malignant of connective, Subcutaneous and other soft tissues of abdomen	9130/3-C49.4	ICDO3	Condition
Malignancy	36552901	ALK positive large B-cell lymphoma of supraglottis	9737/3-C32.1	ICDO3	Condition
Malignancy	36552904	B lymphoblastic leukemia/lymphoma with t(12;21)(p13;q22); TEL-AML1 (ETV6-RUNX1) of endocervix	9814/3-C53.0	ICDO3	Condition
Malignancy	36552905	Sarcoma, NOS, of overlapping lesion of vulva	8800/3-C51.8	ICDO3	Condition
Malignancy	36552906	Nodular melanoma of tonsillar fossa	8721/3-C09.0	ICDO3	Condition
Malignancy	36552907	Squamous cell carcinoma, adenoid of glottis	8075/3-C32.0	ICDO3	Condition
Malignancy	36552908	Epithelioma, malignant of breast, NOS	8011/3-C50.9	ICDO3	Condition
Malignancy	36552909	B lymphoblastic leukemia/lymphoma with t(12;21)(p13;q22); TEL-AML1 (ETV6-RUNX1) of meckel diverticulum	9814/3-C17.3	ICDO3	Condition
Malignancy	36552910	Systemic EBV positive T-cell lymphoproliferative disease of childhood of renal pelvis	9724/3-C65.9	ICDO3	Condition
Malignancy	36552911	Cystadenocarcinoma, NOS, of endometrium	8440/3-C54.1	ICDO3	Condition
Malignancy	36552912	Giant cell sarcoma of overlapping lesion of rectum, anus and anal canal	8802/3-C21.8	ICDO3	Condition
Malignancy	36552913	B lymphoblastic leukemia/lymphoma with t(5;14)(q31;q32); IL3-IGH of overlapping lesion of esophagus	9817/3-C15.8	ICDO3	Condition
Malignancy	36552915	Glassy cell carcinoma of anal canal	8015/3-C21.1	ICDO3	Condition
Malignancy	36552916	Adenoid cystic carcinoma of vestibule of mouth	8200/3-C06.1	ICDO3	Condition
Malignancy	36552917	Malignant lymphoma, large B-cell, diffuse, immunoblastic, NOS, of overlapping lesion of skin	9684/3-C44.8	ICDO3	Condition
Malignancy	36552918	Myeloproliferative neoplasm, unclassifiable of nasal cavity	9975/3-C30.0	ICDO3	Condition
Malignancy	36552919	Carcinoma, NOS, of gum, NOS	8010/3-C03.9	ICDO3	Condition
Malignancy	36552920	Squamous cell carcinoma, keratinizing, NOS, of rectosigmoid junction	8071/3-C19.9	ICDO3	Condition
Malignancy	36552921	Hodgkin sarcoma of ascending colon	9662/3-C18.2	ICDO3	Condition
Malignancy	36552922	Precursor T-cell lymphoblastic leukemia of submandibular gland	9837/3-C08.0	ICDO3	Condition
Malignancy	36552923	Lymphoepithelial carcinoma of mouth, NOS	8082/3-C06.9	ICDO3	Condition
Malignancy	36552924	B-cell chronic lymphocytic leukemia/small lymphocytic lymphoma of lower-inner quadrant of breast	9823/3-C50.3	ICDO3	Condition
Malignancy	36552925	Malignant tumor, small cell type of waldeyer ring	8002/3-C14.2	ICDO3	Condition
Malignancy	36552926	Lymphoplasmacytic lymphoma of anterior surface of epiglottis	9671/3-C10.1	ICDO3	Condition
Malignancy	36552927	Rhabdoid tumor, NOS, of connective, Subcutaneous and other soft tissues of abdomen	8963/3-C49.4	ICDO3	Condition
Malignancy	36552929	Papillary urothelial carcinoma of overlapping lesion of corpus uteri	8130/3-C54.8	ICDO3	Condition
Malignancy	36552930	Small cell carcinoma, fusiform cell of overlapping lesion of larynx	8043/3-C32.8	ICDO3	Condition
Malignancy	36552932	B lymphoblastic leukemia/lymphoma with t(5;14)(q31;q32); IL3-IGH of vallecula	9817/3-C10.0	ICDO3	Condition
Malignancy	36552933	Duct carcinoma, desmoplastic type of pancreatic duct	8514/3-C25.3	ICDO3	Condition
Malignancy	36552934	Spindle cell carcinoma, NOS, of lingual tonsil	8032/3-C02.4	ICDO3	Condition
Malignancy	36552935	Hodgkin granuloma of urethra	9661/3-C68.0	ICDO3	Condition
Malignancy	36552936	Precursor cell lymphoblastic lymphoma, NOS, of posterior wall of hypopharynx	9727/3-C13.2	ICDO3	Condition
Malignancy	36552937	Epithelioma, malignant of round ligament	8011/3-C57.2	ICDO3	Condition
Malignancy	36552938	Malignant lymphoma, non-Hodgkin, NOS, of lateral floor of mouth	9591/3-C04.1	ICDO3	Condition
Malignancy	36552939	Squamous cell carcinoma, microinvasive of upper lobe, lung	8076/3-C34.1	ICDO3	Condition
Malignancy	36552940	Adenocarcinoma with squamous metaplasia of overlapping lesion of pancreas	8570/3-C25.8	ICDO3	Condition
Malignancy	36552941	Malignant lymphoma, mixed small and large cell, diffuse of tail of pancreas	9675/3-C25.2	ICDO3	Condition
Malignancy	36552942	Plasmacytoma, extramedullary of eye, NOS	9734/3-C69.9	ICDO3	Condition
Malignancy	36552943	Carcinosarcoma, embryonal of stomach, NOS	8981/3-C16.9	ICDO3	Condition
Malignancy	36552944	Neoplasm, malignant of overlapping lesion of endocrine glands and related structures	8000/3-C75.8	ICDO3	Condition
Malignancy	36552945	Anaplastic large cell lymphoma, T-cell and Null-cell type of overlapping lesion of urinary organs	9714/3-C68.8	ICDO3	Condition
Malignancy	36552946	Squamous cell carcinoma with horn formation of overlapping lesion of nasopharynx	8078/3-C11.8	ICDO3	Condition
Malignancy	36552947	B lymphoblastic leukemia/lymphoma with hypodiploidy (Hypodiploid ALL) of overlapping lesion of bones, joints and articular cartilage of limbs	9816/3-C40.8	ICDO3	Condition
Malignancy	36552948	B lymphoblastic leukemia/lymphoma with t(12;21)(p13;q22); TEL-AML1 (ETV6-RUNX1) of overlapping lesion of tonsil	9814/3-C09.8	ICDO3	Condition
Malignancy	36552949	Medulloepithelioma, NOS, of mediastinum, NOS	9501/3-C38.3	ICDO3	Condition
Malignancy	36552950	Trophoblastic tumor, epithelioid of intestinal tract, NOS	9105/3-C26.0	ICDO3	Condition
Malignancy	36552951	B lymphoblastic leukemia/lymphoma with hyperdiploidy of anterior wall of bladder	9815/3-C67.3	ICDO3	Condition
Malignancy	36552952	Acinar cell cystadenocarcinoma of lung, NOS	8551/3-C34.9	ICDO3	Condition
Malignancy	36552953	Infiltrating basal cell carcinoma, NOS, of skin of other and unspecified parts of face	8092/3-C44.3	ICDO3	Condition
Malignancy	36552954	ALK positive large B-cell lymphoma of gastrointestinal tract, NOS	9737/3-C26.9	ICDO3	Condition
Malignancy	36552955	Acidophil carcinoma of pituitary gland	8280/3-C75.1	ICDO3	Condition
Malignancy	36552956	Precursor B-cell lymphoblastic lymphoma of parametrium	9728/3-C57.3	ICDO3	Condition
Malignancy	36552957	Pseudosarcomatous carcinoma of tonsil, NOS	8033/3-C09.9	ICDO3	Condition
Malignancy	36552958	Langerhans cell histiocytosis, disseminated of undescended testis	9754/3-C62.0	ICDO3	Condition
Malignancy	36552959	Carcinoma, undifferentiated, NOS, of stomach, NOS	8020/3-C16.9	ICDO3	Condition
Malignancy	36552960	Tumor cells, malignant of overlapping lesion of hypopharynx	8001/3-C13.8	ICDO3	Condition
Malignancy	36552961	T-cell large granular lymphocytic leukemia of ethmoid sinus	9831/3-C31.1	ICDO3	Condition
Malignancy	36552962	Myeloproliferative neoplasm, unclassifiable of paraurethral gland	9975/3-C68.1	ICDO3	Condition
Malignancy	36552963	Intravascular large B-cell lymphoma of vulva, NOS	9712/3-C51.9	ICDO3	Condition
Malignancy	36552964	Composite Hodgkin and non-Hodgkin lymphoma of subglottis	9596/3-C32.2	ICDO3	Condition
Malignancy	36552965	B lymphoblastic leukemia/lymphoma with t(5;14)(q31;q32); IL3-IGH of border of tongue	9817/3-C02.1	ICDO3	Condition
Malignancy	36552967	Solitary fibrous tumor, malignant of palate, NOS	8815/3-C05.9	ICDO3	Condition
Malignancy	36552968	Embryonal sarcoma of peripheral nerves and autonomic nervous system of thorax	8991/3-C47.3	ICDO3	Condition
Malignancy	36552970	B lymphoblastic leukemia/lymphoma with hypodiploidy (Hypodiploid ALL) of larynx, NOS	9816/3-C32.9	ICDO3	Condition
Malignancy	36552971	Angioimmunoblastic T-cell lymphoma of lateral wall of bladder	9705/3-C67.2	ICDO3	Condition
Malignancy	36552972	Neuroendocrine tumor, grade 2 of lower third of esophagus	8249/3-C15.5	ICDO3	Condition
Malignancy	36552973	Myeloid or lymphoid neoplasm with PDGFRA rearrangement of overlapping lesion of peripheral nerves and autonomic nervous system	9965/3-C47.8	ICDO3	Condition
Malignancy	36552974	Low cumulative sun damage melanoma of glans penis	8743/3-C60.1	ICDO3	Condition
Malignancy	36552975	Adenocarcinoma with squamous metaplasia of lower-inner quadrant of breast	8570/3-C50.3	ICDO3	Condition
Malignancy	36552976	Anaplastic large cell lymphoma, T-cell and Null-cell type of vestibule of mouth	9714/3-C06.1	ICDO3	Condition
Malignancy	36552979	Malignant tumor, small cell type of middle ear	8002/3-C30.1	ICDO3	Condition
Malignancy	36552980	Hodgkin granuloma of subglottis	9661/3-C32.2	ICDO3	Condition
Malignancy	36552981	Malignant tumor, clear cell type of upper-outer quadrant of breast	8005/3-C50.4	ICDO3	Condition
Malignancy	36552982	Papillary carcinoma, NOS, of anterior surface of epiglottis	8050/3-C10.1	ICDO3	Condition
Malignancy	36552983	Adenosquamous carcinoma of isthmus uteri	8560/3-C54.0	ICDO3	Condition
Malignancy	36552984	Sezary syndrome of thymus	9701/3-C37.9	ICDO3	Condition
Malignancy	36552985	NK/T-cell lymphoma, nasal and nasal type of overlapping lesion of corpus uteri	9719/3-C54.8	ICDO3	Condition
Malignancy	36552986	Malignant tumor, clear cell type of splenic flexure of colon	8005/3-C18.5	ICDO3	Condition
Malignancy	36552987	Myeloproliferative neoplasm, unclassifiable of vagina, NOS	9975/3-C52.9	ICDO3	Condition
Malignancy	36552989	Fascial fibrosarcoma of prostate gland	8813/3-C61.9	ICDO3	Condition
Malignancy	36552990	Ewing sarcoma of peripheral nerves and autonomic nervous system of trunk, NOS	9364/3-C47.6	ICDO3	Condition
Malignancy	36552992	Embryonal carcinoma, NOS, of craniopharyngeal duct	9070/3-C75.2	ICDO3	Condition
Malignancy	36552993	Giant cell sarcoma of connective, Subcutaneous and other soft tissues of lower limb and hip	8802/3-C49.2	ICDO3	Condition
Malignancy	36552994	Round cell liposarcoma of vallecula	8853/3-C10.0	ICDO3	Condition
Malignancy	36552995	Liposarcoma, NOS, of transverse colon	8850/3-C18.4	ICDO3	Condition
Malignancy	36552996	Malignant tumor, spindle cell type of retina	8004/3-C69.2	ICDO3	Condition
Malignancy	36552997	B-cell chronic lymphocytic leukemia/small lymphocytic lymphoma of upper-outer quadrant of breast	9823/3-C50.4	ICDO3	Condition
Malignancy	36552998	Malignant mastocytosis of lymph nodes of multiple regions	9741/3-C77.8	ICDO3	Condition
Malignancy	36553000	Hemangiosarcoma of overlapping lesion of breast	9120/3-C50.8	ICDO3	Condition
Malignancy	36553001	Round cell liposarcoma of meckel diverticulum	8853/3-C17.3	ICDO3	Condition
Malignancy	36553002	Malignant tumor, clear cell type of posterior wall of nasopharynx	8005/3-C11.1	ICDO3	Condition
Malignancy	36553004	B lymphoblastic leukemia/lymphoma with t(1;19)(q23;p13.3); E2A-PBX1 (TCF3-PBX1) of spinal meninges	9818/3-C70.1	ICDO3	Condition
Malignancy	36553005	Squamous cell carcinoma, large cell, nonkeratinizing, NOS, of eye, NOS	8072/3-C69.9	ICDO3	Condition
Malignancy	36553006	Scirrhous adenocarcinoma of floor of mouth, NOS	8141/3-C04.9	ICDO3	Condition
Malignancy	36553007	Chordoma, NOS, of connective, Subcutaneous and other soft tissues of upper limb and shoulder	9370/3-C49.1	ICDO3	Condition
Malignancy	36553008	Lymphoplasmacytic lymphoma of undescended testis	9671/3-C62.0	ICDO3	Condition
Malignancy	36553010	Hodgkin lymphoma, lymphocyte-rich of undescended testis	9651/3-C62.0	ICDO3	Condition
Malignancy	36553011	Tumor cells, malignant of upper Gum	8001/3-C03.0	ICDO3	Condition
Malignancy	36553012	Hodgkin lymphoma, lymphocyte depletion, reticular of skin of lip, NOS	9655/3-C44.0	ICDO3	Condition
Malignancy	36553013	Dedifferentiated chordoma of pineal gland	9372/3-C75.3	ICDO3	Condition
Malignancy	36553014	Adenocarcinoma with neuroendocrine differentiation of other specified parts of male genital organs	8574/3-C63.7	ICDO3	Condition
Malignancy	36553015	Malignant melanoma, NOS, of bladder, NOS	8720/3-C67.9	ICDO3	Condition
Malignancy	36553016	B lymphoblastic leukemia/lymphoma with t(1;19)(q23;p13.3); E2A-PBX1 (TCF3-PBX1) of descended testis	9818/3-C62.1	ICDO3	Condition
Malignancy	36553017	Balloon cell melanoma of posterior wall of nasopharynx	8722/3-C11.1	ICDO3	Condition
Malignancy	36553018	B lymphoblastic leukemia/lymphoma with hyperdiploidy of myometrium	9815/3-C54.2	ICDO3	Condition
Malignancy	36553019	Cribriform carcinoma, NOS, of external lower lip	8201/3-C00.1	ICDO3	Condition
Malignancy	36553020	Myeloid or lymphoid neoplasm with FGFR1 abnormalities of splenic flexure of colon	9967/3-C18.5	ICDO3	Condition
Malignancy	36553021	Metatypical carcinoma of overlapping lesion of vulva	8095/3-C51.8	ICDO3	Condition
Malignancy	36553022	Adenocarcinoma with mixed subtypes of larynx, NOS	8255/3-C32.9	ICDO3	Condition
Malignancy	36553023	Fibroblastic reticular cell tumor of pleura, NOS	9759/3-C38.4	ICDO3	Condition
Malignancy	36553024	Langerhans cell histiocytosis, disseminated of overlapping lesion of cervix uteri	9751/3-C53.8	ICDO3	Condition
Malignancy	36553025	Sezary syndrome of pleura, NOS	9701/3-C38.4	ICDO3	Condition
Malignancy	36553026	Pseudosarcomatous carcinoma of overlapping lesion of pancreas	8033/3-C25.8	ICDO3	Condition
Malignancy	36553027	Liposarcoma, NOS, of overlapping lesion of tonsil	8850/3-C09.8	ICDO3	Condition
Malignancy	36553030	Hodgkin lymphoma, nodular sclerosis, NOS, of urachus	9663/3-C67.7	ICDO3	Condition
Malignancy	36553031	Cribriform carcinoma, NOS, of lateral wall of oropharynx	8201/3-C10.2	ICDO3	Condition
Malignancy	36553032	Epithelial-myoepithelial carcinoma of stomach, NOS	8562/3-C16.9	ICDO3	Condition
Malignancy	36553033	B lymphoblastic leukemia/lymphoma with hyperdiploidy of tonsil, NOS	9815/3-C09.9	ICDO3	Condition
Malignancy	36553034	Anaplastic large cell lymphoma, T-cell and Null-cell type of corpus uteri	9714/3-C54.9	ICDO3	Condition
Malignancy	36553035	Medullary carcinoma, NOS, of corpus uteri	8510/3-C54.9	ICDO3	Condition
Malignancy	36553036	Ganglioneuroblastoma of olfactory nerve	9490/3-C72.2	ICDO3	Condition
Malignancy	36553037	B lymphoblastic leukemia/lymphoma with hyperdiploidy of paraurethral gland	9815/3-C68.1	ICDO3	Condition
Malignancy	36553038	Myxoid liposarcoma of external ear	8852/3-C44.2	ICDO3	Condition
Malignancy	36553039	Retinoblastoma, undifferentiated of orbit, NOS	9512/3-C69.6	ICDO3	Condition
Malignancy	36553040	Adenocarcinoma with apocrine metaplasia of overlapping lesion of pancreas	8573/3-C25.8	ICDO3	Condition
Malignancy	36553041	Malignant mastocytosis of abdominal esophagus	9741/3-C15.2	ICDO3	Condition
Malignancy	36553042	Hodgkin lymphoma, lymphocyte-rich of overlapping lesion of other and unspecified parts of mouth	9651/3-C06.8	ICDO3	Condition
Malignancy	36553043	Myoepithelial carcinoma of labium minus	8982/3-C51.1	ICDO3	Condition
Malignancy	36553044	Sarcoma, NOS, of urachus	8800/3-C67.7	ICDO3	Condition
Malignancy	36553045	Superficial basal cell carcinoma of body of penis	8091/3-C60.2	ICDO3	Condition
Malignancy	36553046	Carcinoma, undifferentiated, NOS, of female genital tract, NOS	8020/3-C57.9	ICDO3	Condition
Malignancy	36553047	Myeloproliferative neoplasm, unclassifiable of connective, Subcutaneous and other soft tissues of abdomen	9975/3-C49.4	ICDO3	Condition
Malignancy	36553049	Myxosarcoma of connective, Subcutaneous and other soft tissues of upper limb and shoulder	8840/3-C49.1	ICDO3	Condition
Malignancy	36553050	Subcutaneous panniculitis-like T-cell lymphoma of peripheral nerves and autonomic nervous system of pelvis	9708/3-C47.5	ICDO3	Condition
Malignancy	36553051	Neoplasm, malignant of overlapping lesion of bladder	8000/3-C67.8	ICDO3	Condition
Malignancy	36553053	B lymphoblastic leukemia/lymphoma with t(1;19)(q23;p13.3); E2A-PBX1 (TCF3-PBX1) of kidney, NOS	9818/3-C64.9	ICDO3	Condition
Malignancy	36553054	B-cell chronic lymphocytic leukemia/small lymphocytic lymphoma of hepatic flexure of colon	9823/3-C18.3	ICDO3	Condition
Malignancy	36553055	Anaplastic large cell lymphoma, T-cell and Null-cell type of overlapping lesion of lip, oral cavity and pharynx	9714/3-C14.8	ICDO3	Condition
Malignancy	36553056	Desmoplastic small round cell tumor of overlapping lesion of billiary tract	8806/3-C24.8	ICDO3	Condition
Malignancy	36553057	Malignant lymphoma, large B-cell, diffuse, immunoblastic, NOS, of endometrium	9684/3-C54.1	ICDO3	Condition
Malignancy	36553058	Adenocarcinoma with squamous metaplasia of overlapping lesion of penis	8570/3-C60.8	ICDO3	Condition
Malignancy	36553059	Giant cell sarcoma of skin, NOS	8802/3-C44.9	ICDO3	Condition
Malignancy	36553060	Hodgkin sarcoma of pharynx, NOS	9662/3-C14.0	ICDO3	Condition
Malignancy	36553061	Myeloid or lymphoid neoplasm with FGFR1 abnormalities of pharynx, NOS	9967/3-C14.0	ICDO3	Condition
Malignancy	36553062	ALK positive large B-cell lymphoma of dome of bladder	9737/3-C67.1	ICDO3	Condition
Malignancy	36553063	Langerhans cell histiocytosis, disseminated of connective, Subcutaneous and other soft tissues of trunk, NOS	9754/3-C49.6	ICDO3	Condition
Malignancy	36553064	Hepatosplenic T-cell lymphoma of overlapping lesion of billiary tract	9716/3-C24.8	ICDO3	Condition
Malignancy	36553065	Hairy cell leukemia, NOS, of reticuloendothelial system, NOS	9940/3-C42.3	ICDO3	Condition
Malignancy	36553066	Adenocarcinoma with neuroendocrine differentiation of uterus, NOS	8574/3-C55.9	ICDO3	Condition
Malignancy	36553067	Pleomorphic carcinoma of overlapping lesion of cervix uteri	8022/3-C53.8	ICDO3	Condition
Malignancy	36553068	Hodgkin lymphoma, lymphocyte depletion, NOS, of axillary tail of breast	9653/3-C50.6	ICDO3	Condition
Malignancy	36553069	Plasmablastic lymphoma of floor of mouth, NOS	9735/3-C04.9	ICDO3	Condition
Malignancy	36553070	Squamous cell carcinoma, spindle cell of overlapping lesion of floor of mouth	8074/3-C04.8	ICDO3	Condition
Malignancy	36553071	Medulloepithelioma, NOS, of overlapping lesion of urinary organs	9501/3-C68.8	ICDO3	Condition
Malignancy	36553072	Large cell carcinoma with rhabdoid phenotype of sphenoid sinus	8014/3-C31.3	ICDO3	Condition
Malignancy	36553073	Malignant mastocytosis of urethra	9741/3-C68.0	ICDO3	Condition
Malignancy	36553074	Sezary syndrome of vulva, NOS	9701/3-C51.9	ICDO3	Condition
Malignancy	36553076	Myeloid or lymphoid neoplasm with FGFR1 abnormalities of overlapping lesion of lung	9967/3-C34.8	ICDO3	Condition
Malignancy	36553077	Malignant histiocytosis of connective, Subcutaneous and other soft tissues of lower limb and hip	9750/3-C49.2	ICDO3	Condition
Malignancy	36553078	Langerhans cell sarcoma of posterior wall of nasopharynx	9756/3-C11.1	ICDO3	Condition
Malignancy	36553079	Fibroblastic reticular cell tumor of lymph nodes of head, face and neck	9759/3-C77.0	ICDO3	Condition
Malignancy	36553081	Sezary syndrome of prepuce	9701/3-C60.0	ICDO3	Condition
Malignancy	36553082	Glucagonoma of jejunum	8152/3-C17.1	ICDO3	Condition
Malignancy	36553083	Malignant mastocytosis of anal canal	9741/3-C21.1	ICDO3	Condition
Malignancy	36553084	Angiomyosarcoma of overlapping lesion of urinary organs	8894/3-C68.8	ICDO3	Condition
Malignancy	36553085	Follicular lymphoma, NOS, of overlapping lesion of billiary tract	9690/3-C24.8	ICDO3	Condition
Malignancy	36553086	Hodgkin lymphoma, nodular sclerosis, grade 1 of overlapping lesion of digestive system	9665/3-C26.8	ICDO3	Condition
Malignancy	36553087	Hodgkin sarcoma of peritoneum, NOS	9662/3-C48.2	ICDO3	Condition
Malignancy	36553088	Polyembryoma of overlapping lesion of digestive system	9072/3-C26.8	ICDO3	Condition
Malignancy	36553089	Adenocarcinoma in villous adenoma of overlapping lesion of bladder	8261/3-C67.8	ICDO3	Condition
Malignancy	36553090	Superficial spreading adenocarcinoma of head of pancreas	8143/3-C25.0	ICDO3	Condition
Malignancy	36553092	Myxoid liposarcoma of gastrointestinal tract, NOS	8852/3-C26.9	ICDO3	Condition
Malignancy	36553093	Teratoma with malignant transformation of ill-defined sites within respiratory system	9084/3-C39.9	ICDO3	Condition
Malignancy	36553094	HHV8 positive diffuse large B-cell lymphoma of accessory sinus, NOS	9738/3-C31.9	ICDO3	Condition
Malignancy	36553095	Adenocarcinoma with mixed subtypes of lingual tonsil	8255/3-C02.4	ICDO3	Condition
Malignancy	36553096	Hodgkin lymphoma, nodular lymphocyte predominant of endometrium	9659/3-C54.1	ICDO3	Condition
Malignancy	36553097	Giant cell sarcoma of accessory sinus, NOS	8802/3-C31.9	ICDO3	Condition
Malignancy	36553098	Transitional cell carcinoma, NOS, of middle ear	8120/3-C30.1	ICDO3	Condition
Malignancy	36553100	Mantle cell lymphoma of rib, sternum, clavicle and associated joints	9673/3-C41.3	ICDO3	Condition
Malignancy	36553101	Hodgkin lymphoma, NOS, of splenic flexure of colon	9650/3-C18.5	ICDO3	Condition
Malignancy	36553102	Mucin-producing adenocarcinoma of parotid gland	8481/3-C07.9	ICDO3	Condition
Malignancy	36553104	Mast cell leukemia of intrathoracic lymph nodes	9742/3-C77.1	ICDO3	Condition
Malignancy	36553105	Mixed tumor, malignant, NOS, of hypopharyngeal aspect of aryepiglottic fold	8940/3-C13.1	ICDO3	Condition
Malignancy	36553106	Follicular dendritic cell sarcoma of floor of mouth, NOS	9758/3-C04.9	ICDO3	Condition
Malignancy	36553107	Langerhans cell histiocytosis, disseminated of lymph nodes of multiple regions	9751/3-C77.8	ICDO3	Condition
Malignancy	36553108	Precursor T-cell lymphoblastic leukemia of conjunctiva	9837/3-C69.0	ICDO3	Condition
Malignancy	36553109	Rhabdomyosarcoma, NOS, of peripheral nerves and autonomic nervous system of pelvis	8900/3-C47.5	ICDO3	Condition
Malignancy	36553110	Glassy cell carcinoma of sigmoid colon	8015/3-C18.7	ICDO3	Condition
Malignancy	36553111	Adenocarcinoma in tubulovillous adenoma of lip, NOS	8263/3-C00.9	ICDO3	Condition
Malignancy	36553112	Gastrointestinal stromal tumor, NOS, of gastric antrum	8936/1-C16.3	ICDO3	Condition
Malignancy	36553113	Small cell carcinoma, fusiform cell of glottis	8043/3-C32.0	ICDO3	Condition
Malignancy	36553114	Adenocarcinoma with apocrine metaplasia of axillary tail of breast	8573/3-C50.6	ICDO3	Condition
Malignancy	36553115	NK/T-cell lymphoma, nasal and nasal type of pelvic lymph nodes	9719/3-C77.5	ICDO3	Condition
Malignancy	36553116	B lymphoblastic leukemia/lymphoma, NOS, of main bronchus	9811/3-C34.0	ICDO3	Condition
Malignancy	36553117	Mucosal lentiginous melanoma of cloacogenic zone	8746/3-C21.2	ICDO3	Condition
Malignancy	36553118	Germ cell tumor, nonseminomatous of aortic body and other paraganglia	9065/3-C75.5	ICDO3	Condition
Malignancy	36553120	Squamous cell carcinoma, microinvasive of overlapping lesion of bladder	8076/3-C67.8	ICDO3	Condition
Malignancy	36553121	Malignant lymphoma, large B-cell, diffuse, immunoblastic, NOS, of descending colon	9684/3-C18.6	ICDO3	Condition
Malignancy	36553122	Epithelioid hemangioendothelioma, NOS, of peripheral nerves and autonomic nervous system of lower limb and hip	9133/3-C47.2	ICDO3	Condition
Malignancy	36553123	Mucoepidermoid carcinoma of overlapping lesion of lip	8430/3-C00.8	ICDO3	Condition
Malignancy	36553126	Angioimmunoblastic T-cell lymphoma of maxillary sinus	9705/3-C31.0	ICDO3	Condition
Malignancy	36553127	Cystadenocarcinoma, NOS, of appendix	8440/3-C18.1	ICDO3	Condition
Malignancy	36553128	ALK positive large B-cell lymphoma of overlapping lesion of major salivary glands	9737/3-C08.8	ICDO3	Condition
Malignancy	36553131	Infantile fibrosarcoma of overlapping lesion of female genital organs	8814/3-C57.8	ICDO3	Condition
Malignancy	36553132	Mesodermal mixed tumor of connective, Subcutaneous and other soft tissues of head, face, and neck	8951/3-C49.0	ICDO3	Condition
Malignancy	36553133	Adenocarcinoma, NOS, of anterior surface of epiglottis	8140/3-C10.1	ICDO3	Condition
Malignancy	36553134	Fibroblastic liposarcoma of ileum	8857/3-C17.2	ICDO3	Condition
Malignancy	36553135	Hodgkin lymphoma, lymphocyte-rich of sublingual gland	9651/3-C08.1	ICDO3	Condition
Malignancy	36553136	Anaplastic large cell lymphoma, T-cell and Null-cell type of pancreatic duct	9714/3-C25.3	ICDO3	Condition
Malignancy	36553137	Papillary adenocarcinoma, NOS, of upper Gum	8260/3-C03.0	ICDO3	Condition
Malignancy	36553139	Adenocarcinoma with spindle cell metaplasia of cervix uteri	8572/3-C53.9	ICDO3	Condition
Malignancy	36553140	Precursor T-cell lymphoblastic leukemia of short bones of lower limb and associated joints	9837/3-C40.3	ICDO3	Condition
Malignancy	36553142	Balloon cell melanoma of tonsillar fossa	8722/3-C09.0	ICDO3	Condition
Malignancy	36553143	Malignant tumor, giant cell type of urinary system, NOS	8003/3-C68.9	ICDO3	Condition
Malignancy	36553144	B lymphoblastic leukemia/lymphoma with t(v;11q23); MLL rearranged of overlapping lesion of hypopharynx	9813/3-C13.8	ICDO3	Condition
Malignancy	36553145	Marginal zone B-cell lymphoma, NOS, of urachus	9699/3-C67.7	ICDO3	Condition
Malignancy	36553147	Plasmacytoma, NOS, of overlapping lesion of connective, subcutaneous and other soft tissues	9731/3-C49.8	ICDO3	Condition
Malignancy	36553148	ALK positive large B-cell lymphoma of mandible	9737/3-C41.1	ICDO3	Condition
Malignancy	36553149	Yolk sac tumor, NOS, of overlapping lesion of male genital organs	9071/3-C63.8	ICDO3	Condition
Malignancy	36553150	Sezary syndrome of bone marrow	9701/3-C42.1	ICDO3	Condition
Malignancy	36553151	Glassy cell carcinoma of ill-defined sites within respiratory system	8015/3-C39.9	ICDO3	Condition
Malignancy	36553153	HHV8 positive diffuse large B-cell lymphoma of abdominal esophagus	9738/3-C15.2	ICDO3	Condition
Malignancy	36553155	Malignant tumor, giant cell type of overlapping lesion of penis	8003/3-C60.8	ICDO3	Condition
Malignancy	36553157	Adenocarcinoma in adenomatous polyp of greater curvature of stomach, NOS	8210/3-C16.6	ICDO3	Condition
Malignancy	36553158	Carcinoma, anaplastic, NOS, of other specified parts of female genital organs	8021/3-C57.7	ICDO3	Condition
Malignancy	36553159	Pleomorphic liposarcoma of overlapping lesion of penis	8854/3-C60.8	ICDO3	Condition
Malignancy	36553160	Hodgkin lymphoma, lymphocyte depletion, reticular of specified parts of peritoneum	9655/3-C48.1	ICDO3	Condition
Malignancy	36553162	T-cell/histiocyte rich large B-cell lymphoma of short bones of upper limb and associated joints	9688/3-C40.1	ICDO3	Condition
Malignancy	36553163	Angioimmunoblastic T-cell lymphoma of axillary tail of breast	9705/3-C50.6	ICDO3	Condition
Malignancy	36553164	Systemic EBV positive T-cell lymphoproliferative disease of childhood of overlapping lesion of tongue	9724/3-C02.8	ICDO3	Condition
Malignancy	36553165	Sezary syndrome of maxillary sinus	9701/3-C31.0	ICDO3	Condition
Malignancy	36553166	Hodgkin lymphoma, nodular sclerosis, grade 1 of posterior mediastinum	9665/3-C38.2	ICDO3	Condition
Malignancy	36553168	Hodgkin lymphoma, nodular sclerosis, grade 2 of hard palate	9667/3-C05.0	ICDO3	Condition
Malignancy	36553169	Alveolar adenocarcinoma of overlapping lesion of breast	8251/3-C50.8	ICDO3	Condition
Malignancy	36553170	Adenocarcinoma with squamous metaplasia of gallbladder	8570/3-C23.9	ICDO3	Condition
Malignancy	36553171	Malignant tumor, clear cell type of upper Gum	8005/3-C03.0	ICDO3	Condition
Malignancy	36553172	Malignant histiocytosis of meninges, NOS	9750/3-C70.9	ICDO3	Condition
Malignancy	36553173	Burkitt lymphoma, NOS, of external lip, NOS	9687/3-C00.2	ICDO3	Condition
Malignancy	36553174	Follicular lymphoma, grade 2 of optic nerve	9691/3-C72.3	ICDO3	Condition
Malignancy	36553175	B lymphoblastic leukemia/lymphoma with hyperdiploidy of overlapping lesion of cervix uteri	9815/3-C53.8	ICDO3	Condition
Malignancy	36553176	Hairy cell leukemia, NOS, of pelvic lymph nodes	9940/3-C77.5	ICDO3	Condition
Malignancy	36553177	Hodgkin lymphoma, lymphocyte depletion, reticular of bones of skull and face and associated joints	9655/3-C41.0	ICDO3	Condition
Malignancy	36553178	Lymphoplasmacytic lymphoma of pelvic lymph nodes	9671/3-C77.5	ICDO3	Condition
Malignancy	36553179	Large cell carcinoma, NOS, of posterior wall of bladder	8012/3-C67.4	ICDO3	Condition
Malignancy	36553180	Extra-adrenal paraganglioma, NOS, of adrenal gland, NOS	8693/3-C74.9	ICDO3	Condition
Malignancy	36553181	Malignant tumor, small cell type of ampulla of Vater	8002/3-C24.1	ICDO3	Condition
Malignancy	36553182	Epithelial-myoepithelial carcinoma of upper-inner quadrant of breast	8562/3-C50.2	ICDO3	Condition
Malignancy	36553183	Sarcoma, NOS, of overlapping lesion of breast	8800/3-C50.8	ICDO3	Condition
Malignancy	36553184	Basal cell adenocarcinoma of kidney, NOS	8147/3-C64.9	ICDO3	Condition
Malignancy	36553185	Desmoplastic melanoma, NOS, of overlapping lesion of other and unspecified parts of mouth	8745/3-C06.8	ICDO3	Condition
Malignancy	36553187	Low grade serous carcinoma of overlapping lesion of corpus uteri	8460/3-C54.8	ICDO3	Condition
Malignancy	36553188	Superficial spreading adenocarcinoma of round ligament	8143/3-C57.2	ICDO3	Condition
Malignancy	36553190	Hodgkin lymphoma, nodular sclerosis, grade 1 of overlapping lesion of small intestine	9665/3-C17.8	ICDO3	Condition
Malignancy	36553191	Plasmacytoma, extramedullary of tonsillar fossa	9734/3-C09.0	ICDO3	Condition
Malignancy	36553192	B lymphoblastic leukemia/lymphoma with hyperdiploidy of cauda equina	9815/3-C72.1	ICDO3	Condition
Malignancy	36553193	Hodgkin sarcoma of connective, Subcutaneous and other soft tissues of lower limb and hip	9662/3-C49.2	ICDO3	Condition
Malignancy	36553194	Giant cell sarcoma of upper respiratory tract, NOS	8802/3-C39.0	ICDO3	Condition
Malignancy	36553195	B lymphoblastic leukemia/lymphoma with t(5;14)(q31;q32); IL3-IGH of lateral wall of nasopharynx	9817/3-C11.2	ICDO3	Condition
Malignancy	36553196	Mast cell sarcoma of choroid	9740/3-C69.3	ICDO3	Condition
Malignancy	36553197	Angioimmunoblastic T-cell lymphoma of mouth, NOS	9705/3-C06.9	ICDO3	Condition
Malignancy	36553199	Clear cell sarcoma, NOS, of intestinal tract, NOS	9044/3-C26.0	ICDO3	Condition
Malignancy	36553200	Embryonal rhabdomyosarcoma, NOS, of skin of other and unspecified parts of face	8910/3-C44.3	ICDO3	Condition
Malignancy	36553202	B-cell chronic lymphocytic leukemia/small lymphocytic lymphoma of branchial cleft	9823/3-C10.4	ICDO3	Condition
Malignancy	36553203	Papillary squamous cell carcinoma of anterior surface of epiglottis	8052/3-C10.1	ICDO3	Condition
Malignancy	36553204	Mature T-cell lymphoma, NOS, of endometrium	9702/3-C54.1	ICDO3	Condition
Malignancy	36553205	Epithelioid sarcoma, NOS, of urachus	8804/3-C67.7	ICDO3	Condition
Malignancy	36553206	Mixed type rhabdomyosarcoma of peripheral nerves and autonomic nervous system of lower limb and hip	8902/3-C47.2	ICDO3	Condition
Malignancy	36553207	Mesodermal mixed tumor of urachus	8951/3-C67.7	ICDO3	Condition
Malignancy	36553210	Interdigitating dendritic cell sarcoma of vulva, NOS	9757/3-C51.9	ICDO3	Condition
Malignancy	36553212	Sarcoma, NOS, of vertebral column	8800/3-C41.2	ICDO3	Condition
Malignancy	36553213	Malignant tumor, small cell type of bone of limb, NOS	8002/3-C40.9	ICDO3	Condition
Malignancy	36553214	Histiocytic sarcoma of cheeck mucosa	9755/3-C06.0	ICDO3	Condition
Malignancy	36553215	Ectomesenchymoma of body of penis	8921/3-C60.2	ICDO3	Condition
Malignancy	36553216	Hodgkin lymphoma, lymphocyte depletion, diffuse fibrosis of overlapping lesion of floor of mouth	9654/3-C04.8	ICDO3	Condition
Malignancy	36553217	Adenocarcinoma with neuroendocrine differentiation of clitorus	8574/3-C51.2	ICDO3	Condition
Malignancy	36553219	Adenocarcinoma with apocrine metaplasia of body of pancreas	8573/3-C25.1	ICDO3	Condition
Malignancy	36553220	Adenosquamous carcinoma of overlapping lesion of hypopharynx	8560/3-C13.8	ICDO3	Condition
Malignancy	36553221	Desmoplastic small round cell tumor of overlapping lesion of retroperitoneum and peritoneum	8806/3-C48.8	ICDO3	Condition
Malignancy	36553222	Synovial sarcoma, NOS, of long bones of lower limb and associated joints	9040/3-C40.2	ICDO3	Condition
Malignancy	36553223	Malignant lymphoma, mixed small and large cell, diffuse of nasal cavity	9675/3-C30.0	ICDO3	Condition
Malignancy	36553227	Adenocarcinoma in adenomatous polyp of head of pancreas	8210/3-C25.0	ICDO3	Condition
Malignancy	36553228	Hemangiopericytoma, malignant of cornea, NOS	9150/3-C69.1	ICDO3	Condition
Malignancy	36553229	Carcinoma, NOS, of laryngeal cartilage	8010/3-C32.3	ICDO3	Condition
Malignancy	36553230	Pineoblastoma of brain, NOS	9362/3-C71.9	ICDO3	Condition
Malignancy	36553231	Chordoma, NOS, of overlapping lesion of nasopharynx	9370/3-C11.8	ICDO3	Condition
Malignancy	36553232	Malignant tumor, spindle cell type of upper-outer quadrant of breast	8004/3-C50.4	ICDO3	Condition
Malignancy	36553234	Neuroendocrine tumor, grade 2 of overlapping lesion of colon	8249/3-C18.8	ICDO3	Condition
Malignancy	36553235	Papillary squamous cell carcinoma of middle ear	8052/3-C30.1	ICDO3	Condition
Malignancy	36553236	Malignant tumor, giant cell type of mucosa of lip, NOS	8003/3-C00.5	ICDO3	Condition
Malignancy	36553237	Adenocarcinoma with apocrine metaplasia of penis, NOS	8573/3-C60.9	ICDO3	Condition
Malignancy	36553238	Giant cell and spindle cell carcinoma of lower gum	8030/3-C03.1	ICDO3	Condition
Malignancy	36553239	Mixed type rhabdomyosarcoma of oropharynx, NOS	8902/3-C10.9	ICDO3	Condition
Malignancy	36553240	Myeloproliferative neoplasm, unclassifiable of nipple	9975/3-C50.0	ICDO3	Condition
Malignancy	36553241	Myelodysplastic syndrome with multilineage dysplasia of intra-abdominal lymph nodes	9985/3-C77.2	ICDO3	Condition
Malignancy	36553242	Desmoplastic melanoma, NOS, of retina	8745/3-C69.2	ICDO3	Condition
Malignancy	36553243	Systemic EBV positive T-cell lymphoproliferative disease of childhood of overlapping lesion of connective, subcutaneous and other soft tissues	9724/3-C49.8	ICDO3	Condition
Malignancy	36553244	Squamous cell carcinoma, clear cell type of ventral surface of tongue, NOS	8084/3-C02.2	ICDO3	Condition
Malignancy	36553245	Granular cell carcinoma of lower-outer quadrant of breast	8320/3-C50.5	ICDO3	Condition
Malignancy	36553246	Hodgkin lymphoma, mixed cellularity, NOS, of connective, Subcutaneous and other soft tissues of upper limb and shoulder	9652/3-C49.1	ICDO3	Condition
Malignancy	36553247	Hodgkin lymphoma, nodular lymphocyte predominant of overlapping lesion of female genital organs	9659/3-C57.8	ICDO3	Condition
Malignancy	36553248	Myeloid or lymphoid neoplasm with PDGFRA rearrangement of floor of mouth, NOS	9965/3-C04.9	ICDO3	Condition
Malignancy	36553249	Adenosquamous carcinoma of clitorus	8560/3-C51.2	ICDO3	Condition
Malignancy	36553250	Carcinoma, undifferentiated, NOS, of tail of pancreas	8020/3-C25.2	ICDO3	Condition
Malignancy	36553251	Follicular lymphoma, grade 3 of descended testis	9698/3-C62.1	ICDO3	Condition
Malignancy	36553252	Retinoblastoma, diffuse of overlapping lesion of eye and adnexa	9513/3-C69.8	ICDO3	Condition
Malignancy	36553253	Papillary squamous cell carcinoma of ascending colon	8052/3-C18.2	ICDO3	Condition
Malignancy	36553254	Malignant lymphoma, NOS, of round ligament	9590/3-C57.2	ICDO3	Condition
Malignancy	36553255	Squamous cell carcinoma, microinvasive of oropharynx, NOS	8076/3-C10.9	ICDO3	Condition
Malignancy	36553256	Dysgerminoma of mediastinum, NOS	9060/3-C38.3	ICDO3	Condition
Malignancy	36553257	Malignant lymphoma, non-Hodgkin, NOS, of optic nerve	9591/3-C72.3	ICDO3	Condition
Malignancy	36553258	Myeloid or lymphoid neoplasm with PDGFRA rearrangement of pancreas, NOS	9965/3-C25.9	ICDO3	Condition
Malignancy	36553259	Polygonal cell carcinoma of lower gum	8034/3-C03.1	ICDO3	Condition
Malignancy	36553260	T-cell large granular lymphocytic leukemia of undescended testis	9831/3-C62.0	ICDO3	Condition
Malignancy	36553261	Papillary adenocarcinoma, NOS, of lesser curvature of stomach, NOS	8260/3-C16.5	ICDO3	Condition
Malignancy	36553262	Follicular lymphoma, grade 1 of female genital tract, NOS	9695/3-C57.9	ICDO3	Condition
Malignancy	36553263	Hodgkin lymphoma, nodular lymphocyte predominant of gastric antrum	9659/3-C16.3	ICDO3	Condition
Malignancy	36553264	Hodgkin lymphoma, mixed cellularity, NOS, of waldeyer ring	9652/3-C14.2	ICDO3	Condition
Malignancy	36553266	B lymphoblastic leukemia/lymphoma with t(v;11q23); MLL rearranged of autonomic nervous system, NOS	9813/3-C47.9	ICDO3	Condition
Malignancy	36553267	Malignant lymphoma, large B-cell, diffuse, immunoblastic, NOS, of lower gum	9684/3-C03.1	ICDO3	Condition
Malignancy	36553268	Chordoma, NOS, of sphenoid sinus	9370/3-C31.3	ICDO3	Condition
Malignancy	36553269	Medullary carcinoma, NOS, of bladder, NOS	8510/3-C67.9	ICDO3	Condition
Malignancy	36553270	Solitary fibrous tumor, malignant of bones of skull and face and associated joints	8815/3-C41.0	ICDO3	Condition
Malignancy	36553271	Sezary syndrome of specified parts of peritoneum	9701/3-C48.1	ICDO3	Condition
Malignancy	36553272	T-cell large granular lymphocytic leukemia of dome of bladder	9831/3-C67.1	ICDO3	Condition
Malignancy	36553273	Clear cell sarcoma, NOS, of connective, Subcutaneous and other soft tissues of thorax	9044/3-C49.3	ICDO3	Condition
Malignancy	36553274	B lymphoblastic leukemia/lymphoma with t(5;14)(q31;q32); IL3-IGH of vulva, NOS	9817/3-C51.9	ICDO3	Condition
Malignancy	36553275	Pleomorphic liposarcoma of connective, Subcutaneous and other soft tissues of pelvis	8854/3-C49.5	ICDO3	Condition
Malignancy	36553276	Balloon cell melanoma of maxillary sinus	8722/3-C31.0	ICDO3	Condition
Malignancy	36553277	Epithelioid leiomyosarcoma of external ear	8891/3-C44.2	ICDO3	Condition
Malignancy	36553278	Adenocarcinoma in tubulovillous adenoma of stomach, NOS	8263/3-C16.9	ICDO3	Condition
Malignancy	36553279	B lymphoblastic leukemia/lymphoma with t(v;11q23); MLL rearranged of waldeyer ring	9813/3-C14.2	ICDO3	Condition
Malignancy	36553280	Mixed tumor, malignant, NOS, of anterior floor of mouth	8940/3-C04.0	ICDO3	Condition
Malignancy	36553281	Small cell carcinoma, fusiform cell of superior wall of nasopharynx	8043/3-C11.0	ICDO3	Condition
Malignancy	36553282	Malignant fibrous histiocytoma of cerebellum, NOS	8830/3-C71.6	ICDO3	Condition
Malignancy	36553283	Desmoplastic melanoma, NOS, of abdominal esophagus	8745/3-C15.2	ICDO3	Condition
Malignancy	36553284	Angioimmunoblastic T-cell lymphoma of superior wall of nasopharynx	9705/3-C11.0	ICDO3	Condition
Malignancy	36553285	Adenocarcinoma in villous adenoma of tonsillar pillar	8261/3-C09.1	ICDO3	Condition
Malignancy	36553287	Anaplastic large cell lymphoma, T-cell and Null-cell type of intrahepatic bile duct	9714/3-C22.1	ICDO3	Condition
Malignancy	36553288	Acute myeloid leukemia without maturation of intrathoracic lymph nodes	9873/3-C77.1	ICDO3	Condition
Malignancy	36553289	Composite Hodgkin and non-Hodgkin lymphoma of nasal cavity	9596/3-C30.0	ICDO3	Condition
Malignancy	36553290	Malignant Spitz tumor of overlapping lesion of digestive system	8770/3-C26.8	ICDO3	Condition
Malignancy	36553291	Malignant lymphoma, large B-cell, diffuse, immunoblastic, NOS, of lower-outer quadrant of breast	9684/3-C50.5	ICDO3	Condition
Malignancy	36553292	Myoepithelial carcinoma of broad ligament	8982/3-C57.1	ICDO3	Condition
Malignancy	36553293	Hodgkin lymphoma, nodular sclerosis, cellular phase of rib, sternum, clavicle and associated joints	9664/3-C41.3	ICDO3	Condition
Malignancy	36553294	Hodgkin lymphoma, nodular sclerosis, cellular phase of palate, NOS	9664/3-C05.9	ICDO3	Condition
Malignancy	36553297	Dedifferentiated liposarcoma of other specified parts of male genital organs	8858/3-C63.7	ICDO3	Condition
Malignancy	36553298	Cribriform carcinoma, NOS, of tonsillar fossa	8201/3-C09.0	ICDO3	Condition
Malignancy	36553299	Polymorphous adenocarcinoma of overlapping lesion of accessory sinuses	8525/3-C31.8	ICDO3	Condition
Malignancy	36553300	Hodgkin lymphoma, lymphocyte depletion, diffuse fibrosis of intrahepatic bile duct	9654/3-C22.1	ICDO3	Condition
Malignancy	36553301	Precursor B-cell lymphoblastic lymphoma of overlapping lesion of small intestine	9728/3-C17.8	ICDO3	Condition
Malignancy	36553302	Acinar cell carcinoma of lower-outer quadrant of breast	8550/3-C50.5	ICDO3	Condition
Malignancy	36553303	Round cell liposarcoma of colon, NOS	8853/3-C18.9	ICDO3	Condition
Malignancy	36553304	Scirrhous adenocarcinoma of carotid body	8141/3-C75.4	ICDO3	Condition
Malignancy	36553307	Small cell carcinoma, NOS, of submandibular gland	8041/3-C08.0	ICDO3	Condition
Malignancy	36553308	Hodgkin lymphoma, lymphocyte depletion, diffuse fibrosis of hepatic flexure of colon	9654/3-C18.3	ICDO3	Condition
Malignancy	36553309	Large cell carcinoma, NOS, of maxillary sinus	8012/3-C31.0	ICDO3	Condition
Malignancy	36553310	Epithelial-myoepithelial carcinoma of skin of lip, NOS	8562/3-C44.0	ICDO3	Condition
Malignancy	36553311	T-cell/histiocyte rich large B-cell lymphoma of brain stem	9688/3-C71.7	ICDO3	Condition
Malignancy	36553312	Comedocarcinoma, NOS, of intrahepatic bile duct	8501/3-C22.1	ICDO3	Condition
Malignancy	36553313	T-cell/histiocyte rich large B-cell lymphoma of endometrium	9688/3-C54.1	ICDO3	Condition
Malignancy	36553314	Angioimmunoblastic T-cell lymphoma of long bones of lower limb and associated joints	9705/3-C40.2	ICDO3	Condition
Malignancy	36553315	Hodgkin lymphoma, nodular sclerosis, cellular phase of lateral wall of bladder	9664/3-C67.2	ICDO3	Condition
Malignancy	36553316	Hodgkin lymphoma, lymphocyte depletion, diffuse fibrosis of ethmoid sinus	9654/3-C31.1	ICDO3	Condition
Malignancy	36553317	Langerhans cell histiocytosis, disseminated of gallbladder	9754/3-C23.9	ICDO3	Condition
Malignancy	36553318	Fascial fibrosarcoma of overlapping lesion of palate	8813/3-C05.8	ICDO3	Condition
Malignancy	36553319	Epithelioid leiomyosarcoma of overlapping lesion of connective, subcutaneous and other soft tissues	8891/3-C49.8	ICDO3	Condition
Malignancy	36553320	Pseudosarcomatous carcinoma of isthmus uteri	8033/3-C54.0	ICDO3	Condition
Malignancy	36553321	Scirrhous adenocarcinoma of lesser curvature of stomach, NOS	8141/3-C16.5	ICDO3	Condition
Malignancy	36553323	Hodgkin lymphoma, lymphocyte depletion, reticular of retroperitoneum	9655/3-C48.0	ICDO3	Condition
Malignancy	36553324	Mesenchymoma, malignant of ileum	8990/3-C17.2	ICDO3	Condition
Malignancy	36553325	Squamous cell carcinoma, NOS, of overlapping lesion of major salivary glands	8070/3-C08.8	ICDO3	Condition
Malignancy	36553326	Transitional cell carcinoma, NOS, of spermatic cord	8120/3-C63.1	ICDO3	Condition
Malignancy	36553328	Malignant mastocytosis of overlapping lesion of vulva	9741/3-C51.8	ICDO3	Condition
Malignancy	36553329	Mesenchymal chondrosarcoma of peripheral nerves and autonomic nervous system of pelvis	9240/3-C47.5	ICDO3	Condition
Malignancy	36553330	Precursor T-cell lymphoblastic lymphoma of autonomic nervous system, NOS	9729/3-C47.9	ICDO3	Condition
Malignancy	36553331	Papillary carcinoma, NOS, of overlapping lesion of small intestine	8050/3-C17.8	ICDO3	Condition
Malignancy	36553332	Langerhans cell histiocytosis, disseminated of anterior wall of nasopharynx	9754/3-C11.3	ICDO3	Condition
Malignancy	36553333	Epithelioid leiomyosarcoma of overlapping lesion of retroperitoneum and peritoneum	8891/3-C48.8	ICDO3	Condition
Malignancy	36553334	Liposarcoma, well differentiated, NOS, of renal pelvis	8851/3-C65.9	ICDO3	Condition
Malignancy	36553335	Plasmablastic lymphoma of overlapping lesion of stomach	9735/3-C16.8	ICDO3	Condition
Malignancy	36553336	Neoplasm, malignant of overlapping lesions of oropharynx	8000/3-C10.8	ICDO3	Condition
Malignancy	36553337	Hodgkin lymphoma, nodular lymphocyte predominant of peripheral nerves and autonomic nervous system of head, face, and neck	9659/3-C47.0	ICDO3	Condition
Malignancy	36553338	Desmoplastic small round cell tumor of pelvic bones, sacrum, coccyx and associated joints	8806/3-C41.4	ICDO3	Condition
Malignancy	36553339	Hodgkin lymphoma, lymphocyte depletion, NOS, of laryngeal cartilage	9653/3-C32.3	ICDO3	Condition
Malignancy	36553340	Plasmablastic lymphoma of hepatic flexure of colon	9735/3-C18.3	ICDO3	Condition
Malignancy	36553341	ALK positive large B-cell lymphoma of trigone of bladder	9737/3-C67.0	ICDO3	Condition
Malignancy	36553342	Small cell sarcoma of overlapping lesion of respiratory system and intrathoracic organs	8803/3-C39.8	ICDO3	Condition
Malignancy	36553343	Malignant histiocytosis of lower-inner quadrant of breast	9750/3-C50.3	ICDO3	Condition
Malignancy	36553344	Hodgkin lymphoma, nodular lymphocyte predominant of overlapping lesion of small intestine	9659/3-C17.8	ICDO3	Condition
Malignancy	36553345	Langerhans cell histiocytosis, disseminated of nipple	9751/3-C50.0	ICDO3	Condition
Malignancy	36553346	Giant cell and spindle cell carcinoma of lower-outer quadrant of breast	8030/3-C50.5	ICDO3	Condition
Malignancy	36553347	B lymphoblastic leukemia/lymphoma with t(12;21)(p13;q22); TEL-AML1 (ETV6-RUNX1) of trigone of bladder	9814/3-C67.0	ICDO3	Condition
Malignancy	36553348	Hodgkin lymphoma, nodular sclerosis, grade 1 of vertebral column	9665/3-C41.2	ICDO3	Condition
Malignancy	36553349	Extra-adrenal paraganglioma, NOS, of temporal lobe	8693/1-C71.2	ICDO3	Condition
Malignancy	36553351	Polar spongioblastoma of spinal cord	9423/3-C72.0	ICDO3	Condition
Malignancy	36553352	Epithelioid sarcoma, NOS, of ileum	8804/3-C17.2	ICDO3	Condition
Malignancy	36553353	Low cumulative sun damage melanoma of skin of upper limb and shoulder	8743/3-C44.6	ICDO3	Condition
Malignancy	36553354	Kaposi sarcoma of overlapping lesion of lip	9140/3-C00.8	ICDO3	Condition
Malignancy	36553358	Rhabdomyosarcoma, NOS, of overlapping lesion of lung	8900/3-C34.8	ICDO3	Condition
Malignancy	36553359	Neuroendocrine tumor, grade 2 of duodenum	8249/3-C17.0	ICDO3	Condition
Malignancy	36553361	Basaloid carcinoma of overlapping lesion of digestive system	8123/3-C26.8	ICDO3	Condition
Malignancy	36553362	Malignant tumor, giant cell type of nervous system, NOS	8003/3-C72.9	ICDO3	Condition
Malignancy	36553363	Mucin-producing adenocarcinoma of anal canal	8481/3-C21.1	ICDO3	Condition
Malignancy	36553364	Fascial fibrosarcoma of sphenoid sinus	8813/3-C31.3	ICDO3	Condition
Malignancy	36553365	Sarcoma, NOS, of anterior surface of epiglottis	8800/3-C10.1	ICDO3	Condition
Malignancy	36553366	Askin tumor of connective, Subcutaneous and other soft tissues of pelvis	9365/3-C49.5	ICDO3	Condition
Malignancy	36553367	Fibroblastic reticular cell tumor of bone of limb, NOS	9759/3-C40.9	ICDO3	Condition
Malignancy	36553368	Signet ring cell carcinoma of upper-inner quadrant of breast	8490/3-C50.2	ICDO3	Condition
Malignancy	36553370	Adenocarcinoma with spindle cell metaplasia of spermatic cord	8572/3-C63.1	ICDO3	Condition
Malignancy	36553371	Large cell carcinoma, NOS, of overlapping lesion of vulva	8012/3-C51.8	ICDO3	Condition
Malignancy	36553372	Hemangiopericytoma, malignant of peripheral nerves and autonomic nervous system of upper limb and shoulder	9150/3-C47.1	ICDO3	Condition
Malignancy	36553373	Malignant peripheral nerve sheath tumor, NOS, of spinal meninges	9540/3-C70.1	ICDO3	Condition
Malignancy	36553374	Giant cell carcinoma of ureter	8031/3-C66.9	ICDO3	Condition
Malignancy	36553376	Acinar cell cystadenocarcinoma of mouth, NOS	8551/3-C06.9	ICDO3	Condition
Malignancy	36553377	Hodgkin granuloma of clitorus	9661/3-C51.2	ICDO3	Condition
Malignancy	36553378	Precursor T-cell lymphoblastic lymphoma of posterior wall of hypopharynx	9729/3-C13.2	ICDO3	Condition
Malignancy	36553379	Epithelial-myoepithelial carcinoma of upper lobe, lung	8562/3-C34.1	ICDO3	Condition
Malignancy	36553380	Myxoid leiomyosarcoma of upper-outer quadrant of breast	8896/3-C50.4	ICDO3	Condition
Malignancy	36553381	Hodgkin lymphoma, nodular sclerosis, grade 1 of bladder neck	9665/3-C67.5	ICDO3	Condition
Malignancy	36553382	Mixed liposarcoma of connective, Subcutaneous and other soft tissues, NOS	8855/3-C49.9	ICDO3	Condition
Malignancy	36553384	Angiomyosarcoma of overlapping lesion of bladder	8894/3-C67.8	ICDO3	Condition
Malignancy	36553385	Pleomorphic carcinoma of cheeck mucosa	8022/3-C06.0	ICDO3	Condition
Malignancy	36553386	Mantle cell lymphoma of lymph nodes of head, face and neck	9673/3-C77.0	ICDO3	Condition
Malignancy	36553387	Malignant Spitz tumor of external upper lip	8770/3-C00.0	ICDO3	Condition
Malignancy	36553388	Malignant lymphoma, NOS, of overlapping lesion of connective, subcutaneous and other soft tissues	9590/3-C49.8	ICDO3	Condition
Malignancy	36553390	Epithelioma, malignant of laryngeal cartilage	8011/3-C32.3	ICDO3	Condition
Malignancy	36553391	Large cell carcinoma with rhabdoid phenotype of esophagus, NOS	8014/3-C15.9	ICDO3	Condition
Malignancy	36553392	Extra-adrenal paraganglioma, NOS, of carotid body	8693/3-C75.4	ICDO3	Condition
Malignancy	36553394	Spindle cell melanoma, NOS, of overlapping lesion of nasopharynx	8772/3-C11.8	ICDO3	Condition
Malignancy	36553395	Endometrial stromal sarcoma, low grade of overlapping lesion of corpus uteri	8931/3-C54.8	ICDO3	Condition
Malignancy	36553397	ALK positive large B-cell lymphoma of overlapping lesion of hypopharynx	9737/3-C13.8	ICDO3	Condition
Malignancy	36553398	Myeloproliferative neoplasm, unclassifiable of cervix uteri	9975/3-C53.9	ICDO3	Condition
Malignancy	36553399	Papillary urothelial carcinoma of frontal sinus	8130/3-C31.2	ICDO3	Condition
Malignancy	36553400	Myxofibrosarcoma of overlapping lesion of floor of mouth	8811/3-C04.8	ICDO3	Condition
Malignancy	36553401	B lymphoblastic leukemia/lymphoma with t(5;14)(q31;q32); IL3-IGH of major salivary gland, NOS	9817/3-C08.9	ICDO3	Condition
Malignancy	36553402	Adenocarcinoma with mixed subtypes of upper third of esophagus	8255/3-C15.3	ICDO3	Condition
Malignancy	36553403	Histiocytic sarcoma of jejunum	9755/3-C17.1	ICDO3	Condition
Malignancy	36553405	Follicular lymphoma, NOS, of laryngeal cartilage	9690/3-C32.3	ICDO3	Condition
Malignancy	36553406	Fascial fibrosarcoma of overlapping lesion of male genital organs	8813/3-C63.8	ICDO3	Condition
Malignancy	36553409	Composite Hodgkin and non-Hodgkin lymphoma of vagina, NOS	9596/3-C52.9	ICDO3	Condition
Malignancy	36553410	NK/T-cell lymphoma, nasal and nasal type of cloacogenic zone	9719/3-C21.2	ICDO3	Condition
Malignancy	36553411	Large cell medulloblastoma of cauda equina	9474/3-C72.1	ICDO3	Condition
Malignancy	36553414	Histiocytic sarcoma of supraglottis	9755/3-C32.1	ICDO3	Condition
Malignancy	36553415	Granular cell tumor, malignant of connective, Subcutaneous and other soft tissues of upper limb and shoulder	9580/3-C49.1	ICDO3	Condition
Malignancy	36553416	Adenocarcinoma, NOS, of exocervix	8140/3-C53.1	ICDO3	Condition
Malignancy	36553417	Enterochromaffin-like cell tumor of upper respiratory tract, NOS	8242/3-C39.0	ICDO3	Condition
Malignancy	36553418	Malignant histiocytosis of overlapping lesion of digestive system	9750/3-C26.8	ICDO3	Condition
Malignancy	36553419	Malignant lymphoma, large B-cell, diffuse, immunoblastic, NOS, of paraurethral gland	9684/3-C68.1	ICDO3	Condition
Malignancy	36553420	Malignant melanoma, NOS, of posterior wall of nasopharynx	8720/3-C11.1	ICDO3	Condition
Malignancy	36553421	Verrucous carcinoma, NOS, of lacrimal gland	8051/3-C69.5	ICDO3	Condition
Malignancy	36553422	Hodgkin lymphoma, NOS, of extrahepatic bile duct	9650/3-C24.0	ICDO3	Condition
Malignancy	36553423	Hodgkin lymphoma, nodular sclerosis, grade 2 of overlapping lesion of rectum, anus and anal canal	9667/3-C21.8	ICDO3	Condition
Malignancy	36553424	Carcinoma, undifferentiated, NOS, of hard palate	8020/3-C05.0	ICDO3	Condition
Malignancy	36553425	B lymphoblastic leukemia/lymphoma with t(12;21)(p13;q22); TEL-AML1 (ETV6-RUNX1) of pancreatic duct	9814/3-C25.3	ICDO3	Condition
Malignancy	36553426	Intravascular large B-cell lymphoma of hematopoietic system, NOS	9712/3-C42.4	ICDO3	Condition
Malignancy	36553427	Liposarcoma, NOS, of long bones of lower limb and associated joints	8850/3-C40.2	ICDO3	Condition
Malignancy	36553428	Sezary syndrome of tonsillar fossa	9701/3-C09.0	ICDO3	Condition
Malignancy	36553429	Adenosarcoma of round ligament	8933/3-C57.2	ICDO3	Condition
Malignancy	36553430	Malignant tumor, small cell type of cortex of adrenal gland	8002/3-C74.0	ICDO3	Condition
Malignancy	36553431	Myeloid sarcoma of retina	9930/3-C69.2	ICDO3	Condition
Malignancy	36553432	Small cell carcinoma, NOS, of sphenoid sinus	8041/3-C31.3	ICDO3	Condition
Malignancy	36553433	Follicular lymphoma, NOS, of peripheral nerves and autonomic nervous system of abdomen	9690/3-C47.4	ICDO3	Condition
Malignancy	36553434	Interdigitating dendritic cell sarcoma of overlapping lesion of floor of mouth	9757/3-C04.8	ICDO3	Condition
Malignancy	36553435	Schneiderian carcinoma of urachus	8121/3-C67.7	ICDO3	Condition
Malignancy	36553436	Precursor T-cell lymphoblastic lymphoma of connective, Subcutaneous and other soft tissues of trunk, NOS	9729/3-C49.6	ICDO3	Condition
Malignancy	36553437	Epithelioma, malignant of overlapping lesion of tonsil	8011/3-C09.8	ICDO3	Condition
Malignancy	36553438	Follicular lymphoma, NOS, of cheeck mucosa	9690/3-C06.0	ICDO3	Condition
Malignancy	36553439	Myosarcoma of epididymis	8895/3-C63.0	ICDO3	Condition
Malignancy	36553440	Interdigitating dendritic cell sarcoma of olfactory nerve	9757/3-C72.2	ICDO3	Condition
Malignancy	36553441	Myxofibrosarcoma of pelvic bones, sacrum, coccyx and associated joints	8811/3-C41.4	ICDO3	Condition
Malignancy	36553442	Follicular lymphoma, grade 2 of upper lobe, lung	9691/3-C34.1	ICDO3	Condition
Malignancy	36553443	Germ cell tumor, nonseminomatous of overlapping lesion of endocrine glands and related structures	9065/3-C75.8	ICDO3	Condition
Malignancy	36553444	Papillary cystadenocarcinoma, NOS, of anterior floor of mouth	8450/3-C04.0	ICDO3	Condition
Malignancy	36553445	Pleomorphic rhabdomyosarcoma, adult type of overlapping lesion of tonsil	8901/3-C09.8	ICDO3	Condition
Malignancy	36553446	Squamous cell carcinoma, clear cell type of vallecula	8084/3-C10.0	ICDO3	Condition
Malignancy	36553447	Malignant melanoma, NOS, of lacrimal gland	8720/3-C69.5	ICDO3	Condition
Malignancy	36553448	NK/T-cell lymphoma, nasal and nasal type of upper lobe, lung	9719/3-C34.1	ICDO3	Condition
Malignancy	36553449	Follicular lymphoma, grade 1 of posterior wall of hypopharynx	9695/3-C13.2	ICDO3	Condition
Malignancy	36553451	Precursor cell lymphoblastic lymphoma, NOS, of temporal lobe	9727/3-C71.2	ICDO3	Condition
Malignancy	36553452	Squamous cell carcinoma, small cell, nonkeratinizing of gallbladder	8073/3-C23.9	ICDO3	Condition
Malignancy	36553454	Plasmacytoma, NOS, of lymph nodes of inguinal region or leg	9731/3-C77.4	ICDO3	Condition
Malignancy	36553456	Mucosal lentiginous melanoma of hard palate	8746/3-C05.0	ICDO3	Condition
Malignancy	36553458	Metaplastic carcinoma, NOS, of ampulla of Vater	8575/3-C24.1	ICDO3	Condition
Malignancy	36553459	Teratocarcinoma of brain stem	9081/3-C71.7	ICDO3	Condition
Malignancy	36553460	Fibroblastic liposarcoma of submandibular gland	8857/3-C08.0	ICDO3	Condition
Malignancy	36553461	Hodgkin lymphoma, lymphocyte depletion, reticular of retina	9655/3-C69.2	ICDO3	Condition
Malignancy	36553462	Sarcoma, NOS, of meninges, NOS	8800/3-C70.9	ICDO3	Condition
Malignancy	36553463	Sarcoma, NOS, of overlapping lesion of urinary organs	8800/3-C68.8	ICDO3	Condition
Malignancy	36553464	Gastrinoma of overlapping lesion of small intestine	8153/3-C17.8	ICDO3	Condition
Malignancy	36553465	Follicular lymphoma, grade 2 of upper Gum	9691/3-C03.0	ICDO3	Condition
Malignancy	36553466	Malignant mastocytosis of endocervix	9741/3-C53.0	ICDO3	Condition
Malignancy	36553467	Precursor B-cell lymphoblastic lymphoma of oropharynx, NOS	9728/3-C10.9	ICDO3	Condition
Malignancy	36553468	Hodgkin lymphoma, nodular sclerosis, cellular phase of other specified parts of pancreas	9664/3-C25.7	ICDO3	Condition
Malignancy	36553469	Carcinoma, NOS, of anterior 2/3 of tongue, NOS	8010/3-C02.3	ICDO3	Condition
Malignancy	36553471	Askin tumor of long bones of lower limb and associated joints	9365/3-C40.2	ICDO3	Condition
Malignancy	36553472	Duct carcinoma, desmoplastic type of overlapping lesion of pancreas	8514/3-C25.8	ICDO3	Condition
Malignancy	36553474	Scirrhous adenocarcinoma of vagina, NOS	8141/3-C52.9	ICDO3	Condition
Malignancy	36553476	Hodgkin lymphoma, nodular sclerosis, cellular phase of upper-outer quadrant of breast	9664/3-C50.4	ICDO3	Condition
Malignancy	36553477	Solitary fibrous tumor, malignant of overlapping lesion of nasopharynx	8815/3-C11.8	ICDO3	Condition
Malignancy	36553478	Glucagonoma of body of pancreas	8152/3-C25.1	ICDO3	Condition
Malignancy	36553479	Carcinoma, anaplastic, NOS, of dome of bladder	8021/3-C67.1	ICDO3	Condition
Malignancy	36553480	Follicular lymphoma, NOS, of lymph nodes of axilla or arm	9690/3-C77.3	ICDO3	Condition
Malignancy	36553482	Scirrhous adenocarcinoma of rectosigmoid junction	8141/3-C19.9	ICDO3	Condition
Malignancy	36553483	Germinoma of overlapping lesion of brain and central nervous system	9064/3-C72.8	ICDO3	Condition
Malignancy	36553484	Hodgkin lymphoma, nodular sclerosis, grade 2 of endocervix	9667/3-C53.0	ICDO3	Condition
Malignancy	36553485	Follicular lymphoma, grade 1 of frontal sinus	9695/3-C31.2	ICDO3	Condition
Malignancy	36553486	Cloacogenic carcinoma of prepuce	8124/3-C60.0	ICDO3	Condition
Malignancy	36553487	Extra-adrenal paraganglioma, NOS, of cerebrum	8693/1-C71.0	ICDO3	Condition
Malignancy	36553488	Embryonal sarcoma of ureteric orifice	8991/3-C67.6	ICDO3	Condition
Malignancy	36553489	Extra-adrenal paraganglioma, NOS, of gallbladder	8693/1-C23.9	ICDO3	Condition
Malignancy	36553490	Combined small cell carcinoma of cardia, NOS	8045/3-C16.0	ICDO3	Condition
Malignancy	36553491	HHV8 positive diffuse large B-cell lymphoma of peripheral nerves and autonomic nervous system of lower limb and hip	9738/3-C47.2	ICDO3	Condition
Malignancy	36553492	Plasmablastic lymphoma of anterior floor of mouth	9735/3-C04.0	ICDO3	Condition
Malignancy	36553493	Follicular dendritic cell sarcoma of external upper lip	9758/3-C00.0	ICDO3	Condition
Malignancy	36553494	Neoplasm, malignant of peripheral nerves and autonomic nervous system of lower limb and hip	8000/3-C47.2	ICDO3	Condition
Malignancy	36553495	Adenocarcinoma with apocrine metaplasia of middle third of esophagus	8573/3-C15.4	ICDO3	Condition
Malignancy	36553496	Mesodermal mixed tumor of other specified parts of male genital organs	8951/3-C63.7	ICDO3	Condition
Malignancy	36553497	Hodgkin lymphoma, lymphocyte-rich of greater curvature of stomach, NOS	9651/3-C16.6	ICDO3	Condition
Malignancy	36553499	Basal cell adenocarcinoma of uterus, NOS	8147/3-C55.9	ICDO3	Condition
Malignancy	36553500	Myosarcoma of retina	8895/3-C69.2	ICDO3	Condition
Malignancy	36553501	Precursor B-cell lymphoblastic lymphoma of choroid	9728/3-C69.3	ICDO3	Condition
Malignancy	36553502	B lymphoblastic leukemia/lymphoma, NOS, of overlapping lesion of bladder	9811/3-C67.8	ICDO3	Condition
Malignancy	36553504	Rhabdomyosarcoma, NOS, of lower gum	8900/3-C03.1	ICDO3	Condition
Malignancy	36553505	Malignant lymphoma, large B-cell, diffuse, immunoblastic, NOS, of lingual tonsil	9684/3-C02.4	ICDO3	Condition
Malignancy	36553506	Neuroendocrine tumor, grade 2 of descending colon	8249/3-C18.6	ICDO3	Condition
Malignancy	36553508	B lymphoblastic leukemia/lymphoma with t(v;11q23); MLL rearranged of cervical esophagus	9813/3-C15.0	ICDO3	Condition
Malignancy	36553509	Mesodermal mixed tumor of kidney, NOS	8951/3-C64.9	ICDO3	Condition
Malignancy	36553510	Yolk sac tumor, NOS, of overlapping lesion of endocrine glands and related structures	9071/3-C75.8	ICDO3	Condition
Malignancy	36553511	Fibroblastic reticular cell tumor of overlapping lesion of hypopharynx	9759/3-C13.8	ICDO3	Condition
Malignancy	36553513	Dedifferentiated chordoma of pituitary gland	9372/3-C75.1	ICDO3	Condition
Malignancy	36553514	Sezary syndrome of lesser curvature of stomach, NOS	9701/3-C16.5	ICDO3	Condition
Malignancy	36553515	Hodgkin lymphoma, lymphocyte-rich of peripheral nerves and autonomic nervous system of abdomen	9651/3-C47.4	ICDO3	Condition
Malignancy	36553516	Spindle cell rhabdomyosarcoma of glans penis	8912/3-C60.1	ICDO3	Condition
Malignancy	36553517	Small cell carcinoma, NOS, of overlapping lesion of rectum, anus and anal canal	8041/3-C21.8	ICDO3	Condition
Malignancy	36553518	Spindle cell sarcoma of pelvic bones, sacrum, coccyx and associated joints	8801/3-C41.4	ICDO3	Condition
Malignancy	36553519	Hodgkin lymphoma, nodular sclerosis, NOS, of corpus uteri	9663/3-C54.9	ICDO3	Condition
Malignancy	36553520	Enterochromaffin cell carcinoid of meckel diverticulum	8241/3-C17.3	ICDO3	Condition
Malignancy	36553521	Squamous cell carcinoma, NOS, of overlapping lesion of nasopharynx	8070/3-C11.8	ICDO3	Condition
Malignancy	36553522	Clear cell adenocarcinoma, NOS, of body of pancreas	8310/3-C25.1	ICDO3	Condition
Malignancy	36553523	Malignant histiocytosis of vertebral column	9750/3-C41.2	ICDO3	Condition
Malignancy	36553524	Precursor T-cell lymphoblastic lymphoma of subglottis	9729/3-C32.2	ICDO3	Condition
Malignancy	36553525	Teratoma, malignant, NOS, of spinal cord	9080/3-C72.0	ICDO3	Condition
Malignancy	36553526	Acute myeloid leukemia with maturation of lymph node, NOS	9874/3-C77.9	ICDO3	Condition
Malignancy	36553527	Medullary carcinoma, NOS, of nipple	8510/3-C50.0	ICDO3	Condition
Malignancy	36553528	Carcinosarcoma, embryonal of kidney, NOS	8981/3-C64.9	ICDO3	Condition
Malignancy	36553530	Langerhans cell sarcoma of dorsal surface of tongue, NOS	9756/3-C02.0	ICDO3	Condition
Malignancy	36553531	T-cell/histiocyte rich large B-cell lymphoma of trigone of bladder	9688/3-C67.0	ICDO3	Condition
Malignancy	36553532	Giant cell carcinoma of lateral wall of nasopharynx	8031/3-C11.2	ICDO3	Condition
Malignancy	36553534	Amelanotic melanoma of cloacogenic zone	8730/3-C21.2	ICDO3	Condition
Malignancy	36553535	Plasmacytoma, extramedullary of bladder neck	9734/3-C67.5	ICDO3	Condition
Malignancy	36553536	Myxoid leiomyosarcoma of intestinal tract, NOS	8896/3-C26.0	ICDO3	Condition
Malignancy	36553537	Medulloepithelioma, NOS, of specified parts of peritoneum	9501/3-C48.1	ICDO3	Condition
Malignancy	36553538	B lymphoblastic leukemia/lymphoma with hypodiploidy (Hypodiploid ALL) of dorsal surface of tongue, NOS	9816/3-C02.0	ICDO3	Condition
Malignancy	36553539	Anaplastic large cell lymphoma, T-cell and Null-cell type of labium minus	9714/3-C51.1	ICDO3	Condition
Malignancy	36553540	Hodgkin lymphoma, mixed cellularity, NOS, of external ear	9652/3-C44.2	ICDO3	Condition
Malignancy	36553542	Lymphoplasmacytic lymphoma of other specified parts of pancreas	9671/3-C25.7	ICDO3	Condition
Malignancy	36553544	Ewing sarcoma of peripheral nerves and autonomic nervous system of thorax	9364/3-C47.3	ICDO3	Condition
Malignancy	36553545	Large cell carcinoma with rhabdoid phenotype of overlapping lesion of major salivary glands	8014/3-C08.8	ICDO3	Condition
Malignancy	36553546	Spindle cell sarcoma of overlapping lesion of connective, subcutaneous and other soft tissues	8801/3-C49.8	ICDO3	Condition
Malignancy	36553547	Small cell carcinoma, fusiform cell of cardia, NOS	8043/3-C16.0	ICDO3	Condition
Malignancy	36553548	Malignant lymphoma, small B lymphocytic, NOS, of heart	9670/3-C38.0	ICDO3	Condition
Malignancy	36553549	Adenocarcinoma in tubulovillous adenoma of accessory sinus, NOS	8263/3-C31.9	ICDO3	Condition
Malignancy	36553550	Large cell carcinoma, NOS, of other specified parts of female genital organs	8012/3-C57.7	ICDO3	Condition
Malignancy	36553552	Low cumulative sun damage melanoma of overlapping lesion of esophagus	8743/3-C15.8	ICDO3	Condition
Malignancy	36553553	Burkitt lymphoma, NOS, of lung, NOS	9687/3-C34.9	ICDO3	Condition
Malignancy	36553554	Spindle cell carcinoma, NOS, of overlapping lesion of esophagus	8032/3-C15.8	ICDO3	Condition
Malignancy	36553555	B-cell chronic lymphocytic leukemia/small lymphocytic lymphoma of connective, Subcutaneous and other soft tissues of pelvis	9823/3-C49.5	ICDO3	Condition
Malignancy	36553556	Gliomatosis cerebri of spinal meninges	9381/3-C70.1	ICDO3	Condition
Malignancy	36553557	B lymphoblastic leukemia/lymphoma with hyperdiploidy of superior wall of nasopharynx	9815/3-C11.0	ICDO3	Condition
Malignancy	36553558	Dysgerminoma of endocrine gland, NOS	9060/3-C75.9	ICDO3	Condition
Malignancy	36553559	Angioimmunoblastic T-cell lymphoma of overlapping lesion of pancreas	9705/3-C25.8	ICDO3	Condition
Malignancy	36553561	Malignant tumor, clear cell type of overlapping lesion of respiratory system and intrathoracic organs	8005/3-C39.8	ICDO3	Condition
Malignancy	36553562	Malignant tumor, clear cell type of pancreas, NOS	8005/3-C25.9	ICDO3	Condition
Malignancy	36553563	Polygonal cell carcinoma of anterior wall of nasopharynx	8034/3-C11.3	ICDO3	Condition
Malignancy	36553564	Mesothelioma, malignant of retroperitoneum	9050/3-C48.0	ICDO3	Condition
Malignancy	36553565	B lymphoblastic leukemia/lymphoma, NOS, of ampulla of Vater	9811/3-C24.1	ICDO3	Condition
Malignancy	36553566	Basal cell adenocarcinoma of parametrium	8147/3-C57.3	ICDO3	Condition
Malignancy	36553570	Squamous cell carcinoma, NOS, of sphenoid sinus	8070/3-C31.3	ICDO3	Condition
Malignancy	36553571	Spindle cell melanoma, NOS, of cervical esophagus	8772/3-C15.0	ICDO3	Condition
Malignancy	36553572	Intraductal papillary adenocarcinoma with invasion of intrahepatic bile duct	8503/3-C22.1	ICDO3	Condition
Malignancy	36553573	Angiomyosarcoma of lateral wall of bladder	8894/3-C67.2	ICDO3	Condition
Malignancy	36553574	Squamous cell carcinoma with horn formation of exocervix	8078/3-C53.1	ICDO3	Condition
Malignancy	36553575	Fibroblastic liposarcoma of oropharynx, NOS	8857/3-C10.9	ICDO3	Condition
Malignancy	36553576	Choroid plexus carcinoma of cerebrum	9390/3-C71.0	ICDO3	Condition
Malignancy	36553577	Myoepithelial carcinoma of superior wall of nasopharynx	8982/3-C11.0	ICDO3	Condition
Malignancy	36553579	Myxofibrosarcoma of overlapping lesion of other and unspecified parts of mouth	8811/3-C06.8	ICDO3	Condition
Malignancy	36553580	Atypical teratoid/rhabdoid tumor of meninges, NOS	9508/3-C70.9	ICDO3	Condition
Malignancy	36553581	Hodgkin granuloma of exocervix	9661/3-C53.1	ICDO3	Condition
Malignancy	36553582	Myeloid or lymphoid neoplasm with PDGFRA rearrangement of ascending colon	9965/3-C18.2	ICDO3	Condition
Malignancy	36553583	Epithelioid leiomyosarcoma of appendix	8891/3-C18.1	ICDO3	Condition
Malignancy	36553585	Basaloid squamous cell carcinoma of overlapping lesion of lip, oral cavity and pharynx	8083/3-C14.8	ICDO3	Condition
Malignancy	36553586	Hodgkin lymphoma, nodular sclerosis, grade 2 of anterior wall of nasopharynx	9667/3-C11.3	ICDO3	Condition
Malignancy	36553587	Hodgkin granuloma of vulva, NOS	9661/3-C51.9	ICDO3	Condition
Malignancy	36553588	Anaplastic large cell lymphoma, T-cell and Null-cell type of thyroid gland	9714/3-C73.9	ICDO3	Condition
Malignancy	36553589	Follicular lymphoma, grade 3 of lesser curvature of stomach, NOS	9698/3-C16.5	ICDO3	Condition
Malignancy	36553590	Squamous cell carcinoma, clear cell type of overlapping lesion of lip, oral cavity and pharynx	8084/3-C14.8	ICDO3	Condition
Malignancy	36553592	Superficial spreading adenocarcinoma of anterior floor of mouth	8143/3-C04.0	ICDO3	Condition
Malignancy	36553593	Teratoma with malignant transformation of adrenal gland, NOS	9084/3-C74.9	ICDO3	Condition
Malignancy	36553594	Myosarcoma of orbit, NOS	8895/3-C69.6	ICDO3	Condition
Malignancy	36553595	Marginal zone B-cell lymphoma, NOS, of subglottis	9699/3-C32.2	ICDO3	Condition
Malignancy	36553598	Carcinoma, diffuse type of jejunum	8145/3-C17.1	ICDO3	Condition
Malignancy	36553599	Alveolar rhabdomyosarcoma of specified parts of peritoneum	8920/3-C48.1	ICDO3	Condition
Malignancy	36553600	Epithelioid sarcoma, NOS, of anal canal	8804/3-C21.1	ICDO3	Condition
Malignancy	36553601	Hodgkin lymphoma, NOS, of anterior floor of mouth	9650/3-C04.0	ICDO3	Condition
Malignancy	36553602	Malignant tumor, giant cell type of epididymis	8003/3-C63.0	ICDO3	Condition
Malignancy	36553604	Synovial sarcoma, spindle cell of long bones of lower limb and associated joints	9041/3-C40.2	ICDO3	Condition
Malignancy	36553606	Giant cell sarcoma of overlapping lesion of major salivary glands	8802/3-C08.8	ICDO3	Condition
Malignancy	36553607	Malignant histiocytosis of submandibular gland	9750/3-C08.0	ICDO3	Condition
Malignancy	36553608	Malignant lymphoma, mixed small and large cell, diffuse of peripheral nerves and autonomic nervous system of lower limb and hip	9675/3-C47.2	ICDO3	Condition
Malignancy	36553609	Fibroblastic reticular cell tumor of urethra	9759/3-C68.0	ICDO3	Condition
Malignancy	36553610	Granular cell tumor, malignant of peripheral nerves and autonomic nervous system of head, face, and neck	9580/3-C47.0	ICDO3	Condition
Malignancy	36553611	Precursor T-cell lymphoblastic leukemia of lower-outer quadrant of breast	9837/3-C50.5	ICDO3	Condition
Malignancy	36553612	Carcinoma, undifferentiated, NOS, of extrahepatic bile duct	8020/3-C24.0	ICDO3	Condition
Malignancy	36553614	Large cell carcinoma, NOS, of parametrium	8012/3-C57.3	ICDO3	Condition
Malignancy	36553615	Hodgkin lymphoma, NOS, of connective, Subcutaneous and other soft tissues, NOS	9650/3-C49.9	ICDO3	Condition
Malignancy	36553616	Mesenchymal chondrosarcoma of connective, Subcutaneous and other soft tissues of thorax	9240/3-C49.3	ICDO3	Condition
Malignancy	36553617	Malignant fibrous histiocytoma of rib, sternum, clavicle and associated joints	8830/3-C41.3	ICDO3	Condition
Malignancy	36553619	Intravascular large B-cell lymphoma of overlapping lesion of heart, mediastinum and pleura	9712/3-C38.8	ICDO3	Condition
Malignancy	36553620	Fibrosarcoma, NOS, of exocervix	8810/3-C53.1	ICDO3	Condition
Malignancy	36553621	Squamous cell carcinoma, NOS, of lower-inner quadrant of breast	8070/3-C50.3	ICDO3	Condition
Malignancy	36553622	Ectomesenchymoma of connective, Subcutaneous and other soft tissues of trunk, NOS	8921/3-C49.6	ICDO3	Condition
Malignancy	36553623	Myxofibrosarcoma of vertebral column	8811/3-C41.2	ICDO3	Condition
Malignancy	36553624	Hodgkin lymphoma, NOS, of overlapping lesion of nasopharynx	9650/3-C11.8	ICDO3	Condition
Malignancy	36553625	Glassy cell carcinoma of middle third of esophagus	8015/3-C15.4	ICDO3	Condition
Malignancy	36553627	Fibroblastic reticular cell tumor of anterior floor of mouth	9759/3-C04.0	ICDO3	Condition
Malignancy	36553628	Malignant lymphoma, NOS, of urethra	9590/3-C68.0	ICDO3	Condition
Malignancy	36553629	Hodgkin lymphoma, nodular sclerosis, cellular phase of breast, NOS	9664/3-C50.9	ICDO3	Condition
Malignancy	36553630	Osteosarcoma, NOS, of overlapping lesion of larynx	9180/3-C32.8	ICDO3	Condition
Malignancy	36553631	Basal cell adenocarcinoma of mucosa of lower lip	8147/3-C00.4	ICDO3	Condition
Malignancy	36553632	Follicular lymphoma, grade 3 of cerebellum, NOS	9698/3-C71.6	ICDO3	Condition
Malignancy	36553633	Large cell carcinoma, NOS, of ampulla of Vater	8012/3-C24.1	ICDO3	Condition
Malignancy	36553634	Adenocarcinoma with spindle cell metaplasia of tail of pancreas	8572/3-C25.2	ICDO3	Condition
Malignancy	36553635	Malignant tumor, spindle cell type of brain, NOS	8004/3-C71.9	ICDO3	Condition
Malignancy	36553636	B lymphoblastic leukemia/lymphoma with t(12;21)(p13;q22); TEL-AML1 (ETV6-RUNX1) of upper-inner quadrant of breast	9814/3-C50.2	ICDO3	Condition
Malignancy	36553637	Follicular lymphoma, grade 2 of anterior wall of nasopharynx	9691/3-C11.3	ICDO3	Condition
Malignancy	36553638	Malignant mastocytosis of intrathoracic lymph nodes	9741/3-C77.1	ICDO3	Condition
Malignancy	36553639	Myeloid or lymphoid neoplasm with PDGFRA rearrangement of appendix	9965/3-C18.1	ICDO3	Condition
Malignancy	36553640	Carcinosarcoma, NOS, of middle lobe, lung	8980/3-C34.2	ICDO3	Condition
Malignancy	36553641	Mesodermal mixed tumor of scrotum, NOS	8951/3-C63.2	ICDO3	Condition
Malignancy	36553644	Mixed germ cell tumor of overlapping lesion of peripheral nerves and autonomic nervous system	9085/3-C47.8	ICDO3	Condition
Malignancy	36553645	Diffuse large B-cell lymphoma, NOS, of bone, NOS	9680/3-C41.9	ICDO3	Condition
Malignancy	36553646	Hodgkin lymphoma, mixed cellularity, NOS, of lymph nodes of multiple regions	9652/3-C77.8	ICDO3	Condition
Malignancy	36553647	Ectomesenchymoma of overlapping lesion of penis	8921/3-C60.8	ICDO3	Condition
Malignancy	36553648	Adenocarcinoma with neuroendocrine differentiation of meckel diverticulum	8574/3-C17.3	ICDO3	Condition
Malignancy	36553649	Squamous cell carcinoma, adenoid of urinary system, NOS	8075/3-C68.9	ICDO3	Condition
Malignancy	36553650	Follicular dendritic cell sarcoma of testis, NOS	9758/3-C62.9	ICDO3	Condition
Malignancy	36553651	Langerhans cell histiocytosis, disseminated of pancreatic duct	9751/3-C25.3	ICDO3	Condition
Malignancy	36553652	Squamous cell carcinoma, spindle cell of axillary tail of breast	8074/3-C50.6	ICDO3	Condition
Malignancy	36553653	Systemic EBV positive T-cell lymphoproliferative disease of childhood of overlapping lesion of small intestine	9724/3-C17.8	ICDO3	Condition
Malignancy	36553654	B-cell chronic lymphocytic leukemia/small lymphocytic lymphoma of lateral wall of oropharynx	9823/3-C10.2	ICDO3	Condition
Malignancy	36553655	Amelanotic melanoma of accessory sinus, NOS	8730/3-C31.9	ICDO3	Condition
Malignancy	36553656	Giant cell sarcoma of oropharynx, NOS	8802/3-C10.9	ICDO3	Condition
Malignancy	36553657	Refractory anemia with excess blasts in transformation of hematopoietic system, NOS	9984/3-C42.4	ICDO3	Condition
Malignancy	36553658	Precursor T-cell lymphoblastic lymphoma of cardia, NOS	9729/3-C16.0	ICDO3	Condition
Malignancy	36553659	Angiomyosarcoma of hepatic flexure of colon	8894/3-C18.3	ICDO3	Condition
Malignancy	36553660	B-cell chronic lymphocytic leukemia/small lymphocytic lymphoma of rib, sternum, clavicle and associated joints	9823/3-C41.3	ICDO3	Condition
Malignancy	36553661	B lymphoblastic leukemia/lymphoma with t(12;21)(p13;q22); TEL-AML1 (ETV6-RUNX1) of overlapping lesion of accessory sinuses	9814/3-C31.8	ICDO3	Condition
Malignancy	36553662	Astroblastoma of cerebellum, NOS	9430/3-C71.6	ICDO3	Condition
Malignancy	36553663	T-cell/histiocyte rich large B-cell lymphoma of hepatic flexure of colon	9688/3-C18.3	ICDO3	Condition
Malignancy	36553664	Embryonal rhabdomyosarcoma, NOS, of peritoneum, NOS	8910/3-C48.2	ICDO3	Condition
Malignancy	36553665	Myxoid leiomyosarcoma of overlapping lesion of peripheral nerves and autonomic nervous system	8896/3-C47.8	ICDO3	Condition
Malignancy	36553666	Pleomorphic carcinoma of border of tongue	8022/3-C02.1	ICDO3	Condition
Malignancy	36553667	Myxofibrosarcoma of renal pelvis	8811/3-C65.9	ICDO3	Condition
Malignancy	36553669	Hodgkin lymphoma, nodular lymphocyte predominant of ventral surface of tongue, NOS	9659/3-C02.2	ICDO3	Condition
Malignancy	36553670	Squamous cell carcinoma with horn formation of border of tongue	8078/3-C02.1	ICDO3	Condition
Malignancy	36553671	Adenocarcinoma with spindle cell metaplasia of extrahepatic bile duct	8572/3-C24.0	ICDO3	Condition
Malignancy	36553672	Squamous cell carcinoma, small cell, nonkeratinizing of soft palate, NOS	8073/3-C05.1	ICDO3	Condition
Malignancy	36553676	Intravascular large B-cell lymphoma of esophagus, NOS	9712/3-C15.9	ICDO3	Condition
Malignancy	36553677	Malignant tumor, spindle cell type of cornea, NOS	8004/3-C69.1	ICDO3	Condition
Malignancy	36553678	Giant cell tumor of bone, malignant of overlapping lesion of bones, joints and articular cartilage	9250/3-C41.8	ICDO3	Condition
Malignancy	36553679	Myeloid or lymphoid neoplasm with FGFR1 abnormalities of main bronchus	9967/3-C34.0	ICDO3	Condition
Malignancy	36553680	Histiocytic sarcoma of labium minus	9755/3-C51.1	ICDO3	Condition
Malignancy	36553682	Adenoid cystic carcinoma of choroid	8200/3-C69.3	ICDO3	Condition
Malignancy	36553684	Malignant lymphoma, NOS, of sphenoid sinus	9590/3-C31.3	ICDO3	Condition
Malignancy	36553685	Interdigitating dendritic cell sarcoma of spinal meninges	9757/3-C70.1	ICDO3	Condition
Malignancy	36553686	Spindle cell sarcoma of male genital organs, NOS	8801/3-C63.9	ICDO3	Condition
Malignancy	36553687	Cribriform carcinoma, NOS, of hypopharyngeal aspect of aryepiglottic fold	8201/3-C13.1	ICDO3	Condition
Malignancy	36553688	Follicular lymphoma, grade 3 of overlapping lesion of hypopharynx	9698/3-C13.8	ICDO3	Condition
Malignancy	36553689	Langerhans cell histiocytosis, disseminated of subglottis	9754/3-C32.2	ICDO3	Condition
Malignancy	36553690	Squamous cell carcinoma, spindle cell of choroid	8074/3-C69.3	ICDO3	Condition
Malignancy	36553691	Squamous cell carcinoma, microinvasive of ascending colon	8076/3-C18.2	ICDO3	Condition
Malignancy	36553692	Hodgkin lymphoma, lymphocyte depletion, NOS, of tail of pancreas	9653/3-C25.2	ICDO3	Condition
Malignancy	36553693	Mixed tumor, malignant, NOS, of skin of upper limb and shoulder	8940/3-C44.6	ICDO3	Condition
Malignancy	36553694	Rhabdomyosarcoma, NOS, of anterior wall of nasopharynx	8900/3-C11.3	ICDO3	Condition
Malignancy	36553695	Malignant tumor, spindle cell type of upper Gum	8004/3-C03.0	ICDO3	Condition
Malignancy	36553696	Carcinosarcoma, NOS, of overlapping lesion of bladder	8980/3-C67.8	ICDO3	Condition
Malignancy	36553697	Carcinoma, anaplastic, NOS, of cecum	8021/3-C18.0	ICDO3	Condition
Malignancy	36553698	Malignant tumor, clear cell type of uterus, NOS	8005/3-C55.9	ICDO3	Condition
Malignancy	36553699	Malignant tumor, spindle cell type of broad ligament	8004/3-C57.1	ICDO3	Condition
Malignancy	36553700	Adenocarcinoma in multiple adenomatous polyps of rectum, NOS	8221/3-C20.9	ICDO3	Condition
Malignancy	36553701	Pleomorphic rhabdomyosarcoma, adult type of overlapping lesion of palate	8901/3-C05.8	ICDO3	Condition
Malignancy	36553702	Hodgkin lymphoma, nodular lymphocyte predominant of peripheral nerves and autonomic nervous system of trunk, NOS	9659/3-C47.6	ICDO3	Condition
Malignancy	36553703	NK/T-cell lymphoma, nasal and nasal type of anterior 2/3 of tongue, NOS	9719/3-C02.3	ICDO3	Condition
Malignancy	36553704	Hodgkin lymphoma, lymphocyte depletion, NOS, of vertebral column	9653/3-C41.2	ICDO3	Condition
Malignancy	36553705	Carcinosarcoma, embryonal of body of pancreas	8981/3-C25.1	ICDO3	Condition
Malignancy	36553706	Angioimmunoblastic T-cell lymphoma of choroid	9705/3-C69.3	ICDO3	Condition
Malignancy	36553707	Nodular melanoma of middle third of esophagus	8721/3-C15.4	ICDO3	Condition
Malignancy	36553708	Papillary cystadenocarcinoma, NOS, of external lower lip	8450/3-C00.1	ICDO3	Condition
Malignancy	36553709	B lymphoblastic leukemia/lymphoma with hypodiploidy (Hypodiploid ALL) of ciliary body	9816/3-C69.4	ICDO3	Condition
Malignancy	36553710	Myeloid or lymphoid neoplasm with PDGFRA rearrangement of peripheral nerves and autonomic nervous system of thorax	9965/3-C47.3	ICDO3	Condition
Malignancy	36553711	Metaplastic carcinoma, NOS, of fundus of stomach	8575/3-C16.1	ICDO3	Condition
Malignancy	36553712	Meningioma, malignant of cerebrum	9530/3-C71.0	ICDO3	Condition
Malignancy	36553713	Burkitt lymphoma, NOS, of branchial cleft	9687/3-C10.4	ICDO3	Condition
Malignancy	36553714	Ganglioglioma, anaplastic of ventricle, NOS	9505/3-C71.5	ICDO3	Condition
Malignancy	36553715	Precursor T-cell lymphoblastic leukemia of nasal cavity	9837/3-C30.0	ICDO3	Condition
Malignancy	36553716	Round cell liposarcoma of retroperitoneum	8853/3-C48.0	ICDO3	Condition
Malignancy	36553718	Fibroblastic liposarcoma of posterior wall of oropharynx	8857/3-C10.3	ICDO3	Condition
Malignancy	36553719	Squamous cell carcinoma, small cell, nonkeratinizing of sphenoid sinus	8073/3-C31.3	ICDO3	Condition
Malignancy	36553720	Malignant tumor, spindle cell type of breast, NOS	8004/3-C50.9	ICDO3	Condition
Malignancy	36553721	T-cell large granular lymphocytic leukemia of anterior 2/3 of tongue, NOS	9831/3-C02.3	ICDO3	Condition
Malignancy	36553722	Hodgkin lymphoma, lymphocyte depletion, diffuse fibrosis of nasopharynx, NOS	9654/3-C11.9	ICDO3	Condition
Malignancy	36553723	Plasmacytoma, extramedullary of cornea, NOS	9734/3-C69.1	ICDO3	Condition
Malignancy	36553724	Malignant tumor, spindle cell type of long bones of lower limb and associated joints	8004/3-C40.2	ICDO3	Condition
Malignancy	36553725	Precursor B-cell lymphoblastic lymphoma of islets of Langerhans	9728/3-C25.4	ICDO3	Condition
Malignancy	36553727	Hodgkin lymphoma, lymphocyte depletion, diffuse fibrosis of lymph nodes of axilla or arm	9654/3-C77.3	ICDO3	Condition
Malignancy	36553728	Synovial sarcoma, spindle cell of autonomic nervous system, NOS	9041/3-C47.9	ICDO3	Condition
Malignancy	36553729	Leiomyosarcoma, NOS, of meckel diverticulum	8890/3-C17.3	ICDO3	Condition
Malignancy	36553730	Malignant lymphoma, large B-cell, diffuse, immunoblastic, NOS, of connective, Subcutaneous and other soft tissues of trunk, NOS	9684/3-C49.6	ICDO3	Condition
Malignancy	36553731	Follicular lymphoma, NOS, of overlapping lesion of eye and adnexa	9690/3-C69.8	ICDO3	Condition
Malignancy	36553732	Hodgkin lymphoma, nodular lymphocyte predominant of submandibular gland	9659/3-C08.0	ICDO3	Condition
Malignancy	36553733	Gliomatosis cerebri of meninges, NOS	9381/3-C70.9	ICDO3	Condition
Malignancy	36553734	Hodgkin lymphoma, nodular sclerosis, NOS, of tail of pancreas	9663/3-C25.2	ICDO3	Condition
Malignancy	36553735	Histiocytic sarcoma of pylorus	9755/3-C16.4	ICDO3	Condition
Malignancy	36553736	Germ cell tumor, nonseminomatous of intestinal tract, NOS	9065/3-C26.0	ICDO3	Condition
Malignancy	36553737	Sarcoma, NOS, of sphenoid sinus	8800/3-C31.3	ICDO3	Condition
Malignancy	36553739	Precursor T-cell lymphoblastic lymphoma of long bones of lower limb and associated joints	9729/3-C40.2	ICDO3	Condition
Malignancy	36553740	Hepatoid adenocarcinoma of upper respiratory tract, NOS	8576/3-C39.0	ICDO3	Condition
Malignancy	36553742	Dedifferentiated chordoma of overlapping lesion of nasopharynx	9372/3-C11.8	ICDO3	Condition
Malignancy	36553743	Hodgkin lymphoma, nodular sclerosis, grade 2 of pancreatic duct	9667/3-C25.3	ICDO3	Condition
Malignancy	36553744	Schneiderian carcinoma of fundus uteri	8121/3-C54.3	ICDO3	Condition
Malignancy	36553745	Fibroblastic reticular cell tumor of gallbladder	9759/3-C23.9	ICDO3	Condition
Malignancy	36553746	Malignant histiocytosis of overlapping lesion of cervix uteri	9750/3-C53.8	ICDO3	Condition
Malignancy	36553747	Malignant histiocytosis of cornea, NOS	9750/3-C69.1	ICDO3	Condition
Malignancy	36553748	Large cell carcinoma, NOS, of aortic body and other paraganglia	8012/3-C75.5	ICDO3	Condition
Malignancy	36553749	B lymphoblastic leukemia/lymphoma with t(5;14)(q31;q32); IL3-IGH of ciliary body	9817/3-C69.4	ICDO3	Condition
Malignancy	36553750	Olfactory neuroblastoma of sphenoid sinus	9522/3-C31.3	ICDO3	Condition
Malignancy	36553751	Squamous cell carcinoma with horn formation of cardia, NOS	8078/3-C16.0	ICDO3	Condition
Malignancy	36553752	Medulloblastoma, NOS, of acoustic nerve	9470/3-C72.4	ICDO3	Condition
Malignancy	36553753	Acinar cell carcinoma of sublingual gland	8550/3-C08.1	ICDO3	Condition
Malignancy	36553754	Sezary syndrome of cerebral meninges	9701/3-C70.0	ICDO3	Condition
Malignancy	36553755	Adenocarcinoma in villous adenoma of palate, NOS	8261/3-C05.9	ICDO3	Condition
Malignancy	36553756	Myosarcoma of eyelid	8895/3-C44.1	ICDO3	Condition
Malignancy	36553757	Hodgkin granuloma of overlapping lesion of lung	9661/3-C34.8	ICDO3	Condition
Malignancy	36553758	Adenocarcinoma in tubulovillous adenoma of cloacogenic zone	8263/3-C21.2	ICDO3	Condition
Malignancy	36553759	Papillary cystadenocarcinoma, NOS, of tonsil, NOS	8450/3-C09.9	ICDO3	Condition
Malignancy	36553760	Lymphoepithelial carcinoma of overlapping lesion of eye and adnexa	8082/3-C69.8	ICDO3	Condition
Malignancy	36553761	Teratocarcinoma of frontal lobe	9081/3-C71.1	ICDO3	Condition
Malignancy	36553762	Precursor cell lymphoblastic lymphoma, NOS, of anterior wall of bladder	9727/3-C67.3	ICDO3	Condition
Malignancy	36553763	Goblet cell carcinoid of overlapping lesion of pancreas	8243/3-C25.8	ICDO3	Condition
Malignancy	36553764	Adenocarcinoma in tubulovillous adenoma of glans penis	8263/3-C60.1	ICDO3	Condition
Malignancy	36553765	Malignant tumor, small cell type of peripheral nerves and autonomic nervous system of abdomen	8002/3-C47.4	ICDO3	Condition
Malignancy	36553766	Desmoplastic small round cell tumor of skin of scalp and neck	8806/3-C44.4	ICDO3	Condition
Malignancy	36553767	Systemic EBV positive T-cell lymphoproliferative disease of childhood of bladder neck	9724/3-C67.5	ICDO3	Condition
Malignancy	36553768	Papillary squamous cell carcinoma of retina	8052/3-C69.2	ICDO3	Condition
Malignancy	36553769	Hodgkin lymphoma, nodular lymphocyte predominant of overlapping lesion of connective, subcutaneous and other soft tissues	9659/3-C49.8	ICDO3	Condition
Malignancy	36553770	Teratocarcinoma of overlapping lesion of urinary organs	9081/3-C68.8	ICDO3	Condition
Malignancy	36553771	Spindle cell carcinoma, NOS, of anterior wall of bladder	8032/3-C67.3	ICDO3	Condition
Malignancy	36553773	Plasmablastic lymphoma of orbit, NOS	9735/3-C69.6	ICDO3	Condition
Malignancy	36553775	Precursor T-cell lymphoblastic lymphoma of anus, NOS	9729/3-C21.0	ICDO3	Condition
Malignancy	36553776	Basal cell adenocarcinoma of cortex of adrenal gland	8147/3-C74.0	ICDO3	Condition
Malignancy	36553777	Adenocarcinoma in villous adenoma of urinary system, NOS	8261/3-C68.9	ICDO3	Condition
Malignancy	36553778	Verrucous carcinoma, NOS, of prostate gland	8051/3-C61.9	ICDO3	Condition
Malignancy	36553779	Central osteosarcoma, NOS, of mandible	9186/3-C41.1	ICDO3	Condition
Malignancy	36553780	Periosteal fibrosarcoma of bone of limb, NOS	8812/3-C40.9	ICDO3	Condition
Malignancy	36553781	Spindle cell carcinoma, NOS, of uterus, NOS	8032/3-C55.9	ICDO3	Condition
Malignancy	36553782	Malignant lymphoma, mixed small and large cell, diffuse of overlapping lesion of billiary tract	9675/3-C24.8	ICDO3	Condition
Malignancy	36553783	Hodgkin lymphoma, nodular sclerosis, grade 1 of overlapping lesion of major salivary glands	9665/3-C08.8	ICDO3	Condition
Malignancy	36553784	Plasmacytoma, NOS, of posterior mediastinum	9731/3-C38.2	ICDO3	Condition
Malignancy	36553785	Precursor B-cell lymphoblastic lymphoma of nervous system, NOS	9728/3-C72.9	ICDO3	Condition
Malignancy	36553786	Malignant teratoma, intermediate of descended testis	9083/3-C62.1	ICDO3	Condition
Malignancy	36553787	Adenocarcinoma of lung, mucinous of middle lobe, lung	8253/3-C34.2	ICDO3	Condition
Malignancy	36553788	Kaposi sarcoma of overlapping lesion of small intestine	9140/3-C17.8	ICDO3	Condition
Malignancy	36553789	Amelanotic melanoma of intestinal tract, NOS	8730/3-C26.0	ICDO3	Condition
Malignancy	36553790	Malignant histiocytosis of overlapping lesion of palate	9750/3-C05.8	ICDO3	Condition
Malignancy	36553791	Digital papillary adenocarcinoma of skin of lower limb and hip	8408/3-C44.7	ICDO3	Condition
Malignancy	36553792	Polymorphous adenocarcinoma of mouth, NOS	8525/3-C06.9	ICDO3	Condition
Malignancy	36553793	Embryonal carcinoma, NOS, of medulla of adrenal gland	9070/3-C74.1	ICDO3	Condition
Malignancy	36553794	Adenocarcinoma with spindle cell metaplasia of main bronchus	8572/3-C34.0	ICDO3	Condition
Malignancy	36553795	Hodgkin granuloma of hepatic flexure of colon	9661/3-C18.3	ICDO3	Condition
Malignancy	36553796	Follicular lymphoma, grade 2 of hypopharynx, NOS	9691/3-C13.9	ICDO3	Condition
Malignancy	36553797	Large cell carcinoma, NOS, of esophagus, NOS	8012/3-C15.9	ICDO3	Condition
Malignancy	36553798	Carcinoma with osteoclast-like giant cells of ureteric orifice	8035/3-C67.6	ICDO3	Condition
Malignancy	36553799	Giant cell carcinoma of external lower lip	8031/3-C00.1	ICDO3	Condition
Malignancy	36553800	Squamous cell carcinoma, spindle cell of urinary system, NOS	8074/3-C68.9	ICDO3	Condition
Malignancy	36553801	Nodular melanoma of urinary system, NOS	8721/3-C68.9	ICDO3	Condition
Malignancy	36553802	NK/T-cell lymphoma, nasal and nasal type of renal pelvis	9719/3-C65.9	ICDO3	Condition
Malignancy	36553803	Myxofibrosarcoma of isthmus uteri	8811/3-C54.0	ICDO3	Condition
Malignancy	36553804	Metaplastic carcinoma, NOS, of isthmus uteri	8575/3-C54.0	ICDO3	Condition
Malignancy	36553805	Fibroblastic reticular cell tumor of islets of Langerhans	9759/3-C25.4	ICDO3	Condition
Malignancy	36553806	Carcinoma, anaplastic, NOS, of overlapping lesion of major salivary glands	8021/3-C08.8	ICDO3	Condition
Malignancy	36553807	Mantle cell lymphoma of bladder neck	9673/3-C67.5	ICDO3	Condition
Malignancy	36553808	B lymphoblastic leukemia/lymphoma with t(9;22)(q34;q11.2); BCR-ABL1 of upper Gum	9812/3-C03.0	ICDO3	Condition
Malignancy	36553810	Adenocarcinoma with squamous metaplasia of nipple	8570/3-C50.0	ICDO3	Condition
Malignancy	36553811	Squamous cell carcinoma, small cell, nonkeratinizing of overlapping lesion of stomach	8073/3-C16.8	ICDO3	Condition
Malignancy	36553812	Myeloproliferative neoplasm, unclassifiable of connective, Subcutaneous and other soft tissues of upper limb and shoulder	9975/3-C49.1	ICDO3	Condition
Malignancy	36553813	Precursor T-cell lymphoblastic lymphoma of stomach, NOS	9729/3-C16.9	ICDO3	Condition
Malignancy	36553814	Myeloid or lymphoid neoplasm with FGFR1 abnormalities of lower gum	9967/3-C03.1	ICDO3	Condition
Malignancy	36553815	Adult granulosa cell tumor of testis of spermatic cord	8620/1-C63.1	ICDO3	Condition
Malignancy	36553816	Neoplasm, malignant of overlapping lesion of larynx	8000/3-C32.8	ICDO3	Condition
Malignancy	36553817	Composite Hodgkin and non-Hodgkin lymphoma of tongue, NOS	9596/3-C02.9	ICDO3	Condition
Malignancy	36553818	Large cell carcinoma, NOS, of epididymis	8012/3-C63.0	ICDO3	Condition
Malignancy	36553819	Spindle cell carcinoma, NOS, of lower-inner quadrant of breast	8032/3-C50.3	ICDO3	Condition
Malignancy	36553820	B lymphoblastic leukemia/lymphoma with hyperdiploidy of overlapping lesion of vulva	9815/3-C51.8	ICDO3	Condition
Malignancy	36553821	Adenocarcinoma, intestinal type of extrahepatic bile duct	8144/3-C24.0	ICDO3	Condition
Malignancy	36553822	Small cell carcinoma, NOS, of overlapping lesion of hypopharynx	8041/3-C13.8	ICDO3	Condition
Malignancy	36553823	Polymorphous adenocarcinoma of breast, NOS	8525/3-C50.9	ICDO3	Condition
Malignancy	36553824	Spindle cell melanoma, type A of cornea, NOS	8773/3-C69.1	ICDO3	Condition
Malignancy	36553825	Composite Hodgkin and non-Hodgkin lymphoma of orbit, NOS	9596/3-C69.6	ICDO3	Condition
Malignancy	36553826	Sarcoma, NOS, of descended testis	8800/3-C62.1	ICDO3	Condition
Malignancy	36553827	Osteosarcoma, NOS, of nasal cavity	9180/3-C30.0	ICDO3	Condition
Malignancy	36553828	Cystic hypersecretory carcinoma of lower-outer quadrant of breast	8508/3-C50.5	ICDO3	Condition
Malignancy	36553830	T-cell/histiocyte rich large B-cell lymphoma of sphenoid sinus	9688/3-C31.3	ICDO3	Condition
Malignancy	36553831	Myeloid or lymphoid neoplasm with FGFR1 abnormalities of meckel diverticulum	9967/3-C17.3	ICDO3	Condition
Malignancy	36553832	Balloon cell melanoma of external upper lip	8722/3-C00.0	ICDO3	Condition
Malignancy	36553834	Lymphoepithelial carcinoma of renal pelvis	8082/3-C65.9	ICDO3	Condition
Malignancy	36553835	Malignant melanoma, regressing of palate, NOS	8723/3-C05.9	ICDO3	Condition
Malignancy	36553836	Squamous cell carcinoma, keratinizing, NOS, of uterine adnexa	8071/3-C57.4	ICDO3	Condition
Malignancy	36553838	Precursor T-cell lymphoblastic leukemia of ovary	9837/3-C56.9	ICDO3	Condition
Malignancy	36553839	Papillary adenocarcinoma, NOS, of skin of upper limb and shoulder	8260/3-C44.6	ICDO3	Condition
Malignancy	36553840	Follicular lymphoma, grade 3 of lower lobe, lung	9698/3-C34.3	ICDO3	Condition
Malignancy	36553843	Fibroblastic liposarcoma of meckel diverticulum	8857/3-C17.3	ICDO3	Condition
Malignancy	36553844	Spindle cell rhabdomyosarcoma of overlapping lesion of floor of mouth	8912/3-C04.8	ICDO3	Condition
Malignancy	36553845	Sezary syndrome of vestibule of mouth	9701/3-C06.1	ICDO3	Condition
Malignancy	36553846	Papillary urothelial carcinoma of intestinal tract, NOS	8130/3-C26.0	ICDO3	Condition
Malignancy	36553848	Marginal zone B-cell lymphoma, NOS, of bone, NOS	9699/3-C41.9	ICDO3	Condition
Malignancy	36553849	Carcinoma ex pleomorphic adenoma of sublingual gland	8941/3-C08.1	ICDO3	Condition
Malignancy	36553850	Cystadenocarcinoma, NOS, of uterine adnexa	8440/3-C57.4	ICDO3	Condition
Malignancy	36553851	Follicular lymphoma, grade 3 of middle ear	9698/3-C30.1	ICDO3	Condition
Malignancy	36553853	Myeloid or lymphoid neoplasm with PDGFRA rearrangement of upper-outer quadrant of breast	9965/3-C50.4	ICDO3	Condition
Malignancy	36553854	Dermatofibrosarcoma protuberans, fibrosarcomatous of eyelid	8832/3-C44.1	ICDO3	Condition
Malignancy	36553855	Superficial spreading adenocarcinoma of glottis	8143/3-C32.0	ICDO3	Condition
Malignancy	36553856	Rhabdomyosarcoma, NOS, of lower-inner quadrant of breast	8900/3-C50.3	ICDO3	Condition
Malignancy	36553857	Acinar cell carcinoma of splenic flexure of colon	8550/3-C18.5	ICDO3	Condition
Malignancy	36553859	Sezary syndrome of transverse colon	9701/3-C18.4	ICDO3	Condition
Malignancy	36553860	Liposarcoma, NOS, of connective, Subcutaneous and other soft tissues of lower limb and hip	8850/3-C49.2	ICDO3	Condition
Malignancy	36553861	Desmoplastic small round cell tumor of autonomic nervous system, NOS	8806/3-C47.9	ICDO3	Condition
Malignancy	36553863	Rhabdomyosarcoma, NOS, of superior wall of nasopharynx	8900/3-C11.0	ICDO3	Condition
Malignancy	36553864	Desmoplastic small round cell tumor of cauda equina	8806/3-C72.1	ICDO3	Condition
Malignancy	36553865	Burkitt lymphoma, NOS, of overlapping lesion of vulva	9687/3-C51.8	ICDO3	Condition
Malignancy	36553866	Myxoid leiomyosarcoma of peripheral nerves and autonomic nervous system of abdomen	8896/3-C47.4	ICDO3	Condition
Malignancy	36553867	Acinar cell carcinoma of base of tongue, NOS	8550/3-C01.9	ICDO3	Condition
Malignancy	36553868	Dedifferentiated liposarcoma of pelvic bones, sacrum, coccyx and associated joints	8858/3-C41.4	ICDO3	Condition
Malignancy	36553869	Plasmacytoma, NOS, of greater curvature of stomach, NOS	9731/3-C16.6	ICDO3	Condition
Malignancy	36553870	T-cell large granular lymphocytic leukemia of connective, Subcutaneous and other soft tissues of trunk, NOS	9831/3-C49.6	ICDO3	Condition
Malignancy	36553871	Precursor T-cell lymphoblastic leukemia of cornea, NOS	9837/3-C69.1	ICDO3	Condition
Malignancy	36553872	Hodgkin sarcoma of subglottis	9662/3-C32.2	ICDO3	Condition
Malignancy	36553873	Adenocarcinoma with apocrine metaplasia of endometrium	8573/3-C54.1	ICDO3	Condition
Malignancy	36553874	Spindle cell carcinoma, NOS, of cardia, NOS	8032/3-C16.0	ICDO3	Condition
Malignancy	36553875	Mullerian mixed tumor of clitorus	8950/3-C51.2	ICDO3	Condition
Malignancy	36553876	Lipid-rich carcinoma of lower-inner quadrant of breast	8314/3-C50.3	ICDO3	Condition
Malignancy	36553877	Carcinoma ex pleomorphic adenoma of skin of scalp and neck	8941/3-C44.4	ICDO3	Condition
Malignancy	36553878	NK/T-cell lymphoma, nasal and nasal type of gallbladder	9719/3-C23.9	ICDO3	Condition
Malignancy	36553879	Hodgkin lymphoma, nodular sclerosis, cellular phase of eyelid	9664/3-C44.1	ICDO3	Condition
Malignancy	36553881	Infantile fibrosarcoma of fundus uteri	8814/3-C54.3	ICDO3	Condition
Malignancy	36553882	Hodgkin lymphoma, mixed cellularity, NOS, of short bones of lower limb and associated joints	9652/3-C40.3	ICDO3	Condition
Malignancy	36553883	Fibrosarcoma, NOS, of paraurethral gland	8810/3-C68.1	ICDO3	Condition
Malignancy	36553884	Leiomyosarcoma, NOS, of other specified parts of pancreas	8890/3-C25.7	ICDO3	Condition
Malignancy	36553885	Squamous cell carcinoma, small cell, nonkeratinizing of lateral wall of oropharynx	8073/3-C10.2	ICDO3	Condition
Malignancy	36553886	Follicular dendritic cell sarcoma of acoustic nerve	9758/3-C72.4	ICDO3	Condition
Malignancy	36553887	Lymphoplasmacytic lymphoma of colon, NOS	9671/3-C18.9	ICDO3	Condition
Malignancy	36553888	Hemangiopericytoma, malignant of conjunctiva	9150/3-C69.0	ICDO3	Condition
Malignancy	36553890	Polymorphous adenocarcinoma of lateral floor of mouth	8525/3-C04.1	ICDO3	Condition
Malignancy	36553892	Synovial sarcoma, spindle cell of vertebral column	9041/3-C41.2	ICDO3	Condition
Malignancy	36553893	Composite Hodgkin and non-Hodgkin lymphoma of paraurethral gland	9596/3-C68.1	ICDO3	Condition
Malignancy	36553895	Basaloid squamous cell carcinoma of pyriform sinus	8083/3-C12.9	ICDO3	Condition
Malignancy	36553896	Follicular lymphoma, grade 1 of undescended testis	9695/3-C62.0	ICDO3	Condition
Malignancy	36553897	Malignant mastocytosis of waldeyer ring	9741/3-C14.2	ICDO3	Condition
Malignancy	36553898	Mast cell leukemia of reticuloendothelial system, NOS	9742/3-C42.3	ICDO3	Condition
Malignancy	36553899	Rhabdomyosarcoma, NOS, of vulva, NOS	8900/3-C51.9	ICDO3	Condition
Malignancy	36553900	Chondroid chordoma of nasopharynx, NOS	9371/3-C11.9	ICDO3	Condition
Malignancy	36553901	Teratoma, malignant, NOS, of autonomic nervous system, NOS	9080/3-C47.9	ICDO3	Condition
Malignancy	36553902	Mantle cell lymphoma of frontal sinus	9673/3-C31.2	ICDO3	Condition
Malignancy	36553903	Polyembryoma of anterior mediastinum	9072/3-C38.1	ICDO3	Condition
Malignancy	36553904	Lymphoplasmacytic lymphoma of peripheral nerves and autonomic nervous system of head, face, and neck	9671/3-C47.0	ICDO3	Condition
Malignancy	36553905	Basosquamous carcinoma of skin of trunk	8094/3-C44.5	ICDO3	Condition
Malignancy	36553906	Balloon cell melanoma of esophagus, NOS	8722/3-C15.9	ICDO3	Condition
Malignancy	36553907	Periosteal chondrosarcoma of pelvic bones, sacrum, coccyx and associated joints	9221/3-C41.4	ICDO3	Condition
Malignancy	36553908	Embryonal rhabdomyosarcoma, NOS, of floor of mouth, NOS	8910/3-C04.9	ICDO3	Condition
Malignancy	36553909	Fascial fibrosarcoma of superior wall of nasopharynx	8813/3-C11.0	ICDO3	Condition
Malignancy	36553910	Langerhans cell histiocytosis, disseminated of lower third of esophagus	9751/3-C15.5	ICDO3	Condition
Malignancy	36553911	Desmoplastic small round cell tumor of overlapping lesions of oropharynx	8806/3-C10.8	ICDO3	Condition
Malignancy	36553912	Hodgkin lymphoma, lymphocyte depletion, diffuse fibrosis of skin of lip, NOS	9654/3-C44.0	ICDO3	Condition
Malignancy	36553913	Precursor T-cell lymphoblastic lymphoma of ureter	9729/3-C66.9	ICDO3	Condition
Malignancy	36553914	Scirrhous adenocarcinoma of skin of upper limb and shoulder	8141/3-C44.6	ICDO3	Condition
Malignancy	36553915	Hodgkin lymphoma, lymphocyte depletion, diffuse fibrosis of overlapping lesion of billiary tract	9654/3-C24.8	ICDO3	Condition
Malignancy	36553916	Adenoid cystic carcinoma of cervix uteri	8200/3-C53.9	ICDO3	Condition
Malignancy	36553917	Malignant lymphoma, NOS, of intestinal tract, NOS	9590/3-C26.0	ICDO3	Condition
Malignancy	36553919	Cribriform carcinoma, NOS, of labium majus	8201/3-C51.0	ICDO3	Condition
Malignancy	36553920	Metaplastic carcinoma, NOS, of skin of trunk	8575/3-C44.5	ICDO3	Condition
Malignancy	36553921	Epithelioid hemangioendothelioma, NOS, of rib, sternum, clavicle and associated joints	9133/3-C41.3	ICDO3	Condition
Malignancy	36553922	Malignant tumor, spindle cell type of overlapping lesion of male genital organs	8004/3-C63.8	ICDO3	Condition
Malignancy	36553923	Glucagonoma of overlapping lesion of small intestine	8152/3-C17.8	ICDO3	Condition
Malignancy	36553924	Carcinofibroma of ileum	8934/3-C17.2	ICDO3	Condition
Malignancy	36553925	Hodgkin lymphoma, NOS, of endocervix	9650/3-C53.0	ICDO3	Condition
Malignancy	36553926	Acute erythroid leukemia of reticuloendothelial system, NOS	9840/3-C42.3	ICDO3	Condition
Malignancy	36553927	Germinoma of parathyroid gland	9064/3-C75.0	ICDO3	Condition
Malignancy	36553928	Systemic EBV positive T-cell lymphoproliferative disease of childhood of bone of limb, NOS	9724/3-C40.9	ICDO3	Condition
Malignancy	36553930	Marginal zone B-cell lymphoma, NOS, of spinal meninges	9699/3-C70.1	ICDO3	Condition
Malignancy	36553931	Hodgkin granuloma of overlapping lesion of vulva	9661/3-C51.8	ICDO3	Condition
Malignancy	36553932	Mucoepidermoid carcinoma of overlapping lesion of rectum, anus and anal canal	8430/3-C21.8	ICDO3	Condition
Malignancy	36553933	Plasmacytoma, extramedullary of renal pelvis	9734/3-C65.9	ICDO3	Condition
Malignancy	36553934	Osteosarcoma, NOS, of cerebral meninges	9180/3-C70.0	ICDO3	Condition
Malignancy	36553935	Myeloid or lymphoid neoplasm with FGFR1 abnormalities of spleen	9967/3-C42.2	ICDO3	Condition
Malignancy	36553936	Precursor B-cell lymphoblastic lymphoma of anal canal	9728/3-C21.1	ICDO3	Condition
Malignancy	36553937	Carcinoma, anaplastic, NOS, of overlapping lesions of oropharynx	8021/3-C10.8	ICDO3	Condition
Malignancy	36553938	Fibroblastic liposarcoma of nipple	8857/3-C50.0	ICDO3	Condition
Malignancy	36553939	Malignant lymphoma, NOS, of anal canal	9590/3-C21.1	ICDO3	Condition
Malignancy	36553940	Epithelial-myoepithelial carcinoma of billiary tract, NOS	8562/3-C24.9	ICDO3	Condition
Malignancy	36553941	Dedifferentiated chondrosarcoma of overlapping lesion of bones, joints and articular cartilage of limbs	9243/3-C40.8	ICDO3	Condition
Malignancy	36553943	B-cell chronic lymphocytic leukemia/small lymphocytic lymphoma of corpus uteri	9823/3-C54.9	ICDO3	Condition
Malignancy	36553944	Choriocarcinoma combined with other germ cell elements of spermatic cord	9101/3-C63.1	ICDO3	Condition
Malignancy	36553946	Myxofibrosarcoma of cecum	8811/3-C18.0	ICDO3	Condition
Malignancy	36553948	Malignant melanoma, regressing of anterior floor of mouth	8723/3-C04.0	ICDO3	Condition
Malignancy	36553950	Myeloid or lymphoid neoplasm with FGFR1 abnormalities of jejunum	9967/3-C17.1	ICDO3	Condition
Malignancy	36553951	Hodgkin granuloma of nervous system, NOS	9661/3-C72.9	ICDO3	Condition
Malignancy	36553952	Ewing sarcoma of peripheral nerves and autonomic nervous system of head, face, and neck	9364/3-C47.0	ICDO3	Condition
Malignancy	36553953	Myeloid or lymphoid neoplasm with PDGFRA rearrangement of overlapping lesion of lung	9965/3-C34.8	ICDO3	Condition
Malignancy	36553954	Angioimmunoblastic T-cell lymphoma of peritoneum, NOS	9705/3-C48.2	ICDO3	Condition
Malignancy	36553955	B lymphoblastic leukemia/lymphoma, NOS, of intrahepatic bile duct	9811/3-C22.1	ICDO3	Condition
Malignancy	36553956	Plasmacytoma, extramedullary of overlapping lesion of peripheral nerves and autonomic nervous system	9734/3-C47.8	ICDO3	Condition
Malignancy	36553957	Large cell carcinoma, NOS, of thymus	8012/3-C37.9	ICDO3	Condition
Malignancy	36553958	Hodgkin lymphoma, lymphocyte depletion, NOS, of appendix	9653/3-C18.1	ICDO3	Condition
Malignancy	36553959	NK/T-cell lymphoma, nasal and nasal type of postcricoid region	9719/3-C13.0	ICDO3	Condition
Malignancy	36553960	Mixed liposarcoma of transverse colon	8855/3-C18.4	ICDO3	Condition
Malignancy	36553961	Carcinoma ex pleomorphic adenoma of posterior wall of nasopharynx	8941/3-C11.1	ICDO3	Condition
Malignancy	36553962	NK/T-cell lymphoma, nasal and nasal type of vagina, NOS	9719/3-C52.9	ICDO3	Condition
Malignancy	36553963	Follicular dendritic cell sarcoma of lymph node, NOS	9758/3-C77.9	ICDO3	Condition
Malignancy	36553964	Squamous cell carcinoma, small cell, nonkeratinizing of prepuce	8073/3-C60.0	ICDO3	Condition
Malignancy	36553966	Lymphoplasmacytic lymphoma of branchial cleft	9671/3-C10.4	ICDO3	Condition
Malignancy	36553967	Plasmacytoma, NOS, of posterior wall of bladder	9731/3-C67.4	ICDO3	Condition
Malignancy	36553968	Hodgkin lymphoma, nodular sclerosis, grade 1 of endocervix	9665/3-C53.0	ICDO3	Condition
Malignancy	36553969	Hodgkin lymphoma, lymphocyte depletion, diffuse fibrosis of overlapping lesion of bones, joints and articular cartilage	9654/3-C41.8	ICDO3	Condition
Malignancy	36553970	Carcinoma, anaplastic, NOS, of parotid gland	8021/3-C07.9	ICDO3	Condition
Malignancy	36553971	Carcinoma, NOS, of overlapping lesion of palate	8010/3-C05.8	ICDO3	Condition
Malignancy	36553972	Burkitt lymphoma, NOS, of hypopharyngeal aspect of aryepiglottic fold	9687/3-C13.1	ICDO3	Condition
Malignancy	36553973	Giant cell sarcoma of testis, NOS	8802/3-C62.9	ICDO3	Condition
Malignancy	36553974	Synovial sarcoma, spindle cell of overlapping lesion of connective, subcutaneous and other soft tissues	9041/3-C49.8	ICDO3	Condition
Malignancy	36553975	Mast cell sarcoma of lymph nodes of multiple regions	9740/3-C77.8	ICDO3	Condition
Malignancy	36553976	Carcinoma, undifferentiated, NOS, of sphenoid sinus	8020/3-C31.3	ICDO3	Condition
Malignancy	36553977	Hodgkin lymphoma, nodular lymphocyte predominant of skin of other and unspecified parts of face	9659/3-C44.3	ICDO3	Condition
Malignancy	36553978	Protoplasmic astrocytoma of olfactory nerve	9410/3-C72.2	ICDO3	Condition
Malignancy	36553979	B-cell chronic lymphocytic leukemia/small lymphocytic lymphoma of urachus	9823/3-C67.7	ICDO3	Condition
Malignancy	36553980	Carcinoma, anaplastic, NOS, of nipple	8021/3-C50.0	ICDO3	Condition
Malignancy	36553981	Adenocarcinoma with neuroendocrine differentiation of middle third of esophagus	8574/3-C15.4	ICDO3	Condition
Malignancy	36553983	Hodgkin lymphoma, lymphocyte depletion, reticular of gallbladder	9655/3-C23.9	ICDO3	Condition
Malignancy	36553984	Precursor T-cell lymphoblastic leukemia of body of pancreas	9837/3-C25.1	ICDO3	Condition
Malignancy	36553985	Diffuse large B-cell lymphoma, NOS, of lower third of esophagus	9680/3-C15.5	ICDO3	Condition
Malignancy	36553986	Nodular melanoma of anus, NOS	8721/3-C21.0	ICDO3	Condition
Malignancy	36553987	Neuroepithelioma, NOS, of mediastinum, NOS	9503/3-C38.3	ICDO3	Condition
Malignancy	36553988	Adenocarcinoma in villous adenoma of lateral wall of oropharynx	8261/3-C10.2	ICDO3	Condition
Malignancy	36553989	Mature T-cell lymphoma, NOS, of ventral surface of tongue, NOS	9702/3-C02.2	ICDO3	Condition
Malignancy	36553990	Hodgkin lymphoma, lymphocyte depletion, NOS, of parotid gland	9653/3-C07.9	ICDO3	Condition
Malignancy	36553991	B lymphoblastic leukemia/lymphoma, NOS, of spinal cord	9811/3-C72.0	ICDO3	Condition
Malignancy	36553992	Solid carcinoma, NOS, of urethra	8230/3-C68.0	ICDO3	Condition
Malignancy	36553994	Signet ring cell carcinoma of overlapping lesion of small intestine	8490/3-C17.8	ICDO3	Condition
Malignancy	36553995	Kaposi sarcoma of connective, Subcutaneous and other soft tissues of trunk, NOS	9140/3-C49.6	ICDO3	Condition
Malignancy	36553996	Microcystic adnexal carcinoma of skin of trunk	8407/3-C44.5	ICDO3	Condition
Malignancy	36553997	Lymphoplasmacytic lymphoma of larynx, NOS	9671/3-C32.9	ICDO3	Condition
Malignancy	36553998	Squamous cell carcinoma, small cell, nonkeratinizing of extrahepatic bile duct	8073/3-C24.0	ICDO3	Condition
Malignancy	36553999	Angiomyosarcoma of ciliary body	8894/3-C69.4	ICDO3	Condition
Malignancy	36554000	Embryonal carcinoma, NOS, of superior wall of nasopharynx	9070/3-C11.0	ICDO3	Condition
Malignancy	36554001	Epithelioid cell melanoma of floor of mouth, NOS	8771/3-C04.9	ICDO3	Condition
Malignancy	36554002	Papillary squamous cell carcinoma of greater curvature of stomach, NOS	8052/3-C16.6	ICDO3	Condition
Malignancy	36554003	Squamous cell carcinoma, small cell, nonkeratinizing of floor of mouth, NOS	8073/3-C04.9	ICDO3	Condition
Malignancy	36554004	Hodgkin lymphoma, nodular lymphocyte predominant of fundus uteri	9659/3-C54.3	ICDO3	Condition
Malignancy	36554005	Hodgkin sarcoma of mediastinum, NOS	9662/3-C38.3	ICDO3	Condition
Malignancy	36554006	B lymphoblastic leukemia/lymphoma with hyperdiploidy of short bones of lower limb and associated joints	9815/3-C40.3	ICDO3	Condition
Malignancy	36554007	B lymphoblastic leukemia/lymphoma with t(9;22)(q34;q11.2); BCR-ABL1 of parotid gland	9812/3-C07.9	ICDO3	Condition
Malignancy	36554008	Malignant tumor, small cell type of cervical esophagus	8002/3-C15.0	ICDO3	Condition
Malignancy	36554009	Systemic EBV positive T-cell lymphoproliferative disease of childhood of vallecula	9724/3-C10.0	ICDO3	Condition
Malignancy	36554010	Neurilemoma, malignant of overlapping lesion of brain	9560/3-C71.8	ICDO3	Condition
Malignancy	36554011	Mixed tumor, malignant, NOS, of anterior wall of nasopharynx	8940/3-C11.3	ICDO3	Condition
Malignancy	36554012	Squamous cell carcinoma, clear cell type of broad ligament	8084/3-C57.1	ICDO3	Condition
Malignancy	36554013	Histiocytic sarcoma of overlapping lesion of rectum, anus and anal canal	9755/3-C21.8	ICDO3	Condition
Malignancy	36554014	Hodgkin lymphoma, nodular sclerosis, cellular phase of peripheral nerves and autonomic nervous system of pelvis	9664/3-C47.5	ICDO3	Condition
Malignancy	36554015	Myosarcoma of ureter	8895/3-C66.9	ICDO3	Condition
Malignancy	36554016	Verrucous carcinoma, NOS, of lateral wall of oropharynx	8051/3-C10.2	ICDO3	Condition
Malignancy	36554017	Small cell carcinoma, fusiform cell of kidney, NOS	8043/3-C64.9	ICDO3	Condition
Malignancy	36554018	Neuroendocrine carcinoma, NOS, of vagina, NOS	8246/3-C52.9	ICDO3	Condition
Malignancy	36554020	Askin tumor of peripheral nerves and autonomic nervous system of pelvis	9365/3-C47.5	ICDO3	Condition
Malignancy	36554021	Pigmented dermatofibrosarcoma protuberans of eyelid	8833/3-C44.1	ICDO3	Condition
Malignancy	36554022	Paget disease and intraductal carcinoma of breast of lower-outer quadrant of breast	8543/3-C50.5	ICDO3	Condition
Malignancy	36554023	Basal cell adenocarcinoma of prostate gland	8147/3-C61.9	ICDO3	Condition
Malignancy	36554024	Myeloproliferative neoplasm, unclassifiable of sigmoid colon	9975/3-C18.7	ICDO3	Condition
Malignancy	36554025	Follicular lymphoma, grade 3 of appendix	9698/3-C18.1	ICDO3	Condition
Malignancy	36554027	T-cell large granular lymphocytic leukemia of parotid gland	9831/3-C07.9	ICDO3	Condition
Malignancy	36554028	Follicular lymphoma, grade 1 of skin, NOS	9695/3-C44.9	ICDO3	Condition
Malignancy	36554029	Burkitt lymphoma, NOS, of lower-inner quadrant of breast	9687/3-C50.3	ICDO3	Condition
Malignancy	36554031	Dedifferentiated liposarcoma of long bones of lower limb and associated joints	8858/3-C40.2	ICDO3	Condition
Malignancy	36554032	Hodgkin granuloma of overlapping lesion of peripheral nerves and autonomic nervous system	9661/3-C47.8	ICDO3	Condition
Malignancy	36554033	Papillary adenocarcinoma, NOS, of testis, NOS	8260/3-C62.9	ICDO3	Condition
Malignancy	36554034	Goblet cell carcinoid of descending colon	8243/3-C18.6	ICDO3	Condition
Malignancy	36554035	Myeloid or lymphoid neoplasm with FGFR1 abnormalities of labium majus	9967/3-C51.0	ICDO3	Condition
Malignancy	36554036	Hodgkin granuloma of overlapping lesion of digestive system	9661/3-C26.8	ICDO3	Condition
Malignancy	36554037	Epithelioid sarcoma, NOS, of anus, NOS	8804/3-C21.0	ICDO3	Condition
Malignancy	36554038	Desmoplastic melanoma, NOS, of conjunctiva	8745/3-C69.0	ICDO3	Condition
Malignancy	36554039	NK/T-cell lymphoma, nasal and nasal type of overlapping lesion of other and unspecified parts of mouth	9719/3-C06.8	ICDO3	Condition
Malignancy	36554040	Interdigitating dendritic cell sarcoma of laryngeal cartilage	9757/3-C32.3	ICDO3	Condition
Malignancy	36554041	Angioimmunoblastic T-cell lymphoma of base of tongue, NOS	9705/3-C01.9	ICDO3	Condition
Malignancy	36554042	Mucin-producing adenocarcinoma of overlapping lesion of small intestine	8481/3-C17.8	ICDO3	Condition
Malignancy	36554043	Epithelioid hemangioendothelioma, NOS, of connective, Subcutaneous and other soft tissues of lower limb and hip	9133/3-C49.2	ICDO3	Condition
Malignancy	36554044	Glycogen-rich carcinoma of overlapping lesion of breast	8315/3-C50.8	ICDO3	Condition
Malignancy	36554045	Squamous cell carcinoma, NOS, of overlapping lesion of rectum, anus and anal canal	8070/3-C21.8	ICDO3	Condition
Malignancy	36554046	Adenocarcinoma with squamous metaplasia of border of tongue	8570/3-C02.1	ICDO3	Condition
Malignancy	36554047	Epithelioid sarcoma, NOS, of oropharynx, NOS	8804/3-C10.9	ICDO3	Condition
Malignancy	36554048	Intratubular malignant germ cells of scrotum, NOS	9064/2-C63.2	ICDO3	Condition
Malignancy	36554049	Epithelioid leiomyosarcoma of uterine adnexa	8891/3-C57.4	ICDO3	Condition
Malignancy	36554050	Hodgkin lymphoma, nodular sclerosis, cellular phase of ciliary body	9664/3-C69.4	ICDO3	Condition
Malignancy	36554051	Hodgkin lymphoma, NOS, of reticuloendothelial system, NOS	9650/3-C42.3	ICDO3	Condition
Malignancy	36554053	Embryonal sarcoma of overlapping lesion of male genital organs	8991/3-C63.8	ICDO3	Condition
Malignancy	36554054	Spindle cell melanoma, NOS, of maxillary sinus	8772/3-C31.0	ICDO3	Condition
Malignancy	36554055	Amelanotic melanoma of cornea, NOS	8730/3-C69.1	ICDO3	Condition
Malignancy	36554056	Infantile fibrosarcoma of connective, Subcutaneous and other soft tissues of trunk, NOS	8814/3-C49.6	ICDO3	Condition
Malignancy	36554057	Enterochromaffin-like cell tumor of transverse colon	8242/3-C18.4	ICDO3	Condition
Malignancy	36554058	Squamous cell carcinoma, adenoid of lateral floor of mouth	8075/3-C04.1	ICDO3	Condition
Malignancy	36554061	Amelanotic melanoma of hard palate	8730/3-C05.0	ICDO3	Condition
Malignancy	36554062	Malignant fibrous histiocytoma of bone of limb, NOS	8830/3-C40.9	ICDO3	Condition
Malignancy	36554063	Hodgkin lymphoma, nodular sclerosis, grade 1 of body of pancreas	9665/3-C25.1	ICDO3	Condition
Malignancy	36554064	Transitional cell carcinoma, NOS, of overlapping lesion of digestive system	8120/3-C26.8	ICDO3	Condition
Malignancy	36554065	Urothelial carcinoma, sarcomatoid of overlapping lesion of respiratory system and intrathoracic organs	8122/3-C39.8	ICDO3	Condition
Malignancy	36554066	Solid carcinoma, NOS, of tail of pancreas	8230/3-C25.2	ICDO3	Condition
Malignancy	36554067	Squamous cell carcinoma, microinvasive of overlapping lesion of stomach	8076/3-C16.8	ICDO3	Condition
Malignancy	36554068	Large cell carcinoma, NOS, of overlapping lesion of major salivary glands	8012/3-C08.8	ICDO3	Condition
Malignancy	36554069	Choriocarcinoma, NOS, of uterine adnexa	9100/3-C57.4	ICDO3	Condition
Malignancy	36554070	Intravascular large B-cell lymphoma of connective, Subcutaneous and other soft tissues of head, face, and neck	9712/3-C49.0	ICDO3	Condition
Malignancy	36554071	Myeloid or lymphoid neoplasm with FGFR1 abnormalities of spinal cord	9967/3-C72.0	ICDO3	Condition
Malignancy	36554072	Mixed type rhabdomyosarcoma of overlapping lesion of peripheral nerves and autonomic nervous system	8902/3-C47.8	ICDO3	Condition
Malignancy	36554073	Sarcoma, NOS, of cecum	8800/3-C18.0	ICDO3	Condition
Malignancy	36554074	Hodgkin lymphoma, mixed cellularity, NOS, of pyriform sinus	9652/3-C12.9	ICDO3	Condition
Malignancy	36554075	Malignant tumor, giant cell type of long bones of lower limb and associated joints	8003/3-C40.2	ICDO3	Condition
Malignancy	36554076	Carcinoma with osteoclast-like giant cells of intrahepatic bile duct	8035/3-C22.1	ICDO3	Condition
Malignancy	36554077	Hodgkin lymphoma, lymphocyte-rich of connective, Subcutaneous and other soft tissues, NOS	9651/3-C49.9	ICDO3	Condition
Malignancy	36554078	Malignant tumor, small cell type of overlapping lesion of rectum, anus and anal canal	8002/3-C21.8	ICDO3	Condition
Malignancy	36554079	Epithelioid leiomyosarcoma of overlapping lesion of colon	8891/3-C18.8	ICDO3	Condition
Malignancy	36554080	Basal cell adenocarcinoma of gallbladder	8147/3-C23.9	ICDO3	Condition
Malignancy	36554081	Fascial fibrosarcoma of specified parts of peritoneum	8813/3-C48.1	ICDO3	Condition
Malignancy	36554083	Adenosarcoma of broad ligament	8933/3-C57.1	ICDO3	Condition
Malignancy	36554084	Mast cell sarcoma of short bones of upper limb and associated joints	9740/3-C40.1	ICDO3	Condition
Malignancy	36554085	Malignant lymphoma, mixed small and large cell, diffuse of urachus	9675/3-C67.7	ICDO3	Condition
Malignancy	36554086	Squamous cell carcinoma with horn formation of major salivary gland, NOS	8078/3-C08.9	ICDO3	Condition
Malignancy	36554087	Precursor T-cell lymphoblastic lymphoma of floor of mouth, NOS	9729/3-C04.9	ICDO3	Condition
Malignancy	36554088	Plasmacytoma, extramedullary of female genital tract, NOS	9734/3-C57.9	ICDO3	Condition
Malignancy	36554089	Malignant lymphoma, mixed small and large cell, diffuse of anterior 2/3 of tongue, NOS	9675/3-C02.3	ICDO3	Condition
Malignancy	36554090	Mixed type rhabdomyosarcoma of lateral floor of mouth	8902/3-C04.1	ICDO3	Condition
Malignancy	36554092	Hodgkin lymphoma, nodular sclerosis, NOS, of reticuloendothelial system, NOS	9663/3-C42.3	ICDO3	Condition
Malignancy	36554093	Angioimmunoblastic T-cell lymphoma of lower-inner quadrant of breast	9705/3-C50.3	ICDO3	Condition
Malignancy	36554094	Squamous cell carcinoma, small cell, nonkeratinizing of lip, NOS	8073/3-C00.9	ICDO3	Condition
Malignancy	36554095	Follicular lymphoma, grade 2 of female genital tract, NOS	9691/3-C57.9	ICDO3	Condition
Malignancy	36554096	B lymphoblastic leukemia/lymphoma with t(9;22)(q34;q11.2); BCR-ABL1 of overlapping lesion of larynx	9812/3-C32.8	ICDO3	Condition
Malignancy	36554097	Embryonal carcinoma, NOS, of posterior wall of nasopharynx	9070/3-C11.1	ICDO3	Condition
Malignancy	36554098	T-cell large granular lymphocytic leukemia of connective, Subcutaneous and other soft tissues of pelvis	9831/3-C49.5	ICDO3	Condition
Malignancy	36554099	Precursor cell lymphoblastic lymphoma, NOS, of liver	9727/3-C22.0	ICDO3	Condition
Malignancy	36554100	Papillary adenocarcinoma, NOS, of subglottis	8260/3-C32.2	ICDO3	Condition
Malignancy	36554102	Carcinoma ex pleomorphic adenoma of lateral wall of oropharynx	8941/3-C10.2	ICDO3	Condition
Malignancy	36554103	Hodgkin lymphoma, lymphocyte depletion, reticular of lateral wall of oropharynx	9655/3-C10.2	ICDO3	Condition
Malignancy	36554104	Basaloid carcinoma of ethmoid sinus	8123/3-C31.1	ICDO3	Condition
Malignancy	36554105	Mantle cell lymphoma of overlapping lesion of tongue	9673/3-C02.8	ICDO3	Condition
Malignancy	36554106	Squamous cell carcinoma, adenoid of vestibule of mouth	8075/3-C06.1	ICDO3	Condition
Malignancy	36554108	Squamous cell carcinoma, keratinizing, NOS, of breast, NOS	8071/3-C50.9	ICDO3	Condition
Malignancy	36554109	Hodgkin lymphoma, nodular sclerosis, cellular phase of parotid gland	9664/3-C07.9	ICDO3	Condition
Malignancy	36554110	Sarcoma, NOS, of overlapping lesion of corpus uteri	8800/3-C54.8	ICDO3	Condition
Malignancy	36554111	Mucosal lentiginous melanoma of eye, NOS	8746/3-C69.9	ICDO3	Condition
Malignancy	36554112	Villous adenocarcinoma of lesser curvature of stomach, NOS	8262/3-C16.5	ICDO3	Condition
Malignancy	36554113	Marginal zone B-cell lymphoma, NOS, of labium majus	9699/3-C51.0	ICDO3	Condition
Malignancy	36554114	Superficial spreading adenocarcinoma of colon, NOS	8143/3-C18.9	ICDO3	Condition
Malignancy	36554115	Enterochromaffin cell carcinoid of fundus of stomach	8241/3-C16.1	ICDO3	Condition
Malignancy	36554117	Polymorphous adenocarcinoma of ethmoid sinus	8525/3-C31.1	ICDO3	Condition
Malignancy	36554119	B lymphoblastic leukemia/lymphoma, NOS, of greater curvature of stomach, NOS	9811/3-C16.6	ICDO3	Condition
Malignancy	36554121	Alveolar rhabdomyosarcoma of accessory sinus, NOS	8920/3-C31.9	ICDO3	Condition
Malignancy	36554122	Clear cell adenocarcinoma, NOS, of external upper lip	8310/3-C00.0	ICDO3	Condition
Malignancy	36554123	B-cell chronic lymphocytic leukemia/small lymphocytic lymphoma of external lip, NOS	9823/3-C00.2	ICDO3	Condition
Malignancy	36554124	HHV8 positive diffuse large B-cell lymphoma of bladder neck	9738/3-C67.5	ICDO3	Condition
Malignancy	36554125	Polymorphous adenocarcinoma of palate, NOS	8525/3-C05.9	ICDO3	Condition
Malignancy	36554126	Nodular melanoma of choroid	8721/3-C69.3	ICDO3	Condition
Malignancy	36554127	Composite Hodgkin and non-Hodgkin lymphoma of cervix uteri	9596/3-C53.9	ICDO3	Condition
Malignancy	36554128	Chondroblastic osteosarcoma of bone, NOS	9181/3-C41.9	ICDO3	Condition
Malignancy	36554129	NK/T-cell lymphoma, nasal and nasal type of pancreatic duct	9719/3-C25.3	ICDO3	Condition
Malignancy	36554130	B lymphoblastic leukemia/lymphoma with t(9;22)(q34;q11.2); BCR-ABL1 of base of tongue, NOS	9812/3-C01.9	ICDO3	Condition
Malignancy	36554131	Malignant tumor, giant cell type of lip, NOS	8003/3-C00.9	ICDO3	Condition
Malignancy	36554132	Burkitt lymphoma, NOS, of short bones of lower limb and associated joints	9687/3-C40.3	ICDO3	Condition
Malignancy	36554134	Precursor T-cell lymphoblastic lymphoma of lung, NOS	9729/3-C34.9	ICDO3	Condition
Malignancy	36554135	Paraganglioma, NOS, of posterior mediastinum	8680/3-C38.2	ICDO3	Condition
Malignancy	36554136	Fibroblastic reticular cell tumor of overlapping lesion of colon	9759/3-C18.8	ICDO3	Condition
Malignancy	36554137	Plasmacytoma, NOS, of connective, Subcutaneous and other soft tissues of thorax	9731/3-C49.3	ICDO3	Condition
Malignancy	36554138	Adenocarcinoma in villous adenoma of external ear	8261/3-C44.2	ICDO3	Condition
Malignancy	36554139	Tubular adenocarcinoma of prostate gland	8211/3-C61.9	ICDO3	Condition
Malignancy	36554140	Perineurioma, malignant of overlapping lesion of brain	9571/3-C71.8	ICDO3	Condition
Malignancy	36554141	Carcinoma simplex of dome of bladder	8231/3-C67.1	ICDO3	Condition
Malignancy	36554142	Oxyphilic adenocarcinoma of upper-inner quadrant of breast	8290/3-C50.2	ICDO3	Condition
Malignancy	36554143	HHV8 positive diffuse large B-cell lymphoma of peritoneum, NOS	9738/3-C48.2	ICDO3	Condition
Malignancy	36554144	Myxoid leiomyosarcoma of anterior wall of bladder	8896/3-C67.3	ICDO3	Condition
Malignancy	36554145	Pseudosarcomatous carcinoma of appendix	8033/3-C18.1	ICDO3	Condition
Malignancy	36554146	Small cell carcinoma, NOS, of descending colon	8041/3-C18.6	ICDO3	Condition
Malignancy	36554148	Epithelioma, malignant of lateral wall of bladder	8011/3-C67.2	ICDO3	Condition
Malignancy	36554149	Cystadenocarcinoma, NOS, of lower gum	8440/3-C03.1	ICDO3	Condition
Malignancy	36554150	Plasma cell myeloma of mandible	9732/3-C41.1	ICDO3	Condition
Malignancy	36554152	T-cell/histiocyte rich large B-cell lymphoma of central portion of breast	9688/3-C50.1	ICDO3	Condition
Malignancy	36554153	Malignant tumor, clear cell type of anterior wall of nasopharynx	8005/3-C11.3	ICDO3	Condition
Malignancy	36554154	Mast cell sarcoma of middle ear	9740/3-C30.1	ICDO3	Condition
Malignancy	36554155	Malignant melanoma, NOS, of overlapping lesion of palate	8720/3-C05.8	ICDO3	Condition
Malignancy	36554156	Giant cell sarcoma of other specified parts of pancreas	8802/3-C25.7	ICDO3	Condition
Malignancy	36554157	Carcinoma simplex of overlapping lesion of skin	8231/3-C44.8	ICDO3	Condition
Malignancy	36554158	Basosquamous carcinoma of scrotum, NOS	8094/3-C63.2	ICDO3	Condition
Malignancy	36554159	Malignant tumor, giant cell type of intrahepatic bile duct	8003/3-C22.1	ICDO3	Condition
Malignancy	36554160	Squamous cell carcinoma with horn formation of appendix	8078/3-C18.1	ICDO3	Condition
Malignancy	36554161	Precursor cell lymphoblastic lymphoma, NOS, of overlapping lesion of floor of mouth	9727/3-C04.8	ICDO3	Condition
Malignancy	36554162	Polyembryoma of pituitary gland	9072/3-C75.1	ICDO3	Condition
Malignancy	36554163	B lymphoblastic leukemia/lymphoma with hyperdiploidy of rectum, NOS	9815/3-C20.9	ICDO3	Condition
Malignancy	36554164	Comedocarcinoma, NOS, of overlapping lesion of pancreas	8501/3-C25.8	ICDO3	Condition
Malignancy	36554165	Malignant tumor, small cell type of overlapping lesion of urinary organs	8002/3-C68.8	ICDO3	Condition
Malignancy	36554166	Plasmacytoma, extramedullary of vagina, NOS	9734/3-C52.9	ICDO3	Condition
Malignancy	36554167	Mucinous adenocarcinoma of middle ear	8480/3-C30.1	ICDO3	Condition
Malignancy	36554168	Pleomorphic rhabdomyosarcoma, adult type of palate, NOS	8901/3-C05.9	ICDO3	Condition
Malignancy	36554169	B lymphoblastic leukemia/lymphoma with t(5;14)(q31;q32); IL3-IGH of overlapping lesion of floor of mouth	9817/3-C04.8	ICDO3	Condition
Malignancy	36554170	Malignant histiocytosis of uterine adnexa	9750/3-C57.4	ICDO3	Condition
Malignancy	36554171	Hodgkin lymphoma, lymphocyte-rich of main bronchus	9651/3-C34.0	ICDO3	Condition
Malignancy	36554173	Embryonal sarcoma of peripheral nerves and autonomic nervous system of lower limb and hip	8991/3-C47.2	ICDO3	Condition
Malignancy	36554174	Villous adenocarcinoma of subglottis	8262/3-C32.2	ICDO3	Condition
Malignancy	36554175	Precursor cell lymphoblastic lymphoma, NOS, of long bones of upper limb, scapula and associated joints	9727/3-C40.0	ICDO3	Condition
Malignancy	36554176	Malignant lymphoma, mixed small and large cell, diffuse of rectosigmoid junction	9675/3-C19.9	ICDO3	Condition
Malignancy	36554177	Hodgkin lymphoma, lymphocyte depletion, diffuse fibrosis of myometrium	9654/3-C54.2	ICDO3	Condition
Malignancy	36554178	Lymphoepithelial carcinoma of lacrimal gland	8082/3-C69.5	ICDO3	Condition
Malignancy	36554179	Liposarcoma, NOS, of skin of upper limb and shoulder	8850/3-C44.6	ICDO3	Condition
Malignancy	36554180	B lymphoblastic leukemia/lymphoma with t(5;14)(q31;q32); IL3-IGH of frontal sinus	9817/3-C31.2	ICDO3	Condition
Malignancy	36554181	Lymphoepithelial carcinoma of overlapping lesion of hypopharynx	8082/3-C13.8	ICDO3	Condition
Malignancy	36554182	Perineurioma, malignant of peripheral nerves and autonomic nervous system of pelvis	9571/3-C47.5	ICDO3	Condition
Malignancy	36554183	Glassy cell carcinoma of parotid gland	8015/3-C07.9	ICDO3	Condition
Malignancy	36554184	Goblet cell carcinoid of overlapping lesion of digestive system	8243/3-C26.8	ICDO3	Condition
Malignancy	36554185	Enteroglucagonoma, malignant of overlapping lesion of small intestine	8157/3-C17.8	ICDO3	Condition
Malignancy	36554186	Hodgkin sarcoma of posterior wall of bladder	9662/3-C67.4	ICDO3	Condition
Malignancy	36554187	Hodgkin lymphoma, nodular sclerosis, cellular phase of thymus	9664/3-C37.9	ICDO3	Condition
Malignancy	36554188	Malignant fibrous histiocytoma of peripheral nerves and autonomic nervous system of lower limb and hip	8830/3-C47.2	ICDO3	Condition
Malignancy	36554190	Hodgkin lymphoma, nodular sclerosis, NOS, of retroperitoneum	9663/3-C48.0	ICDO3	Condition
Malignancy	36554191	Dedifferentiated liposarcoma of duodenum	8858/3-C17.0	ICDO3	Condition
Malignancy	36554192	Cloacogenic carcinoma of superior wall of nasopharynx	8124/3-C11.0	ICDO3	Condition
Malignancy	36554193	Mucinous cystadenocarcinoma, NOS, of upper-inner quadrant of breast	8470/3-C50.2	ICDO3	Condition
Malignancy	36554194	Lipid-rich carcinoma of upper-inner quadrant of breast	8314/3-C50.2	ICDO3	Condition
Malignancy	36554195	Liposarcoma, NOS, of skin of trunk	8850/3-C44.5	ICDO3	Condition
Malignancy	36554196	Scirrhous adenocarcinoma of maxillary sinus	8141/3-C31.0	ICDO3	Condition
Malignancy	36554197	Polyembryoma of posterior wall of nasopharynx	9072/3-C11.1	ICDO3	Condition
Malignancy	36554199	Tumor cells, malignant of peripheral nerves and autonomic nervous system of thorax	8001/3-C47.3	ICDO3	Condition
Malignancy	36554200	Hodgkin lymphoma, nodular sclerosis, grade 2 of isthmus uteri	9667/3-C54.0	ICDO3	Condition
Malignancy	36554201	B lymphoblastic leukemia/lymphoma with t(1;19)(q23;p13.3); E2A-PBX1 (TCF3-PBX1) of clitorus	9818/3-C51.2	ICDO3	Condition
Malignancy	36554202	Myxoid liposarcoma of rectum, NOS	8852/3-C20.9	ICDO3	Condition
Malignancy	36554203	Histiocytic sarcoma of retina	9755/3-C69.2	ICDO3	Condition
Malignancy	36554204	Myoepithelial carcinoma of larynx, NOS	8982/3-C32.9	ICDO3	Condition
Malignancy	36554205	Malignant tumor, spindle cell type of overlapping lesion of stomach	8004/3-C16.8	ICDO3	Condition
Malignancy	36554206	Follicular lymphoma, grade 1 of peripheral nerves and autonomic nervous system of trunk, NOS	9695/3-C47.6	ICDO3	Condition
Malignancy	36554207	Precursor T-cell lymphoblastic leukemia of overlapping lesion of breast	9837/3-C50.8	ICDO3	Condition
Malignancy	36554208	Small cell osteosarcoma of pelvic bones, sacrum, coccyx and associated joints	9185/3-C41.4	ICDO3	Condition
Malignancy	36554209	Intravascular large B-cell lymphoma of fundus uteri	9712/3-C54.3	ICDO3	Condition
Malignancy	36554210	Myeloproliferative neoplasm, unclassifiable of ventricle, NOS	9975/3-C71.5	ICDO3	Condition
Malignancy	36554212	Precursor T-cell lymphoblastic lymphoma of vestibule of mouth	9729/3-C06.1	ICDO3	Condition
Malignancy	36554213	Large cell neuroendocrine carcinoma of overlapping lesion of penis	8013/3-C60.8	ICDO3	Condition
Malignancy	36554214	B lymphoblastic leukemia/lymphoma with hypodiploidy (Hypodiploid ALL) of overlapping lesion of connective, subcutaneous and other soft tissues	9816/3-C49.8	ICDO3	Condition
Malignancy	36554215	Follicular lymphoma, grade 3 of overlapping lesion of accessory sinuses	9698/3-C31.8	ICDO3	Condition
Malignancy	36554216	Malignant lymphoma, large B-cell, diffuse, immunoblastic, NOS, of nipple	9684/3-C50.0	ICDO3	Condition
Malignancy	36554217	Solid carcinoma, NOS, of splenic flexure of colon	8230/3-C18.5	ICDO3	Condition
Malignancy	36554218	Squamous cell carcinoma, small cell, nonkeratinizing of female genital tract, NOS	8073/3-C57.9	ICDO3	Condition
Malignancy	36554219	B-cell chronic lymphocytic leukemia/small lymphocytic lymphoma of undescended testis	9823/3-C62.0	ICDO3	Condition
Malignancy	36554220	Hodgkin lymphoma, nodular lymphocyte predominant of descending colon	9659/3-C18.6	ICDO3	Condition
Malignancy	36554221	Basal cell adenocarcinoma of larynx, NOS	8147/3-C32.9	ICDO3	Condition
Malignancy	36554222	Hodgkin lymphoma, nodular lymphocyte predominant of other specified parts of female genital organs	9659/3-C57.7	ICDO3	Condition
Malignancy	36554223	Large cell carcinoma with rhabdoid phenotype of hypopharynx, NOS	8014/3-C13.9	ICDO3	Condition
Malignancy	36554224	Polygonal cell carcinoma of overlapping lesion of floor of mouth	8034/3-C04.8	ICDO3	Condition
Malignancy	36554226	Malignant tumor, clear cell type of bone of limb, NOS	8005/3-C40.9	ICDO3	Condition
Malignancy	36554227	Villous adenocarcinoma of female genital tract, NOS	8262/3-C57.9	ICDO3	Condition
Malignancy	36554228	Carcinoma, undifferentiated, NOS, of overlapping lesion of penis	8020/3-C60.8	ICDO3	Condition
Malignancy	36554229	Malignant melanoma, regressing of overlapping lesion of digestive system	8723/3-C26.8	ICDO3	Condition
Malignancy	36554230	Squamous cell carcinoma, clear cell type of uterus, NOS	8084/3-C55.9	ICDO3	Condition
Malignancy	36554231	Acinar cell carcinoma of rectosigmoid junction	8550/3-C19.9	ICDO3	Condition
Malignancy	36554232	Follicular dendritic cell sarcoma of mandible	9758/3-C41.1	ICDO3	Condition
Malignancy	36554233	Papillary carcinoma, NOS, of dorsal surface of tongue, NOS	8050/3-C02.0	ICDO3	Condition
Malignancy	36554234	Neuroepithelioma, NOS, of sphenoid sinus	9503/3-C31.3	ICDO3	Condition
Malignancy	36554236	Undifferentiated sarcoma of descended testis	8805/3-C62.1	ICDO3	Condition
Malignancy	36554238	Squamous cell carcinoma, large cell, nonkeratinizing, NOS, of overlapping lesion of eye and adnexa	8072/3-C69.8	ICDO3	Condition
Malignancy	36554239	Malignant histiocytosis of lacrimal gland	9750/3-C69.5	ICDO3	Condition
Malignancy	36554240	Ewing sarcoma of short bones of lower limb and associated joints	9260/3-C40.3	ICDO3	Condition
Malignancy	36554241	Epithelial-myoepithelial carcinoma of external lower lip	8562/3-C00.1	ICDO3	Condition
Malignancy	36554242	B lymphoblastic leukemia/lymphoma with hyperdiploidy of other specified parts of pancreas	9815/3-C25.7	ICDO3	Condition
Malignancy	36554243	Hodgkin lymphoma, nodular sclerosis, cellular phase of middle ear	9664/3-C30.1	ICDO3	Condition
Malignancy	36554244	B lymphoblastic leukemia/lymphoma with hyperdiploidy of frontal sinus	9815/3-C31.2	ICDO3	Condition
Malignancy	36554245	Mast cell sarcoma of ileum	9740/3-C17.2	ICDO3	Condition
Malignancy	36554246	Adenocarcinoma with squamous metaplasia of clitorus	8570/3-C51.2	ICDO3	Condition
Malignancy	36554247	Adenoid cystic carcinoma of overlapping lesion of vulva	8200/3-C51.8	ICDO3	Condition
Malignancy	36554248	Hodgkin granuloma of cloacogenic zone	9661/3-C21.2	ICDO3	Condition
Malignancy	36554249	Liposarcoma, NOS, of anterior surface of epiglottis	8850/3-C10.1	ICDO3	Condition
Malignancy	36554250	Cribriform carcinoma, NOS, of vagina, NOS	8201/3-C52.9	ICDO3	Condition
Malignancy	36554251	Burkitt lymphoma, NOS, of main bronchus	9687/3-C34.0	ICDO3	Condition
Malignancy	36554252	Transitional cell carcinoma, NOS, of penis, NOS	8120/3-C60.9	ICDO3	Condition
Malignancy	36554253	Hodgkin lymphoma, nodular sclerosis, cellular phase of cecum	9664/3-C18.0	ICDO3	Condition
Malignancy	36554254	Small cell sarcoma of rectosigmoid junction	8803/3-C19.9	ICDO3	Condition
Malignancy	36554255	Follicular dendritic cell sarcoma of ciliary body	9758/3-C69.4	ICDO3	Condition
Malignancy	36554257	Fibroblastic reticular cell tumor of overlapping lesion of floor of mouth	9759/3-C04.8	ICDO3	Condition
Malignancy	36554258	Rhabdomyosarcoma, NOS, of overlapping lesion of tonsil	8900/3-C09.8	ICDO3	Condition
Malignancy	36554259	Spindle cell melanoma, NOS, of eye, NOS	8772/3-C69.9	ICDO3	Condition
Malignancy	36554260	Malignant lymphoma, large B-cell, diffuse, immunoblastic, NOS, of skin, NOS	9684/3-C44.9	ICDO3	Condition
Malignancy	36554261	Hodgkin lymphoma, lymphocyte depletion, reticular of islets of Langerhans	9655/3-C25.4	ICDO3	Condition
Malignancy	36554262	Myxofibrosarcoma of lateral wall of nasopharynx	8811/3-C11.2	ICDO3	Condition
Malignancy	36554264	Malignant teratoma, intermediate of connective, Subcutaneous and other soft tissues of thorax	9083/3-C49.3	ICDO3	Condition
Malignancy	36554265	B lymphoblastic leukemia/lymphoma, NOS, of lacrimal gland	9811/3-C69.5	ICDO3	Condition
Malignancy	36554266	Cloacogenic carcinoma of lacrimal gland	8124/3-C69.5	ICDO3	Condition
Malignancy	36554268	Epithelioma, malignant of hypopharynx, NOS	8011/3-C13.9	ICDO3	Condition
Malignancy	36554269	Carcinoma with osteoclast-like giant cells of intestinal tract, NOS	8035/3-C26.0	ICDO3	Condition
Malignancy	36554271	Chondrosarcoma, NOS, of parietal lobe	9220/3-C71.3	ICDO3	Condition
Malignancy	36554272	Oxyphilic adenocarcinoma of parathyroid gland	8290/3-C75.0	ICDO3	Condition
Malignancy	36554273	Ectomesenchymoma of posterior wall of bladder	8921/3-C67.4	ICDO3	Condition
Malignancy	36554275	Malignant lymphoma, mixed small and large cell, diffuse of connective, Subcutaneous and other soft tissues of thorax	9675/3-C49.3	ICDO3	Condition
Malignancy	36554276	Squamous cell carcinoma, NOS, of frontal sinus	8070/3-C31.2	ICDO3	Condition
Malignancy	36554277	Hodgkin lymphoma, nodular sclerosis, NOS, of parametrium	9663/3-C57.3	ICDO3	Condition
Malignancy	36554278	Fascial fibrosarcoma of round ligament	8813/3-C57.2	ICDO3	Condition
Malignancy	36554279	Spindle cell sarcoma of uterus, NOS	8801/3-C55.9	ICDO3	Condition
Malignancy	36554281	Plasmablastic lymphoma of larynx, NOS	9735/3-C32.9	ICDO3	Condition
Malignancy	36554282	Papillary ependymoma of spinal meninges	9393/3-C70.1	ICDO3	Condition
Malignancy	36554283	Malignant lymphoma, small B lymphocytic, NOS, of gastric antrum	9670/3-C16.3	ICDO3	Condition
Malignancy	36554284	B lymphoblastic leukemia/lymphoma with t(1;19)(q23;p13.3); E2A-PBX1 (TCF3-PBX1) of ampulla of Vater	9818/3-C24.1	ICDO3	Condition
Malignancy	36554285	Fascial fibrosarcoma of peripheral nerves and autonomic nervous system of upper limb and shoulder	8813/3-C47.1	ICDO3	Condition
Malignancy	36554286	Neuroendocrine carcinoma, NOS, of overlapping lesion of billiary tract	8246/3-C24.8	ICDO3	Condition
Malignancy	36554287	Paget disease, mammary of axillary tail of breast	8540/3-C50.6	ICDO3	Condition
Malignancy	36554288	Epithelioid hemangioendothelioma, NOS, of peripheral nerves and autonomic nervous system of abdomen	9133/3-C47.4	ICDO3	Condition
Malignancy	36554289	Composite Hodgkin and non-Hodgkin lymphoma of peripheral nerves and autonomic nervous system of head, face, and neck	9596/3-C47.0	ICDO3	Condition
Malignancy	36554290	B lymphoblastic leukemia/lymphoma with t(v;11q23); MLL rearranged of brain, NOS	9813/3-C71.9	ICDO3	Condition
Malignancy	36554291	Malignant lymphoma, mixed small and large cell, diffuse of body of stomach	9675/3-C16.2	ICDO3	Condition
Malignancy	36554292	Squamous cell carcinoma, large cell, nonkeratinizing, NOS, of soft palate, NOS	8072/3-C05.1	ICDO3	Condition
Malignancy	36554293	Precursor T-cell lymphoblastic leukemia of choroid	9837/3-C69.3	ICDO3	Condition
Malignancy	36554294	Villous adenocarcinoma of rectum, NOS	8262/3-C20.9	ICDO3	Condition
Malignancy	36554295	Malignant lymphoma, NOS, of colon, NOS	9590/3-C18.9	ICDO3	Condition
Malignancy	36554297	Malignant lymphoma, non-Hodgkin, NOS, of connective, Subcutaneous and other soft tissues of abdomen	9591/3-C49.4	ICDO3	Condition
Malignancy	36554298	Malignant lymphoma, NOS, of hypopharyngeal aspect of aryepiglottic fold	9590/3-C13.1	ICDO3	Condition
Malignancy	36554299	Malignant tumor, small cell type of labium minus	8002/3-C51.1	ICDO3	Condition
Malignancy	36554300	NK/T-cell lymphoma, nasal and nasal type of nipple	9719/3-C50.0	ICDO3	Condition
Malignancy	36554301	Composite Hodgkin and non-Hodgkin lymphoma of fundus of stomach	9596/3-C16.1	ICDO3	Condition
Malignancy	36554302	Ectomesenchymoma of maxillary sinus	8921/3-C31.0	ICDO3	Condition
Malignancy	36554304	B lymphoblastic leukemia/lymphoma with t(1;19)(q23;p13.3); E2A-PBX1 (TCF3-PBX1) of bone, NOS	9818/3-C41.9	ICDO3	Condition
Malignancy	36554305	B lymphoblastic leukemia/lymphoma with t(v;11q23); MLL rearranged of cranial nerve, NOS	9813/3-C72.5	ICDO3	Condition
Malignancy	36554306	Precursor B-cell lymphoblastic lymphoma of superior wall of nasopharynx	9728/3-C11.0	ICDO3	Condition
Malignancy	36554307	Transitional cell carcinoma, NOS, of middle lobe, lung	8120/3-C34.2	ICDO3	Condition
Malignancy	36554309	Urothelial carcinoma, sarcomatoid of anal canal	8122/3-C21.1	ICDO3	Condition
Malignancy	36554310	Squamous cell carcinoma, adenoid of upper-outer quadrant of breast	8075/3-C50.4	ICDO3	Condition
Malignancy	36554311	B lymphoblastic leukemia/lymphoma with t(v;11q23); MLL rearranged of overlapping lesions of oropharynx	9813/3-C10.8	ICDO3	Condition
Malignancy	36554312	Cystadenocarcinoma, NOS, of corpus uteri	8440/3-C54.9	ICDO3	Condition
Malignancy	36554313	Adenocarcinoma with apocrine metaplasia of duodenum	8573/3-C17.0	ICDO3	Condition
Malignancy	36554315	Ependymoma, NOS, of ovary	9391/3-C56.9	ICDO3	Condition
Malignancy	36554316	Giant cell sarcoma of overlapping lesion of peripheral nerves and autonomic nervous system	8802/3-C47.8	ICDO3	Condition
Malignancy	36554317	Papillary carcinoma, NOS, of nasal cavity	8050/3-C30.0	ICDO3	Condition
Malignancy	36554318	Myxoid leiomyosarcoma of overlapping lesion of major salivary glands	8896/3-C08.8	ICDO3	Condition
Malignancy	36554319	B lymphoblastic leukemia/lymphoma with t(5;14)(q31;q32); IL3-IGH of accessory sinus, NOS	9817/3-C31.9	ICDO3	Condition
Malignancy	36554321	B lymphoblastic leukemia/lymphoma, NOS, of dome of bladder	9811/3-C67.1	ICDO3	Condition
Malignancy	36554322	Prolymphocytic leukemia, B-cell type of intrathoracic lymph nodes	9833/3-C77.1	ICDO3	Condition
Malignancy	36554323	Squamous cell carcinoma, keratinizing, NOS, of other specified parts of pancreas	8071/3-C25.7	ICDO3	Condition
Malignancy	36554324	Squamous cell carcinoma, keratinizing, NOS, of overlapping lesion of colon	8071/3-C18.8	ICDO3	Condition
Malignancy	36554325	Adenocarcinoma in villous adenoma of overlapping lesion of breast	8261/3-C50.8	ICDO3	Condition
Malignancy	36554327	Retinoblastoma, differentiated of choroid	9511/3-C69.3	ICDO3	Condition
Malignancy	36554328	Hodgkin lymphoma, lymphocyte depletion, NOS, of cecum	9653/3-C18.0	ICDO3	Condition
Malignancy	36554329	Myeloid or lymphoid neoplasm with PDGFRA rearrangement of mouth, NOS	9965/3-C06.9	ICDO3	Condition
Malignancy	36554330	Hodgkin lymphoma, lymphocyte depletion, NOS, of cardia, NOS	9653/3-C16.0	ICDO3	Condition
Malignancy	36554331	Neuroendocrine tumor, grade 2 of cervical esophagus	8249/3-C15.0	ICDO3	Condition
Malignancy	36554332	Precursor B-cell lymphoblastic lymphoma of bladder neck	9728/3-C67.5	ICDO3	Condition
Malignancy	36554333	Adenoid cystic carcinoma of external lower lip	8200/3-C00.1	ICDO3	Condition
Malignancy	36554334	Carcinoma with osteoclast-like giant cells of splenic flexure of colon	8035/3-C18.5	ICDO3	Condition
Malignancy	36554336	Malignant tumor, spindle cell type of overlapping lesion of breast	8004/3-C50.8	ICDO3	Condition
Malignancy	36554337	Plasmacytoma, extramedullary of isthmus uteri	9734/3-C54.0	ICDO3	Condition
Malignancy	36554338	Mesonephroma, malignant of retroperitoneum	9110/3-C48.0	ICDO3	Condition
Malignancy	36554339	Follicular lymphoma, grade 3 of cardia, NOS	9698/3-C16.0	ICDO3	Condition
Malignancy	36554340	Malignant tumor, spindle cell type of greater curvature of stomach, NOS	8004/3-C16.6	ICDO3	Condition
Malignancy	36554341	Perineurioma, malignant of ethmoid sinus	9571/3-C31.1	ICDO3	Condition
Malignancy	36554342	Epithelioid sarcoma, NOS, of overlapping lesion of corpus uteri	8804/3-C54.8	ICDO3	Condition
Malignancy	36554343	Adenocarcinoid tumor of lung, NOS	8245/3-C34.9	ICDO3	Condition
Malignancy	36554344	B lymphoblastic leukemia/lymphoma with t(9;22)(q34;q11.2); BCR-ABL1 of overlapping lesion of bones, joints and articular cartilage of limbs	9812/3-C40.8	ICDO3	Condition
Malignancy	36554345	Carcinoma, anaplastic, NOS, of gum, NOS	8021/3-C03.9	ICDO3	Condition
Malignancy	36554347	Epithelioid leiomyosarcoma of descending colon	8891/3-C18.6	ICDO3	Condition
Malignancy	36554348	B lymphoblastic leukemia/lymphoma with t(12;21)(p13;q22); TEL-AML1 (ETV6-RUNX1) of tonsillar pillar	9814/3-C09.1	ICDO3	Condition
Malignancy	36554349	Myosarcoma of vagina, NOS	8895/3-C52.9	ICDO3	Condition
Malignancy	36554350	ALK positive large B-cell lymphoma of brain stem	9737/3-C71.7	ICDO3	Condition
Malignancy	36554352	Papillary carcinoma, NOS, of vagina, NOS	8050/3-C52.9	ICDO3	Condition
Malignancy	36554354	Dedifferentiated chordoma of nervous system, NOS	9372/3-C72.9	ICDO3	Condition
Malignancy	36554355	Mixed type rhabdomyosarcoma of vagina, NOS	8902/3-C52.9	ICDO3	Condition
Malignancy	36554356	Malignant lymphoma, non-Hodgkin, NOS, of peripheral nerves and autonomic nervous system of lower limb and hip	9591/3-C47.2	ICDO3	Condition
Malignancy	36554357	Medullary carcinoma, NOS, of rectosigmoid junction	8510/3-C19.9	ICDO3	Condition
Malignancy	36554358	Pleomorphic carcinoma of anterior wall of bladder	8022/3-C67.3	ICDO3	Condition
Malignancy	36554359	Plasmacytoma, extramedullary of overlapping lesion of eye and adnexa	9734/3-C69.8	ICDO3	Condition
Malignancy	36554360	Hemangiosarcoma of overlapping lesion of accessory sinuses	9120/3-C31.8	ICDO3	Condition
Malignancy	36554361	Perineurioma, malignant of cranial nerve, NOS	9571/3-C72.5	ICDO3	Condition
Malignancy	36554362	Large cell neuroendocrine carcinoma of mucosa of lip, NOS	8013/3-C00.5	ICDO3	Condition
Malignancy	36554364	B lymphoblastic leukemia/lymphoma with t(12;21)(p13;q22); TEL-AML1 (ETV6-RUNX1) of overlapping lesion of digestive system	9814/3-C26.8	ICDO3	Condition
Malignancy	36554365	Teratoid medulloepithelioma, NOS, of ethmoid sinus	9502/3-C31.1	ICDO3	Condition
Malignancy	36554366	B lymphoblastic leukemia/lymphoma with t(12;21)(p13;q22); TEL-AML1 (ETV6-RUNX1) of overlapping lesion of lip, oral cavity and pharynx	9814/3-C14.8	ICDO3	Condition
Malignancy	36554367	Splenic marginal zone B-cell lymphoma of heart	9689/3-C38.0	ICDO3	Condition
Malignancy	36554368	HHV8 positive diffuse large B-cell lymphoma of parametrium	9738/3-C57.3	ICDO3	Condition
Malignancy	36554369	T-cell large granular lymphocytic leukemia of overlapping lesion of tonsil	9831/3-C09.8	ICDO3	Condition
Malignancy	36554370	Large cell carcinoma, NOS, of prostate gland	8012/3-C61.9	ICDO3	Condition
Malignancy	36554371	Systemic EBV positive T-cell lymphoproliferative disease of childhood of descending colon	9724/3-C18.6	ICDO3	Condition
Malignancy	36554373	B lymphoblastic leukemia/lymphoma with hypodiploidy (Hypodiploid ALL) of anterior surface of epiglottis	9816/3-C10.1	ICDO3	Condition
Malignancy	36554374	Epithelioid hemangioendothelioma, NOS, of connective, Subcutaneous and other soft tissues of abdomen	9133/3-C49.4	ICDO3	Condition
Malignancy	36554375	Plasmacytoma, extramedullary of other specified parts of pancreas	9734/3-C25.7	ICDO3	Condition
Malignancy	36554376	Balloon cell melanoma of tonsillar pillar	8722/3-C09.1	ICDO3	Condition
Malignancy	36554377	Pseudosarcomatous carcinoma of urachus	8033/3-C67.7	ICDO3	Condition
Malignancy	36554378	Plasmacytoma, NOS, of pancreatic duct	9731/3-C25.3	ICDO3	Condition
Malignancy	36554379	Large cell carcinoma with rhabdoid phenotype of overlapping lesion of bladder	8014/3-C67.8	ICDO3	Condition
Malignancy	36554380	Large cell carcinoma with rhabdoid phenotype of submandibular gland	8014/3-C08.0	ICDO3	Condition
Malignancy	36554381	Solitary fibrous tumor, malignant of anterior floor of mouth	8815/3-C04.0	ICDO3	Condition
Malignancy	36554382	B lymphoblastic leukemia/lymphoma with hypodiploidy (Hypodiploid ALL) of peripheral nerves and autonomic nervous system of abdomen	9816/3-C47.4	ICDO3	Condition
Malignancy	36554383	Malignant lymphoma, large B-cell, diffuse, immunoblastic, NOS, of overlapping lesion of tongue	9684/3-C02.8	ICDO3	Condition
Malignancy	36554384	Neuroepithelioma, NOS, of nervous system, NOS	9503/3-C72.9	ICDO3	Condition
Malignancy	36554385	Hodgkin lymphoma, lymphocyte depletion, diffuse fibrosis of duodenum	9654/3-C17.0	ICDO3	Condition
Malignancy	36554386	Squamous cell carcinoma, keratinizing, NOS, of scrotum, NOS	8071/3-C63.2	ICDO3	Condition
Malignancy	36554387	Composite Hodgkin and non-Hodgkin lymphoma of overlapping lesion of other and unspecified parts of mouth	9596/3-C06.8	ICDO3	Condition
Malignancy	36554388	Large cell carcinoma with rhabdoid phenotype of tonsil, NOS	8014/3-C09.9	ICDO3	Condition
Malignancy	36554389	Intravascular large B-cell lymphoma of descended testis	9712/3-C62.1	ICDO3	Condition
Malignancy	36554390	ALK positive large B-cell lymphoma of laryngeal cartilage	9737/3-C32.3	ICDO3	Condition
Malignancy	36554391	HHV8 positive diffuse large B-cell lymphoma of transverse colon	9738/3-C18.4	ICDO3	Condition
Malignancy	36554393	Anaplastic large cell lymphoma, T-cell and Null-cell type of bone of limb, NOS	9714/3-C40.9	ICDO3	Condition
Malignancy	36554394	Leiomyosarcoma, NOS, of trachea	8890/3-C33.9	ICDO3	Condition
Malignancy	36554395	Follicular lymphoma, grade 1 of hepatic flexure of colon	9695/3-C18.3	ICDO3	Condition
Malignancy	36554396	Myxoid liposarcoma of connective, Subcutaneous and other soft tissues of pelvis	8852/3-C49.5	ICDO3	Condition
Malignancy	36554397	Myxoid liposarcoma of overlapping lesions of oropharynx	8852/3-C10.8	ICDO3	Condition
Malignancy	36554398	Squamous cell carcinoma, large cell, nonkeratinizing, NOS, of pharynx, NOS	8072/3-C14.0	ICDO3	Condition
Malignancy	36554399	Embryonal rhabdomyosarcoma, NOS, of clitorus	8910/3-C51.2	ICDO3	Condition
Malignancy	36554400	Plasmacytoma, extramedullary of cheeck mucosa	9734/3-C06.0	ICDO3	Condition
Malignancy	36554401	Langerhans cell histiocytosis, disseminated of mediastinum, NOS	9751/3-C38.3	ICDO3	Condition
Malignancy	36554402	Teratoid medulloepithelioma, NOS, of connective, Subcutaneous and other soft tissues of lower limb and hip	9502/3-C49.2	ICDO3	Condition
Malignancy	36554403	Myxofibrosarcoma of upper-outer quadrant of breast	8811/3-C50.4	ICDO3	Condition
Malignancy	36554404	Malignant tumor, clear cell type of sigmoid colon	8005/3-C18.7	ICDO3	Condition
Malignancy	36554405	Polygonal cell carcinoma of pylorus	8034/3-C16.4	ICDO3	Condition
Malignancy	36554406	Papillary carcinoma, NOS, of overlapping lesion of hypopharynx	8050/3-C13.8	ICDO3	Condition
Malignancy	36554407	Angiomyosarcoma of overlapping lesion of digestive system	8894/3-C26.8	ICDO3	Condition
Malignancy	36554408	Enteroglucagonoma, malignant of ileum	8157/3-C17.2	ICDO3	Condition
Malignancy	36554409	B lymphoblastic leukemia/lymphoma with hyperdiploidy of supraglottis	9815/3-C32.1	ICDO3	Condition
Malignancy	36554410	Malignant tumor, spindle cell type of male genital organs, NOS	8004/3-C63.9	ICDO3	Condition
Malignancy	36554411	Myeloid or lymphoid neoplasm with PDGFRA rearrangement of endometrium	9965/3-C54.1	ICDO3	Condition
Malignancy	36554412	Synovial sarcoma, NOS, of peripheral nerves and autonomic nervous system of thorax	9040/3-C47.3	ICDO3	Condition
Malignancy	36554413	T-cell/histiocyte rich large B-cell lymphoma of peripheral nerves and autonomic nervous system of trunk, NOS	9688/3-C47.6	ICDO3	Condition
Malignancy	36554414	Composite Hodgkin and non-Hodgkin lymphoma of other specified parts of pancreas	9596/3-C25.7	ICDO3	Condition
Malignancy	36554415	Squamous cell carcinoma, keratinizing, NOS, of overlapping lesion of breast	8071/3-C50.8	ICDO3	Condition
Malignancy	36554416	Mantle cell lymphoma of cerebral meninges	9673/3-C70.0	ICDO3	Condition
Malignancy	36554417	Mucosal lentiginous melanoma of external upper lip	8746/3-C00.0	ICDO3	Condition
Malignancy	36554418	Granular cell carcinoma of urinary system, NOS	8320/3-C68.9	ICDO3	Condition
Malignancy	36554419	Desmoplastic small round cell tumor of peripheral nerves and autonomic nervous system of upper limb and shoulder	8806/3-C47.1	ICDO3	Condition
Malignancy	36554420	Follicular lymphoma, grade 3 of eyelid	9698/3-C44.1	ICDO3	Condition
Malignancy	36554421	Hodgkin lymphoma, mixed cellularity, NOS, of splenic flexure of colon	9652/3-C18.5	ICDO3	Condition
Malignancy	36554423	Carcinosarcoma, embryonal of vagina, NOS	8981/3-C52.9	ICDO3	Condition
Malignancy	36554424	B lymphoblastic leukemia/lymphoma with t(v;11q23); MLL rearranged of base of tongue, NOS	9813/3-C01.9	ICDO3	Condition
Malignancy	36554426	Undifferentiated sarcoma of bladder, NOS	8805/3-C67.9	ICDO3	Condition
Malignancy	36554427	B lymphoblastic leukemia/lymphoma with t(5;14)(q31;q32); IL3-IGH of nasopharynx, NOS	9817/3-C11.9	ICDO3	Condition
Malignancy	36554428	Dysgerminoma of spinal cord	9060/3-C72.0	ICDO3	Condition
Malignancy	36554429	Plasmablastic lymphoma of vagina, NOS	9735/3-C52.9	ICDO3	Condition
Malignancy	36554430	Kaposi sarcoma of overlapping lesions of oropharynx	9140/3-C10.8	ICDO3	Condition
Malignancy	36554431	Chordoma, NOS, of overlapping lesion of peripheral nerves and autonomic nervous system	9370/3-C47.8	ICDO3	Condition
Malignancy	36554432	Transitional cell carcinoma, NOS, of labium minus	8120/3-C51.1	ICDO3	Condition
Malignancy	36554434	Fibroblastic liposarcoma of connective, Subcutaneous and other soft tissues of lower limb and hip	8857/3-C49.2	ICDO3	Condition
Malignancy	36554435	Hodgkin sarcoma of lung, NOS	9662/3-C34.9	ICDO3	Condition
Malignancy	36554436	Subcutaneous panniculitis-like T-cell lymphoma of vulva, NOS	9708/3-C51.9	ICDO3	Condition
Malignancy	36554437	Enteroglucagonoma, malignant of duodenum	8157/3-C17.0	ICDO3	Condition
Malignancy	36554438	Primary cutaneous gamma-delta T-cell lymphoma of clitorus	9726/3-C51.2	ICDO3	Condition
Malignancy	36554439	Large cell neuroendocrine carcinoma of pyriform sinus	8013/3-C12.9	ICDO3	Condition
Malignancy	36554440	Fibroblastic reticular cell tumor of retina	9759/3-C69.2	ICDO3	Condition
Malignancy	36554441	B lymphoblastic leukemia/lymphoma with t(1;19)(q23;p13.3); E2A-PBX1 (TCF3-PBX1) of cervix uteri	9818/3-C53.9	ICDO3	Condition
Malignancy	36554442	Desmoplastic small round cell tumor of overlapping lesion of brain	8806/3-C71.8	ICDO3	Condition
Malignancy	36554443	Carcinoma, NOS, of mucosa of lip, NOS	8010/3-C00.5	ICDO3	Condition
Malignancy	36554444	Langerhans cell sarcoma of peripheral nerves and autonomic nervous system of abdomen	9756/3-C47.4	ICDO3	Condition
Malignancy	36554445	Hodgkin lymphoma, nodular lymphocyte predominant of overlapping lesion of other and unspecified parts of mouth	9659/3-C06.8	ICDO3	Condition
Malignancy	36554446	B lymphoblastic leukemia/lymphoma with t(v;11q23); MLL rearranged of lung, NOS	9813/3-C34.9	ICDO3	Condition
Malignancy	36554448	Lymphoplasmacytic lymphoma of anus, NOS	9671/3-C21.0	ICDO3	Condition
Malignancy	36554449	Anaplastic large cell lymphoma, T-cell and Null-cell type of esophagus, NOS	9714/3-C15.9	ICDO3	Condition
Malignancy	36554451	Malignant tumor, clear cell type of body of stomach	8005/3-C16.2	ICDO3	Condition
Malignancy	36554452	Myeloproliferative neoplasm, unclassifiable of frontal lobe	9975/3-C71.1	ICDO3	Condition
Malignancy	36554454	Squamous cell carcinoma, keratinizing, NOS, of prepuce	8071/3-C60.0	ICDO3	Condition
Malignancy	36554455	Squamous cell carcinoma, adenoid of fallopian tube	8075/3-C57.0	ICDO3	Condition
Malignancy	36554456	Verrucous carcinoma, NOS, of other specified parts of male genital organs	8051/3-C63.7	ICDO3	Condition
Malignancy	36554457	Superficial spreading adenocarcinoma of submandibular gland	8143/3-C08.0	ICDO3	Condition
Malignancy	36554459	Desmoplastic small round cell tumor of penis, NOS	8806/3-C60.9	ICDO3	Condition
Malignancy	36554460	Squamous cell carcinoma with horn formation of ill-defined sites within respiratory system	8078/3-C39.9	ICDO3	Condition
Malignancy	36554461	Follicular lymphoma, grade 3 of fallopian tube	9698/3-C57.0	ICDO3	Condition
Malignancy	36554462	Paget disease, extramammary of anus, NOS	8542/3-C21.0	ICDO3	Condition
Malignancy	36554463	Malignant lymphoma, mixed small and large cell, diffuse of bladder neck	9675/3-C67.5	ICDO3	Condition
Malignancy	36554464	Low cumulative sun damage melanoma of urethra	8743/3-C68.0	ICDO3	Condition
Malignancy	36554465	Marginal zone B-cell lymphoma, NOS, of connective, Subcutaneous and other soft tissues, NOS	9699/3-C49.9	ICDO3	Condition
Malignancy	36554466	Large cell carcinoma, NOS, of fundus uteri	8012/3-C54.3	ICDO3	Condition
Malignancy	36554468	Papillary squamous cell carcinoma of spermatic cord	8052/3-C63.1	ICDO3	Condition
Malignancy	36554469	B lymphoblastic leukemia/lymphoma with t(5;14)(q31;q32); IL3-IGH of posterior mediastinum	9817/3-C38.2	ICDO3	Condition
Malignancy	36554470	Fibroblastic liposarcoma of overlapping lesion of bones, joints and articular cartilage of limbs	8857/3-C40.8	ICDO3	Condition
Malignancy	36554471	Acute megakaryoblastic leukemia of lymph nodes of axilla or arm	9910/3-C77.3	ICDO3	Condition
Malignancy	36554472	Adenocarcinoma with spindle cell metaplasia of skin, NOS	8572/3-C44.9	ICDO3	Condition
Malignancy	36554473	Mucinous adenocarcinoma of skin of upper limb and shoulder	8480/3-C44.6	ICDO3	Condition
Malignancy	36554474	Large cell carcinoma, NOS, of ureter	8012/3-C66.9	ICDO3	Condition
Malignancy	36554475	Sarcoma, NOS, of upper-inner quadrant of breast	8800/3-C50.2	ICDO3	Condition
Malignancy	36554476	Synovial sarcoma, epithelioid cell of peripheral nerves and autonomic nervous system of lower limb and hip	9042/3-C47.2	ICDO3	Condition
Malignancy	36554477	Giant cell sarcoma of major salivary gland, NOS	8802/3-C08.9	ICDO3	Condition
Malignancy	36554478	Teratoid medulloepithelioma, NOS, of mediastinum, NOS	9502/3-C38.3	ICDO3	Condition
Malignancy	36554479	Follicular lymphoma, grade 3 of temporal lobe	9698/3-C71.2	ICDO3	Condition
Malignancy	36554480	Angioimmunoblastic T-cell lymphoma of lymph nodes of axilla or arm	9705/3-C77.3	ICDO3	Condition
Malignancy	36554481	Hodgkin lymphoma, nodular sclerosis, grade 2 of billiary tract, NOS	9667/3-C24.9	ICDO3	Condition
Malignancy	36554482	Hodgkin lymphoma, nodular sclerosis, grade 2 of ascending colon	9667/3-C18.2	ICDO3	Condition
Malignancy	36554483	Adenosquamous carcinoma of external lip, NOS	8560/3-C00.2	ICDO3	Condition
Malignancy	36554484	Mast cell sarcoma of overlapping lesion of vulva	9740/3-C51.8	ICDO3	Condition
Malignancy	36554485	Basaloid squamous cell carcinoma of body of penis	8083/3-C60.2	ICDO3	Condition
Malignancy	36554486	Hodgkin lymphoma, NOS, of kidney, NOS	9650/3-C64.9	ICDO3	Condition
Malignancy	36554487	Precursor B-cell lymphoblastic lymphoma of pelvic bones, sacrum, coccyx and associated joints	9728/3-C41.4	ICDO3	Condition
Malignancy	36554488	Hodgkin lymphoma, lymphocyte-rich of stomach, NOS	9651/3-C16.9	ICDO3	Condition
Malignancy	36554490	Amelanotic melanoma of upper third of esophagus	8730/3-C15.3	ICDO3	Condition
Malignancy	36554491	Papillary carcinoma, NOS, of overlapping lesions of oropharynx	8050/3-C10.8	ICDO3	Condition
Malignancy	36554492	Plasmacytoma, NOS, of pancreas, NOS	9731/3-C25.9	ICDO3	Condition
Malignancy	36554493	Basal cell adenocarcinoma of hypopharynx, NOS	8147/3-C13.9	ICDO3	Condition
Malignancy	36554494	Ganglioneuroblastoma of frontal lobe	9490/3-C71.1	ICDO3	Condition
Malignancy	36554495	Myeloid sarcoma of peripheral nerves and autonomic nervous system of pelvis	9930/3-C47.5	ICDO3	Condition
Malignancy	36554496	ALK positive large B-cell lymphoma of appendix	9737/3-C18.1	ICDO3	Condition
Malignancy	36554497	B lymphoblastic leukemia/lymphoma with hypodiploidy (Hypodiploid ALL) of breast, NOS	9816/3-C50.9	ICDO3	Condition
Malignancy	36554498	Papillary adenocarcinoma, NOS, of pancreas, NOS	8260/3-C25.9	ICDO3	Condition
Malignancy	36554499	Hodgkin lymphoma, mixed cellularity, NOS, of peripheral nerves and autonomic nervous system of trunk, NOS	9652/3-C47.6	ICDO3	Condition
Malignancy	36554500	Large cell neuroendocrine carcinoma of palate, NOS	8013/3-C05.9	ICDO3	Condition
Malignancy	36554502	Giant cell and spindle cell carcinoma of overlapping lesion of urinary organs	8030/3-C68.8	ICDO3	Condition
Malignancy	36554503	Primary effusion lymphoma of bone marrow	9678/3-C42.1	ICDO3	Condition
Malignancy	36554504	Hodgkin lymphoma, nodular sclerosis, grade 1 of nervous system, NOS	9665/3-C72.9	ICDO3	Condition
Malignancy	36554505	Precursor T-cell lymphoblastic lymphoma of renal pelvis	9729/3-C65.9	ICDO3	Condition
Malignancy	36554506	Mucinous carcinoma, gastric type of exocervix	8482/3-C53.1	ICDO3	Condition
Malignancy	36554507	Interdigitating dendritic cell sarcoma of overlapping lesion of tonsil	9757/3-C09.8	ICDO3	Condition
Malignancy	36554510	Hodgkin lymphoma, nodular sclerosis, cellular phase of lateral wall of nasopharynx	9664/3-C11.2	ICDO3	Condition
Malignancy	36554511	Superficial spreading adenocarcinoma of overlapping lesion of pancreas	8143/3-C25.8	ICDO3	Condition
Malignancy	36554512	Large cell carcinoma, NOS, of greater curvature of stomach, NOS	8012/3-C16.6	ICDO3	Condition
Malignancy	36554513	B lymphoblastic leukemia/lymphoma with t(5;14)(q31;q32); IL3-IGH of occipital lobe	9817/3-C71.4	ICDO3	Condition
Malignancy	36554514	Anaplastic large cell lymphoma, T-cell and Null-cell type of spinal cord	9714/3-C72.0	ICDO3	Condition
Malignancy	36554515	Large cell carcinoma, NOS, of glans penis	8012/3-C60.1	ICDO3	Condition
Malignancy	36554516	Paraganglioma, NOS, of cerebrum	8680/1-C71.0	ICDO3	Condition
Malignancy	36554517	Neuroendocrine tumor, NOS, of bladder, NOS	8240/3-C67.9	ICDO3	Condition
Malignancy	36554518	Mature T-cell lymphoma, NOS, of greater curvature of stomach, NOS	9702/3-C16.6	ICDO3	Condition
Malignancy	36554520	Yolk sac tumor, NOS, of endocrine gland, NOS	9071/3-C75.9	ICDO3	Condition
Malignancy	36554521	Myxofibrosarcoma of skin of lip, NOS	8811/3-C44.0	ICDO3	Condition
Malignancy	36554522	Angiomyosarcoma of meckel diverticulum	8894/3-C17.3	ICDO3	Condition
Malignancy	36554523	Follicular lymphoma, grade 1 of vallecula	9695/3-C10.0	ICDO3	Condition
Malignancy	36554524	Cloacogenic carcinoma of overlapping lesion of eye and adnexa	8124/3-C69.8	ICDO3	Condition
Malignancy	36554525	Hodgkin lymphoma, mixed cellularity, NOS, of nasal cavity	9652/3-C30.0	ICDO3	Condition
Malignancy	36554526	B lymphoblastic leukemia/lymphoma with hypodiploidy (Hypodiploid ALL) of cardia, NOS	9816/3-C16.0	ICDO3	Condition
Malignancy	36554527	Epithelioid cell melanoma of retina	8771/3-C69.2	ICDO3	Condition
Malignancy	36554531	Malignant lymphoma, non-Hodgkin, NOS, of duodenum	9591/3-C17.0	ICDO3	Condition
Malignancy	36554532	Precursor T-cell lymphoblastic leukemia of head of pancreas	9837/3-C25.0	ICDO3	Condition
Malignancy	36554533	Apocrine adenocarcinoma of nipple	8401/3-C50.0	ICDO3	Condition
Malignancy	36554534	Basaloid squamous cell carcinoma of lip, NOS	8083/3-C00.9	ICDO3	Condition
Malignancy	36554535	Pineoblastoma of overlapping lesion of brain	9362/3-C71.8	ICDO3	Condition
Malignancy	36554536	Neuroendocrine tumor, NOS, of paraurethral gland	8240/3-C68.1	ICDO3	Condition
Malignancy	36554537	Follicular lymphoma, grade 3 of intrahepatic bile duct	9698/3-C22.1	ICDO3	Condition
Malignancy	36554538	HHV8 positive diffuse large B-cell lymphoma of paraurethral gland	9738/3-C68.1	ICDO3	Condition
Malignancy	36554539	Malignant histiocytosis of endometrium	9750/3-C54.1	ICDO3	Condition
Malignancy	36554540	Giant cell sarcoma of overlapping lesion of retroperitoneum and peritoneum	8802/3-C48.8	ICDO3	Condition
Malignancy	36554541	Malignant mastocytosis of peripheral nerves and autonomic nervous system of pelvis	9741/3-C47.5	ICDO3	Condition
Malignancy	36554543	Hodgkin lymphoma, mixed cellularity, NOS, of rectosigmoid junction	9652/3-C19.9	ICDO3	Condition
Malignancy	36554545	B-cell chronic lymphocytic leukemia/small lymphocytic lymphoma of overlapping lesion of female genital organs	9823/3-C57.8	ICDO3	Condition
Malignancy	36554546	Cribriform carcinoma, NOS, of clitorus	8201/3-C51.2	ICDO3	Condition
Malignancy	36554547	Carcinoma, undifferentiated, NOS, of cloacogenic zone	8020/3-C21.2	ICDO3	Condition
Malignancy	36554548	Hodgkin lymphoma, lymphocyte depletion, diffuse fibrosis of liver	9654/3-C22.0	ICDO3	Condition
Malignancy	36554549	Mixed liposarcoma of ascending colon	8855/3-C18.2	ICDO3	Condition
Malignancy	36554550	Serrated adenocarcinoma of ascending colon	8213/3-C18.2	ICDO3	Condition
Malignancy	36554551	Fibroblastic reticular cell tumor of posterior wall of bladder	9759/3-C67.4	ICDO3	Condition
Malignancy	36554552	Mast cell sarcoma of broad ligament	9740/3-C57.1	ICDO3	Condition
Malignancy	36554553	Parosteal osteosarcoma of mandible	9192/3-C41.1	ICDO3	Condition
Malignancy	36554554	Plasmablastic lymphoma of body of stomach	9735/3-C16.2	ICDO3	Condition
Malignancy	36554555	Myeloproliferative neoplasm, unclassifiable of submandibular gland	9975/3-C08.0	ICDO3	Condition
Malignancy	36554556	Carcinoma, undifferentiated, NOS, of pancreatic duct	8020/3-C25.3	ICDO3	Condition
Malignancy	36554557	Papillary squamous cell carcinoma of body of pancreas	8052/3-C25.1	ICDO3	Condition
Malignancy	36554558	Papillary cystadenocarcinoma, NOS, of overlapping lesion of other and unspecified parts of mouth	8450/3-C06.8	ICDO3	Condition
Malignancy	36554559	Paraganglioma, NOS, of dome of bladder	8680/3-C67.1	ICDO3	Condition
Malignancy	36554561	Plasmablastic lymphoma of testis, NOS	9735/3-C62.9	ICDO3	Condition
Malignancy	36554562	Hodgkin lymphoma, nodular lymphocyte predominant of skin of upper limb and shoulder	9659/3-C44.6	ICDO3	Condition
Malignancy	36554563	Teratocarcinoma of prostate gland	9081/3-C61.9	ICDO3	Condition
Malignancy	36554564	B-cell chronic lymphocytic leukemia/small lymphocytic lymphoma of connective, Subcutaneous and other soft tissues of thorax	9823/3-C49.3	ICDO3	Condition
Malignancy	36554565	Malignant lymphoma, mixed small and large cell, diffuse of labium majus	9675/3-C51.0	ICDO3	Condition
Malignancy	36554566	Dedifferentiated chordoma of medulla of adrenal gland	9372/3-C74.1	ICDO3	Condition
Malignancy	36554567	Leiomyosarcoma, NOS, of overlapping lesion of hypopharynx	8890/3-C13.8	ICDO3	Condition
Malignancy	36554568	Carcinoma with osteoclast-like giant cells of frontal sinus	8035/3-C31.2	ICDO3	Condition
Malignancy	36554569	B lymphoblastic leukemia/lymphoma with t(v;11q23); MLL rearranged of nasal cavity	9813/3-C30.0	ICDO3	Condition
Malignancy	36554570	Mantle cell lymphoma of upper Gum	9673/3-C03.0	ICDO3	Condition
Malignancy	36554571	Undifferentiated sarcoma of connective, Subcutaneous and other soft tissues of head, face, and neck	8805/3-C49.0	ICDO3	Condition
Malignancy	36554572	Myosarcoma of cervical esophagus	8895/3-C15.0	ICDO3	Condition
Malignancy	36554573	Giant cell sarcoma of parotid gland	8802/3-C07.9	ICDO3	Condition
Malignancy	36554574	Oxyphilic adenocarcinoma of tonsil, NOS	8290/3-C09.9	ICDO3	Condition
Malignancy	36554575	Myxoid leiomyosarcoma of cecum	8896/3-C18.0	ICDO3	Condition
Malignancy	36554576	Precursor T-cell lymphoblastic lymphoma of connective, Subcutaneous and other soft tissues of abdomen	9729/3-C49.4	ICDO3	Condition
Malignancy	36554577	NK/T-cell lymphoma, nasal and nasal type of overlapping lesion of palate	9719/3-C05.8	ICDO3	Condition
Malignancy	36554578	Solid carcinoma, NOS, of lateral wall of bladder	8230/3-C67.2	ICDO3	Condition
Malignancy	36554579	Hemangiopericytoma, malignant of peripheral nerves and autonomic nervous system of lower limb and hip	9150/3-C47.2	ICDO3	Condition
Malignancy	36554580	Anaplastic large cell lymphoma, T-cell and Null-cell type of anterior wall of bladder	9714/3-C67.3	ICDO3	Condition
Malignancy	36554581	Squamous cell carcinoma with horn formation of other specified parts of pancreas	8078/3-C25.7	ICDO3	Condition
Malignancy	36554582	Spindle cell rhabdomyosarcoma of maxillary sinus	8912/3-C31.0	ICDO3	Condition
Malignancy	36554583	Malignant tumor, clear cell type of vestibule of mouth	8005/3-C06.1	ICDO3	Condition
Malignancy	36554584	Hodgkin lymphoma, nodular sclerosis, grade 2 of colon, NOS	9667/3-C18.9	ICDO3	Condition
Malignancy	36554585	Fascial fibrosarcoma of conjunctiva	8813/3-C69.0	ICDO3	Condition
Malignancy	36554587	Hemangiosarcoma of hypopharyngeal aspect of aryepiglottic fold	9120/3-C13.1	ICDO3	Condition
Malignancy	36554588	Malignant lymphoma, non-Hodgkin, NOS, of retina	9591/3-C69.2	ICDO3	Condition
Malignancy	36554590	Adenocarcinoma, NOS, of floor of mouth, NOS	8140/3-C04.9	ICDO3	Condition
Malignancy	36554592	Solitary fibrous tumor, malignant of ethmoid sinus	8815/3-C31.1	ICDO3	Condition
Malignancy	36554594	Malignant tumor, spindle cell type of middle lobe, lung	8004/3-C34.2	ICDO3	Condition
Malignancy	36554595	Fibrosarcoma, NOS, of overlapping lesion of colon	8810/3-C18.8	ICDO3	Condition
Malignancy	36554596	Lymphoepithelial carcinoma of penis, NOS	8082/3-C60.9	ICDO3	Condition
Malignancy	36554597	Myeloproliferative neoplasm, unclassifiable of nasopharynx, NOS	9975/3-C11.9	ICDO3	Condition
Malignancy	36554598	Round cell liposarcoma of external ear	8853/3-C44.2	ICDO3	Condition
Malignancy	36554599	Osteosarcoma, NOS, of sphenoid sinus	9180/3-C31.3	ICDO3	Condition
Malignancy	36554600	Adenocarcinoma with mixed subtypes of lateral wall of nasopharynx	8255/3-C11.2	ICDO3	Condition
Malignancy	36554601	Epithelioid leiomyosarcoma of specified parts of peritoneum	8891/3-C48.1	ICDO3	Condition
Malignancy	36554602	Teratoid medulloepithelioma, NOS, of connective, Subcutaneous and other soft tissues of upper limb and shoulder	9502/3-C49.1	ICDO3	Condition
Malignancy	36554603	Malignant lymphoma, small B lymphocytic, NOS, of skin, NOS	9670/3-C44.9	ICDO3	Condition
Malignancy	36554605	Myosarcoma of overlapping lesion of female genital organs	8895/3-C57.8	ICDO3	Condition
Malignancy	36554607	Malignant tumor, giant cell type of fallopian tube	8003/3-C57.0	ICDO3	Condition
Malignancy	36554608	Spindle cell sarcoma of transverse colon	8801/3-C18.4	ICDO3	Condition
Malignancy	36554609	Malignant lymphoma, small B lymphocytic, NOS, of retina	9670/3-C69.2	ICDO3	Condition
Malignancy	36554610	Systemic EBV positive T-cell lymphoproliferative disease of childhood of upper Gum	9724/3-C03.0	ICDO3	Condition
Malignancy	36554611	Acinar cell cystadenocarcinoma of other specified parts of pancreas	8551/3-C25.7	ICDO3	Condition
Malignancy	36554612	Malignant peripheral nerve sheath tumor, NOS, of peripheral nerves and autonomic nervous system of abdomen	9540/3-C47.4	ICDO3	Condition
Malignancy	36554613	Basal cell adenocarcinoma of pyriform sinus	8147/3-C12.9	ICDO3	Condition
Malignancy	36554614	Mantle cell lymphoma of hypopharyngeal aspect of aryepiglottic fold	9673/3-C13.1	ICDO3	Condition
Malignancy	36554615	Round cell liposarcoma of anterior surface of epiglottis	8853/3-C10.1	ICDO3	Condition
Malignancy	36554617	Myosarcoma of skin of lower limb and hip	8895/3-C44.7	ICDO3	Condition
Malignancy	36554618	Myeloid or lymphoid neoplasm with PDGFRA rearrangement of small intestine, NOS	9965/3-C17.9	ICDO3	Condition
Malignancy	36554619	Cutaneous T-cell lymphoma, NOS, of overlapping lesion of skin	9709/3-C44.8	ICDO3	Condition
Malignancy	36554620	Mature T-cell lymphoma, NOS, of connective, Subcutaneous and other soft tissues of lower limb and hip	9702/3-C49.2	ICDO3	Condition
Malignancy	36554621	Basaloid squamous cell carcinoma of commissure of lip	8083/3-C00.6	ICDO3	Condition
Malignancy	36554622	B lymphoblastic leukemia/lymphoma with t(1;19)(q23;p13.3); E2A-PBX1 (TCF3-PBX1) of oropharynx, NOS	9818/3-C10.9	ICDO3	Condition
Malignancy	36554623	NK/T-cell lymphoma, nasal and nasal type of ventral surface of tongue, NOS	9719/3-C02.2	ICDO3	Condition
Malignancy	36554624	Rhabdomyosarcoma, NOS, of breast, NOS	8900/3-C50.9	ICDO3	Condition
Malignancy	36554625	Malignant tumor, small cell type of fundus of stomach	8002/3-C16.1	ICDO3	Condition
Malignancy	36554626	Teratoma, malignant, NOS, of aortic body and other paraganglia	9080/3-C75.5	ICDO3	Condition
Malignancy	36554627	Hodgkin lymphoma, lymphocyte depletion, NOS, of renal pelvis	9653/3-C65.9	ICDO3	Condition
Malignancy	36554628	Small cell carcinoma, fusiform cell of laryngeal cartilage	8043/3-C32.3	ICDO3	Condition
Malignancy	36554630	Adenoid basal carcinoma of overlapping lesion of cervix uteri	8098/3-C53.8	ICDO3	Condition
Malignancy	36554633	Malignant teratoma, undifferentiated of descended testis	9082/3-C62.1	ICDO3	Condition
Malignancy	36554634	Central osteosarcoma, NOS, of bones of skull and face and associated joints	9186/3-C41.0	ICDO3	Condition
Malignancy	36554635	Epithelioma, malignant of middle ear	8011/3-C30.1	ICDO3	Condition
Malignancy	36554636	Large cell carcinoma with rhabdoid phenotype of mouth, NOS	8014/3-C06.9	ICDO3	Condition
Malignancy	36554637	Small cell carcinoma, fusiform cell of overlapping lesion of rectum, anus and anal canal	8043/3-C21.8	ICDO3	Condition
Malignancy	36554638	Hodgkin lymphoma, nodular sclerosis, grade 2 of soft palate, NOS	9667/3-C05.1	ICDO3	Condition
Malignancy	36554639	Adenocarcinoma with cartilaginous and osseous metaplasia of skin of trunk	8571/3-C44.5	ICDO3	Condition
Malignancy	36554640	Mixed tumor, malignant, NOS, of posterior wall of oropharynx	8940/3-C10.3	ICDO3	Condition
Malignancy	36554642	Squamous cell carcinoma, microinvasive of lung, NOS	8076/3-C34.9	ICDO3	Condition
Malignancy	36554643	Myoepithelial carcinoma of bladder neck	8982/3-C67.5	ICDO3	Condition
Malignancy	36554644	Mast cell sarcoma of appendix	9740/3-C18.1	ICDO3	Condition
Malignancy	36554645	Rhabdomyosarcoma, NOS, of overlapping lesion of male genital organs	8900/3-C63.8	ICDO3	Condition
Malignancy	36554647	Precursor B-cell lymphoblastic lymphoma of fundus uteri	9728/3-C54.3	ICDO3	Condition
Malignancy	36554648	Squamous cell carcinoma, adenoid of skin of lower limb and hip	8075/3-C44.7	ICDO3	Condition
Malignancy	36554649	Endometrioid adenocarcinoma, NOS, of vulva, NOS	8380/3-C51.9	ICDO3	Condition
Malignancy	36554650	Malignant fibrous histiocytoma of skin of upper limb and shoulder	8830/3-C44.6	ICDO3	Condition
Malignancy	36554651	Follicular lymphoma, grade 3 of overlapping lesion of rectum, anus and anal canal	9698/3-C21.8	ICDO3	Condition
Malignancy	36554652	Lymphoplasmacytic lymphoma of lymph nodes of head, face and neck	9671/3-C77.0	ICDO3	Condition
Malignancy	36554653	Mesenchymal chondrosarcoma of long bones of lower limb and associated joints	9240/3-C40.2	ICDO3	Condition
Malignancy	36554655	HHV8 positive diffuse large B-cell lymphoma of overlapping lesion of female genital organs	9738/3-C57.8	ICDO3	Condition
Malignancy	36554656	Mediastinal large B-cell lymphoma of lymph nodes of multiple regions	9679/3-C77.8	ICDO3	Condition
Malignancy	36554657	Fibroblastic reticular cell tumor of middle lobe, lung	9759/3-C34.2	ICDO3	Condition
Malignancy	36554658	Malignant lymphoma, large B-cell, diffuse, immunoblastic, NOS, of vertebral column	9684/3-C41.2	ICDO3	Condition
Malignancy	36554659	Leiomyosarcoma, NOS, of scrotum, NOS	8890/3-C63.2	ICDO3	Condition
Malignancy	36554661	Carcinoma, anaplastic, NOS, of base of tongue, NOS	8021/3-C01.9	ICDO3	Condition
Malignancy	36554662	B lymphoblastic leukemia/lymphoma with t(1;19)(q23;p13.3); E2A-PBX1 (TCF3-PBX1) of overlapping lesion of colon	9818/3-C18.8	ICDO3	Condition
Malignancy	36554663	Malignant lymphoma, NOS, of parametrium	9590/3-C57.3	ICDO3	Condition
Malignancy	36554664	Myeloid or lymphoid neoplasm with PDGFRA rearrangement of palate, NOS	9965/3-C05.9	ICDO3	Condition
Malignancy	36554666	Langerhans cell sarcoma of cervical esophagus	9756/3-C15.0	ICDO3	Condition
Malignancy	36554667	Enterochromaffin cell carcinoid of anal canal	8241/3-C21.1	ICDO3	Condition
Malignancy	36554668	Large cell carcinoma with rhabdoid phenotype of external lower lip	8014/3-C00.1	ICDO3	Condition
Malignancy	36554669	Mucin-producing adenocarcinoma of anterior wall of bladder	8481/3-C67.3	ICDO3	Condition
Malignancy	36554670	Hodgkin lymphoma, nodular lymphocyte predominant of lymph nodes of multiple regions	9659/3-C77.8	ICDO3	Condition
Malignancy	36554671	Hodgkin lymphoma, nodular sclerosis, cellular phase of other specified parts of female genital organs	9664/3-C57.7	ICDO3	Condition
Malignancy	36554673	Mucin-producing adenocarcinoma of liver	8481/3-C22.0	ICDO3	Condition
Malignancy	36554674	Extra-adrenal paraganglioma, NOS, of peripheral nerves and autonomic nervous system of head, face, and neck	8693/3-C47.0	ICDO3	Condition
Malignancy	36554675	Endometrial stromal sarcoma, NOS, of uterus, NOS	8930/3-C55.9	ICDO3	Condition
Malignancy	36554676	B lymphoblastic leukemia/lymphoma with hyperdiploidy of overlapping lesion of lip, oral cavity and pharynx	9815/3-C14.8	ICDO3	Condition
Malignancy	36554677	Infiltrating duct carcinoma, NOS, of major salivary gland, NOS	8500/3-C08.9	ICDO3	Condition
Malignancy	36554678	Plasmablastic lymphoma of rectum, NOS	9735/3-C20.9	ICDO3	Condition
Malignancy	36554679	Sezary syndrome of descending colon	9701/3-C18.6	ICDO3	Condition
Malignancy	36554681	Papillary squamous cell carcinoma of external lip, NOS	8052/3-C00.2	ICDO3	Condition
Malignancy	36554682	Squamous cell carcinoma, spindle cell of overlapping lesion of cervix uteri	8074/3-C53.8	ICDO3	Condition
Malignancy	36554683	Solitary fibrous tumor, malignant of bladder neck	8815/3-C67.5	ICDO3	Condition
Malignancy	36554684	Langerhans cell sarcoma of myometrium	9756/3-C54.2	ICDO3	Condition
Malignancy	36554685	Myeloid or lymphoid neoplasm with FGFR1 abnormalities of pancreas, NOS	9967/3-C25.9	ICDO3	Condition
Malignancy	36554686	Spindle cell carcinoma, NOS, of transverse colon	8032/3-C18.4	ICDO3	Condition
Malignancy	36554687	Desmoplastic small round cell tumor of bladder, NOS	8806/3-C67.9	ICDO3	Condition
Malignancy	36554690	Malignant mastocytosis of testis, NOS	9741/3-C62.9	ICDO3	Condition
Malignancy	36554691	Myeloid or lymphoid neoplasm with FGFR1 abnormalities of ileum	9967/3-C17.2	ICDO3	Condition
Malignancy	36554692	Spindle cell melanoma, NOS, of lip, NOS	8772/3-C00.9	ICDO3	Condition
Malignancy	36554693	Intraductal papillary adenocarcinoma with invasion of tail of pancreas	8503/3-C25.2	ICDO3	Condition
Malignancy	36554694	Small cell sarcoma of mediastinum, NOS	8803/3-C38.3	ICDO3	Condition
Malignancy	36554695	Carcinoma, anaplastic, NOS, of anterior wall of bladder	8021/3-C67.3	ICDO3	Condition
Malignancy	36554696	Adenocarcinoma with mixed subtypes of anterior floor of mouth	8255/3-C04.0	ICDO3	Condition
Malignancy	36554698	Large cell carcinoma with rhabdoid phenotype of aortic body and other paraganglia	8014/3-C75.5	ICDO3	Condition
Malignancy	36554699	Desmoplastic small round cell tumor of trachea	8806/3-C33.9	ICDO3	Condition
Malignancy	36554700	B lymphoblastic leukemia/lymphoma with hyperdiploidy of rectosigmoid junction	9815/3-C19.9	ICDO3	Condition
Malignancy	36554701	Verrucous carcinoma, NOS, of greater curvature of stomach, NOS	8051/3-C16.6	ICDO3	Condition
Malignancy	36554702	Malignant lymphoma, large B-cell, diffuse, immunoblastic, NOS, of liver	9684/3-C22.0	ICDO3	Condition
Malignancy	36554703	Embryonal sarcoma of overlapping lesion of small intestine	8991/3-C17.8	ICDO3	Condition
Malignancy	36554704	Plasmacytoma, NOS, of overlapping lesion of larynx	9731/3-C32.8	ICDO3	Condition
Malignancy	36554705	Hodgkin lymphoma, nodular sclerosis, grade 2 of hypopharynx, NOS	9667/3-C13.9	ICDO3	Condition
Malignancy	36554706	Papillary squamous cell carcinoma of hypopharyngeal aspect of aryepiglottic fold	8052/3-C13.1	ICDO3	Condition
Malignancy	36554707	Hodgkin granuloma of oropharynx, NOS	9661/3-C10.9	ICDO3	Condition
Malignancy	36554708	Papillary squamous cell carcinoma of overlapping lesion of floor of mouth	8052/3-C04.8	ICDO3	Condition
Malignancy	36554709	T-cell/histiocyte rich large B-cell lymphoma of vulva, NOS	9688/3-C51.9	ICDO3	Condition
Malignancy	36554710	Choroid plexus carcinoma of parietal lobe	9390/3-C71.3	ICDO3	Condition
Malignancy	36554712	Angioimmunoblastic T-cell lymphoma of overlapping lesion of billiary tract	9705/3-C24.8	ICDO3	Condition
Malignancy	36554714	Squamous cell carcinoma, keratinizing, NOS, of cecum	8071/3-C18.0	ICDO3	Condition
Malignancy	36554715	B lymphoblastic leukemia/lymphoma with hypodiploidy (Hypodiploid ALL) of nasopharynx, NOS	9816/3-C11.9	ICDO3	Condition
Malignancy	36554716	Scirrhous adenocarcinoma of lip, NOS	8141/3-C00.9	ICDO3	Condition
Malignancy	36554717	Squamous cell carcinoma, spindle cell of cheeck mucosa	8074/3-C06.0	ICDO3	Condition
Malignancy	36554718	Embryonal rhabdomyosarcoma, NOS, of spinal meninges	8910/3-C70.1	ICDO3	Condition
Malignancy	36554719	Goblet cell carcinoid of overlapping lesion of stomach	8243/3-C16.8	ICDO3	Condition
Malignancy	36554721	Clear cell sarcoma of kidney of urethra	8964/3-C68.0	ICDO3	Condition
Malignancy	36554722	Malignant lymphoma, mixed small and large cell, diffuse of connective, Subcutaneous and other soft tissues of lower limb and hip	9675/3-C49.2	ICDO3	Condition
Malignancy	36554723	HHV8 positive diffuse large B-cell lymphoma of rectosigmoid junction	9738/3-C19.9	ICDO3	Condition
Malignancy	36554724	Medullary carcinoma with lymphoid stroma of greater curvature of stomach, NOS	8512/3-C16.6	ICDO3	Condition
Malignancy	36554725	Hodgkin lymphoma, lymphocyte depletion, reticular of uterus, NOS	9655/3-C55.9	ICDO3	Condition
Malignancy	36554726	HHV8 positive diffuse large B-cell lymphoma of laryngeal cartilage	9738/3-C32.3	ICDO3	Condition
Malignancy	36554728	Squamous cell carcinoma, small cell, nonkeratinizing of ciliary body	8073/3-C69.4	ICDO3	Condition
Malignancy	36554729	Myxofibrosarcoma of prepuce	8811/3-C60.0	ICDO3	Condition
Malignancy	36554730	Hodgkin lymphoma, NOS, of frontal sinus	9650/3-C31.2	ICDO3	Condition
Malignancy	36554731	Basal cell adenocarcinoma of liver	8147/3-C22.0	ICDO3	Condition
Malignancy	36554732	Follicular lymphoma, grade 1 of ureteric orifice	9695/3-C67.6	ICDO3	Condition
Malignancy	36554733	Carcinoma with osteoclast-like giant cells of lateral wall of bladder	8035/3-C67.2	ICDO3	Condition
Malignancy	36554734	Scirrhous adenocarcinoma of tongue, NOS	8141/3-C02.9	ICDO3	Condition
Malignancy	36554735	Epithelioid leiomyosarcoma of peripheral nerves and autonomic nervous system of pelvis	8891/3-C47.5	ICDO3	Condition
Malignancy	36554736	Precursor B-cell lymphoblastic lymphoma of skin of scalp and neck	9728/3-C44.4	ICDO3	Condition
Malignancy	36554737	Follicular dendritic cell sarcoma of ureteric orifice	9758/3-C67.6	ICDO3	Condition
Malignancy	36554738	Malignant lymphoma, large B-cell, diffuse, immunoblastic, NOS, of corpus uteri	9684/3-C54.9	ICDO3	Condition
Malignancy	36554739	Squamous cell carcinoma with horn formation of overlapping lesion of urinary organs	8078/3-C68.8	ICDO3	Condition
Malignancy	36554740	Hodgkin lymphoma, nodular sclerosis, grade 2 of vallecula	9667/3-C10.0	ICDO3	Condition
Malignancy	36554741	Malignant tumor, small cell type of endocervix	8002/3-C53.0	ICDO3	Condition
Malignancy	36554742	Scirrhous adenocarcinoma of endometrium	8141/3-C54.1	ICDO3	Condition
Malignancy	36554743	Basal cell adenocarcinoma of dome of bladder	8147/3-C67.1	ICDO3	Condition
Malignancy	36554744	Mesothelioma, malignant of testis, NOS	9050/3-C62.9	ICDO3	Condition
Malignancy	36554746	Carcinoma, anaplastic, NOS, of overlapping lesion of urinary organs	8021/3-C68.8	ICDO3	Condition
Malignancy	36554747	Rhabdomyosarcoma, NOS, of overlapping lesion of connective, subcutaneous and other soft tissues	8900/3-C49.8	ICDO3	Condition
Malignancy	36554748	Precursor T-cell lymphoblastic leukemia of connective, Subcutaneous and other soft tissues of thorax	9837/3-C49.3	ICDO3	Condition
Malignancy	36554749	Hodgkin lymphoma, nodular lymphocyte predominant of lateral wall of bladder	9659/3-C67.2	ICDO3	Condition
Malignancy	36554750	Mixed liposarcoma of nipple	8855/3-C50.0	ICDO3	Condition
Malignancy	36554751	Squamous cell carcinoma, clear cell type of middle lobe, lung	8084/3-C34.2	ICDO3	Condition
Malignancy	36554752	Myxoid liposarcoma of specified parts of peritoneum	8852/3-C48.1	ICDO3	Condition
Malignancy	36554754	Metaplastic carcinoma, NOS, of overlapping lesion of skin	8575/3-C44.8	ICDO3	Condition
Malignancy	36554755	Plasmablastic lymphoma of nervous system, NOS	9735/3-C72.9	ICDO3	Condition
Malignancy	36554756	Carcinoma, undifferentiated, NOS, of anterior surface of epiglottis	8020/3-C10.1	ICDO3	Condition
Malignancy	36554757	Systemic EBV positive T-cell lymphoproliferative disease of childhood of pancreatic duct	9724/3-C25.3	ICDO3	Condition
Malignancy	36554758	B lymphoblastic leukemia/lymphoma with t(9;22)(q34;q11.2); BCR-ABL1 of connective, Subcutaneous and other soft tissues, NOS	9812/3-C49.9	ICDO3	Condition
Malignancy	36554759	Fibrosarcoma, NOS, of bone of limb, NOS	8810/3-C40.9	ICDO3	Condition
Malignancy	36554760	Papillary urothelial carcinoma of ciliary body	8130/3-C69.4	ICDO3	Condition
Malignancy	36554761	Myeloid or lymphoid neoplasm with FGFR1 abnormalities of meninges, NOS	9967/3-C70.9	ICDO3	Condition
Malignancy	36554762	Hodgkin lymphoma, nodular sclerosis, cellular phase of stomach, NOS	9664/3-C16.9	ICDO3	Condition
Malignancy	36554763	Hodgkin lymphoma, lymphocyte depletion, NOS, of colon, NOS	9653/3-C18.9	ICDO3	Condition
Malignancy	36554764	Epithelial-myoepithelial carcinoma of maxillary sinus	8562/3-C31.0	ICDO3	Condition
Malignancy	36554767	B-cell chronic lymphocytic leukemia/small lymphocytic lymphoma of spermatic cord	9823/3-C63.1	ICDO3	Condition
Malignancy	36554768	Hodgkin lymphoma, lymphocyte depletion, reticular of meckel diverticulum	9655/3-C17.3	ICDO3	Condition
Malignancy	36554769	Adenocarcinoma in villous adenoma of overlapping lesion of urinary organs	8261/3-C68.8	ICDO3	Condition
Malignancy	36554770	Sebaceous carcinoma of axillary tail of breast	8410/3-C50.6	ICDO3	Condition
Malignancy	36554771	Follicular lymphoma, grade 2 of vertebral column	9691/3-C41.2	ICDO3	Condition
Malignancy	36554773	Myeloid or lymphoid neoplasm with PDGFRA rearrangement of stomach, NOS	9965/3-C16.9	ICDO3	Condition
Malignancy	36554774	Hodgkin lymphoma, NOS, of lingual tonsil	9650/3-C02.4	ICDO3	Condition
Malignancy	36554775	B lymphoblastic leukemia/lymphoma, NOS, of overlapping lesion of brain and central nervous system	9811/3-C72.8	ICDO3	Condition
Malignancy	36554776	T-cell/histiocyte rich large B-cell lymphoma of pharynx, NOS	9688/3-C14.0	ICDO3	Condition
Malignancy	36554777	Plasmablastic lymphoma of overlapping lesion of vulva	9735/3-C51.8	ICDO3	Condition
Malignancy	36554778	Paget disease and intraductal carcinoma of breast of axillary tail of breast	8543/3-C50.6	ICDO3	Condition
Malignancy	36554779	B lymphoblastic leukemia/lymphoma with t(1;19)(q23;p13.3); E2A-PBX1 (TCF3-PBX1) of olfactory nerve	9818/3-C72.2	ICDO3	Condition
Malignancy	36554780	Burkitt lymphoma, NOS, of labium majus	9687/3-C51.0	ICDO3	Condition
Malignancy	36554781	Urothelial carcinoma, micropapillary of middle ear	8131/3-C30.1	ICDO3	Condition
Malignancy	36554782	Adenocarcinoma with cartilaginous and osseous metaplasia of pylorus	8571/3-C16.4	ICDO3	Condition
Malignancy	36554784	Malignant melanoma, NOS, of nasopharynx, NOS	8720/3-C11.9	ICDO3	Condition
Malignancy	36554785	B lymphoblastic leukemia/lymphoma with t(v;11q23); MLL rearranged of body of stomach	9813/3-C16.2	ICDO3	Condition
Malignancy	36554786	Paraganglioma, NOS, of bladder, NOS	8680/3-C67.9	ICDO3	Condition
Malignancy	36554787	Pleomorphic xanthoastrocytoma, NOS, of overlapping lesion of brain and central nervous system	9424/3-C72.8	ICDO3	Condition
Malignancy	36554788	Hodgkin lymphoma, nodular lymphocyte predominant of bone, NOS	9659/3-C41.9	ICDO3	Condition
Malignancy	36554789	Giant cell sarcoma of anterior wall of nasopharynx	8802/3-C11.3	ICDO3	Condition
Malignancy	36554791	Fascial fibrosarcoma of maxillary sinus	8813/3-C31.0	ICDO3	Condition
Malignancy	36554792	Myeloid or lymphoid neoplasm with FGFR1 abnormalities of overlapping lesion of lip, oral cavity and pharynx	9967/3-C14.8	ICDO3	Condition
Malignancy	36554793	Pleomorphic carcinoma of medulla of adrenal gland	8022/3-C74.1	ICDO3	Condition
Malignancy	36554794	Infantile fibrosarcoma of mouth, NOS	8814/3-C06.9	ICDO3	Condition
Malignancy	36554795	Langerhans cell histiocytosis, disseminated of meninges, NOS	9751/3-C70.9	ICDO3	Condition
Malignancy	36554796	Desmoplastic small round cell tumor of peripheral nerves and autonomic nervous system of thorax	8806/3-C47.3	ICDO3	Condition
Malignancy	36554797	Trichilemmocarcinoma of overlapping lesion of skin	8102/3-C44.8	ICDO3	Condition
Malignancy	36554798	Retinoblastoma, diffuse of ciliary body	9513/3-C69.4	ICDO3	Condition
Malignancy	36554799	Sarcoma, NOS, of major salivary gland, NOS	8800/3-C08.9	ICDO3	Condition
Malignancy	36554800	Pleomorphic carcinoma of round ligament	8022/3-C57.2	ICDO3	Condition
Malignancy	36554801	Carcinoma, anaplastic, NOS, of overlapping lesion of female genital organs	8021/3-C57.8	ICDO3	Condition
Malignancy	36554802	Papillary carcinoma, NOS, of gastrointestinal tract, NOS	8050/3-C26.9	ICDO3	Condition
Malignancy	36554803	Adenocarcinoma in adenomatous polyp of overlapping lesion of rectum, anus and anal canal	8210/3-C21.8	ICDO3	Condition
Malignancy	36554804	Large cell carcinoma with rhabdoid phenotype of lateral wall of bladder	8014/3-C67.2	ICDO3	Condition
Malignancy	36554805	B lymphoblastic leukemia/lymphoma with t(1;19)(q23;p13.3); E2A-PBX1 (TCF3-PBX1) of stomach, NOS	9818/3-C16.9	ICDO3	Condition
Malignancy	36554806	Hodgkin lymphoma, nodular sclerosis, NOS, of head of pancreas	9663/3-C25.0	ICDO3	Condition
Malignancy	36554807	Primary effusion lymphoma of overlapping lesion of lung	9678/3-C34.8	ICDO3	Condition
Malignancy	36554808	Lymphoplasmacytic lymphoma of myometrium	9671/3-C54.2	ICDO3	Condition
Malignancy	36554809	Adenocarcinoma with apocrine metaplasia of fallopian tube	8573/3-C57.0	ICDO3	Condition
Malignancy	36554812	B lymphoblastic leukemia/lymphoma with hypodiploidy (Hypodiploid ALL) of lateral wall of oropharynx	9816/3-C10.2	ICDO3	Condition
Malignancy	36554814	NK/T-cell lymphoma, nasal and nasal type of hepatic flexure of colon	9719/3-C18.3	ICDO3	Condition
Malignancy	36554815	Carcinoma with osteoclast-like giant cells of overlapping lesions of oropharynx	8035/3-C10.8	ICDO3	Condition
Malignancy	36554816	Hodgkin lymphoma, nodular sclerosis, grade 2 of lateral wall of bladder	9667/3-C67.2	ICDO3	Condition
Malignancy	36554817	Fibroblastic liposarcoma of long bones of upper limb, scapula and associated joints	8857/3-C40.0	ICDO3	Condition
Malignancy	36554818	Malignant tumor, spindle cell type of peripheral nerves and autonomic nervous system of thorax	8004/3-C47.3	ICDO3	Condition
Malignancy	36554819	Langerhans cell histiocytosis, disseminated of retroperitoneum	9754/3-C48.0	ICDO3	Condition
Malignancy	36554820	Follicular lymphoma, grade 2 of cranial nerve, NOS	9691/3-C72.5	ICDO3	Condition
Malignancy	36554821	Malignant lymphoma, mixed small and large cell, diffuse of skin of scalp and neck	9675/3-C44.4	ICDO3	Condition
Malignancy	36554822	Scirrhous adenocarcinoma of eyelid	8141/3-C44.1	ICDO3	Condition
Malignancy	36554823	B lymphoblastic leukemia/lymphoma with t(9;22)(q34;q11.2); BCR-ABL1 of labium minus	9812/3-C51.1	ICDO3	Condition
Malignancy	36554824	Mucosal lentiginous melanoma of tonsil, NOS	8746/3-C09.9	ICDO3	Condition
Malignancy	36554825	Angioimmunoblastic T-cell lymphoma of overlapping lesion of eye and adnexa	9705/3-C69.8	ICDO3	Condition
Malignancy	36554826	Embryonal rhabdomyosarcoma, NOS, of oropharynx, NOS	8910/3-C10.9	ICDO3	Condition
Malignancy	36554828	Precursor T-cell lymphoblastic leukemia of body of stomach	9837/3-C16.2	ICDO3	Condition
Malignancy	36554830	Diffuse large B-cell lymphoma, NOS, of overlapping lesion of urinary organs	9680/3-C68.8	ICDO3	Condition
Malignancy	36554831	Hodgkin lymphoma, lymphocyte depletion, diffuse fibrosis of pylorus	9654/3-C16.4	ICDO3	Condition
Malignancy	36554832	Spindle cell rhabdomyosarcoma of ill-defined sites within respiratory system	8912/3-C39.9	ICDO3	Condition
Malignancy	36554833	Malignant lymphoma, NOS, of peripheral nerves and autonomic nervous system of pelvis	9590/3-C47.5	ICDO3	Condition
Malignancy	36554834	Histiocytic sarcoma of middle ear	9755/3-C30.1	ICDO3	Condition
Malignancy	36554835	Epithelioma, malignant of overlapping lesions of oropharynx	8011/3-C10.8	ICDO3	Condition
Malignancy	36554836	B lymphoblastic leukemia/lymphoma with t(v;11q23); MLL rearranged of ventricle, NOS	9813/3-C71.5	ICDO3	Condition
Malignancy	36554837	Mixed type rhabdomyosarcoma of overlapping lesion of corpus uteri	8902/3-C54.8	ICDO3	Condition
Malignancy	36554838	Hodgkin lymphoma, lymphocyte depletion, NOS, of ileum	9653/3-C17.2	ICDO3	Condition
Malignancy	36554839	Myeloproliferative neoplasm, unclassifiable of central portion of breast	9975/3-C50.1	ICDO3	Condition
Malignancy	36554840	Polygonal cell carcinoma of tongue, NOS	8034/3-C02.9	ICDO3	Condition
Malignancy	36554841	Pleomorphic carcinoma of gastrointestinal tract, NOS	8022/3-C26.9	ICDO3	Condition
Malignancy	36554842	Hodgkin lymphoma, mixed cellularity, NOS, of lesser curvature of stomach, NOS	9652/3-C16.5	ICDO3	Condition
Malignancy	36554844	Large cell carcinoma, NOS, of urethra	8012/3-C68.0	ICDO3	Condition
Malignancy	36554845	Myxoid leiomyosarcoma of body of pancreas	8896/3-C25.1	ICDO3	Condition
Malignancy	36554846	NK/T-cell lymphoma, nasal and nasal type of cheeck mucosa	9719/3-C06.0	ICDO3	Condition
Malignancy	36554847	Mesenchymoma, malignant of anterior mediastinum	8990/3-C38.1	ICDO3	Condition
Malignancy	36554848	Intestinal T-cell lymphoma of spleen	9717/3-C42.2	ICDO3	Condition
Malignancy	36554849	Malignant lymphoma, mixed small and large cell, diffuse of vestibule of mouth	9675/3-C06.1	ICDO3	Condition
Malignancy	36554850	Liposarcoma, NOS, of oropharynx, NOS	8850/3-C10.9	ICDO3	Condition
Malignancy	36554852	Myelodysplastic syndrome, NOS, of spleen	9989/3-C42.2	ICDO3	Condition
Malignancy	36554853	Epithelioid leiomyosarcoma of broad ligament	8891/3-C57.1	ICDO3	Condition
Malignancy	36554854	Malignant lymphoma, mixed small and large cell, diffuse of body of pancreas	9675/3-C25.1	ICDO3	Condition
Malignancy	36554855	Medulloepithelioma, NOS, of pituitary gland	9501/3-C75.1	ICDO3	Condition
Malignancy	36554856	B lymphoblastic leukemia/lymphoma with t(1;19)(q23;p13.3); E2A-PBX1 (TCF3-PBX1) of overlapping lesion of brain and central nervous system	9818/3-C72.8	ICDO3	Condition
Malignancy	36554857	Myeloproliferative neoplasm, unclassifiable of gallbladder	9975/3-C23.9	ICDO3	Condition
Malignancy	36554858	Basal cell adenocarcinoma of mucosa of lip, NOS	8147/3-C00.5	ICDO3	Condition
Malignancy	36554860	Papillary cystadenocarcinoma, NOS, of waldeyer ring	8450/3-C14.2	ICDO3	Condition
Malignancy	36554861	Schneiderian carcinoma of lateral wall of bladder	8121/3-C67.2	ICDO3	Condition
Malignancy	36554862	Mesenchymal chondrosarcoma of overlapping lesion of bones, joints and articular cartilage	9240/3-C41.8	ICDO3	Condition
Malignancy	36554864	Embryonal carcinoma, NOS, of scrotum, NOS	9070/3-C63.2	ICDO3	Condition
Malignancy	36554865	Mucinous adenocarcinoma of thorax, NOS	8480/3-C76.1	ICDO3	Condition
Malignancy	36554866	Oligodendroglioma, anaplastic, NOS, of spinal meninges	9451/3-C70.1	ICDO3	Condition
Malignancy	36554867	Comedocarcinoma, NOS, of other specified parts of pancreas	8501/3-C25.7	ICDO3	Condition
Malignancy	36554868	B lymphoblastic leukemia/lymphoma with t(1;19)(q23;p13.3); E2A-PBX1 (TCF3-PBX1) of pylorus	9818/3-C16.4	ICDO3	Condition
Malignancy	36554869	Polygonal cell carcinoma of lower third of esophagus	8034/3-C15.5	ICDO3	Condition
Malignancy	36554870	Large cell carcinoma, NOS, of vallecula	8012/3-C10.0	ICDO3	Condition
Malignancy	36554871	Hodgkin lymphoma, nodular lymphocyte predominant of pancreas, NOS	9659/3-C25.9	ICDO3	Condition
Malignancy	36554872	Mesodermal mixed tumor of connective, Subcutaneous and other soft tissues of lower limb and hip	8951/3-C49.2	ICDO3	Condition
Malignancy	36554873	Histiocytic sarcoma of upper lobe, lung	9755/3-C34.1	ICDO3	Condition
Malignancy	36554874	Cystic hypersecretory carcinoma of nipple	8508/3-C50.0	ICDO3	Condition
Malignancy	36554875	Fibrosarcoma, NOS, of cheeck mucosa	8810/3-C06.0	ICDO3	Condition
Malignancy	36554878	Glassy cell carcinoma of male genital organs, NOS	8015/3-C63.9	ICDO3	Condition
Malignancy	36554879	Carcinoma, NOS, of overlapping lesion of cervix uteri	8010/3-C53.8	ICDO3	Condition
Malignancy	36554880	Basal cell adenocarcinoma of waldeyer ring	8147/3-C14.2	ICDO3	Condition
Malignancy	36554881	Mature T-cell lymphoma, NOS, of cauda equina	9702/3-C72.1	ICDO3	Condition
Malignancy	36554882	B lymphoblastic leukemia/lymphoma, NOS, of retromolar area	9811/3-C06.2	ICDO3	Condition
Malignancy	36554884	Metaplastic carcinoma, NOS, of uterus, NOS	8575/3-C55.9	ICDO3	Condition
Malignancy	36554885	Histiocytic sarcoma of ascending colon	9755/3-C18.2	ICDO3	Condition
Malignancy	36554887	Hodgkin lymphoma, nodular sclerosis, grade 1 of anterior mediastinum	9665/3-C38.1	ICDO3	Condition
Malignancy	36554888	Extra-adrenal paraganglioma, NOS, of intestinal tract, NOS	8693/3-C26.0	ICDO3	Condition
Malignancy	36554889	Low grade central osteosarcoma of bones of skull and face and associated joints	9187/3-C41.0	ICDO3	Condition
Malignancy	36554891	Meningeal melanomatosis of optic nerve	8728/3-C72.3	ICDO3	Condition
Malignancy	36554892	Langerhans cell histiocytosis, disseminated of orbit, NOS	9751/3-C69.6	ICDO3	Condition
Malignancy	36554893	Spindle cell melanoma, NOS, of lateral wall of nasopharynx	8772/3-C11.2	ICDO3	Condition
Malignancy	36554895	Urothelial carcinoma, micropapillary of labium majus	8131/3-C51.0	ICDO3	Condition
Malignancy	36554896	Hodgkin lymphoma, lymphocyte-rich of anal canal	9651/3-C21.1	ICDO3	Condition
Malignancy	36554897	Liposarcoma, well differentiated, NOS, of rectosigmoid junction	8851/3-C19.9	ICDO3	Condition
Malignancy	36554898	ALK positive large B-cell lymphoma of connective, Subcutaneous and other soft tissues, NOS	9737/3-C49.9	ICDO3	Condition
Malignancy	36554899	Giant cell sarcoma of peripheral nerves and autonomic nervous system of abdomen	8802/3-C47.4	ICDO3	Condition
Malignancy	36554900	Acute myeloid leukemia, t(8;21)(q22;q22) of pelvic lymph nodes	9896/3-C77.5	ICDO3	Condition
Malignancy	36554901	Mixed tumor, malignant, NOS, of external ear	8940/3-C44.2	ICDO3	Condition
Malignancy	36554902	Adenocarcinoma, NOS, of islets of Langerhans	8140/3-C25.4	ICDO3	Condition
Malignancy	36554903	Hodgkin lymphoma, nodular sclerosis, grade 2 of stomach, NOS	9667/3-C16.9	ICDO3	Condition
Malignancy	36554904	Infiltrating ductular carcinoma of body of pancreas	8521/3-C25.1	ICDO3	Condition
Malignancy	36554905	Hodgkin lymphoma, mixed cellularity, NOS, of overlapping lesion of bladder	9652/3-C67.8	ICDO3	Condition
Malignancy	36554906	Malignant tumor, small cell type of other specified parts of female genital organs	8002/3-C57.7	ICDO3	Condition
Malignancy	36554907	Malignant teratoma, intermediate of ovary	9083/3-C56.9	ICDO3	Condition
Malignancy	36554908	Malignant tumor, clear cell type of sublingual gland	8005/3-C08.1	ICDO3	Condition
Malignancy	36554909	Plasmacytoma, extramedullary of urinary system, NOS	9734/3-C68.9	ICDO3	Condition
Malignancy	36554910	Pseudosarcomatous carcinoma of urethra	8033/3-C68.0	ICDO3	Condition
Malignancy	36554911	Squamous cell carcinoma, NOS, of axillary tail of breast	8070/3-C50.6	ICDO3	Condition
Malignancy	36554912	Malignant lymphoma, NOS, of connective, Subcutaneous and other soft tissues of upper limb and shoulder	9590/3-C49.1	ICDO3	Condition
Malignancy	36554914	Mucosal lentiginous melanoma of choroid	8746/3-C69.3	ICDO3	Condition
Malignancy	36554915	Precursor cell lymphoblastic lymphoma, NOS, of pleura, NOS	9727/3-C38.4	ICDO3	Condition
Malignancy	36554916	Sarcoma, NOS, of epididymis	8800/3-C63.0	ICDO3	Condition
Malignancy	36554918	Malignant melanoma, regressing of vallecula	8723/3-C10.0	ICDO3	Condition
Malignancy	36554919	Epithelioma, malignant of conjunctiva	8011/3-C69.0	ICDO3	Condition
Malignancy	36554920	Precursor T-cell lymphoblastic lymphoma of uterine adnexa	9729/3-C57.4	ICDO3	Condition
Malignancy	36554921	Plasmablastic lymphoma of ventral surface of tongue, NOS	9735/3-C02.2	ICDO3	Condition
Malignancy	36554922	B lymphoblastic leukemia/lymphoma with hypodiploidy (Hypodiploid ALL) of major salivary gland, NOS	9816/3-C08.9	ICDO3	Condition
Malignancy	36554923	Paraganglioma, NOS, of overlapping lesion of endocrine glands and related structures	8680/3-C75.8	ICDO3	Condition
Malignancy	36554924	Malignant lymphoma, mixed small and large cell, diffuse of overlapping lesion of stomach	9675/3-C16.8	ICDO3	Condition
Malignancy	36554925	Trichilemmocarcinoma of vulva, NOS	8102/3-C51.9	ICDO3	Condition
Malignancy	36554926	Precursor B-cell lymphoblastic lymphoma of posterior wall of hypopharynx	9728/3-C13.2	ICDO3	Condition
Malignancy	36554928	Hodgkin lymphoma, NOS, of retina	9650/3-C69.2	ICDO3	Condition
Malignancy	36554929	Hodgkin granuloma of upper-outer quadrant of breast	9661/3-C50.4	ICDO3	Condition
Malignancy	36554930	ALK positive large B-cell lymphoma of overlapping lesion of pancreas	9737/3-C25.8	ICDO3	Condition
Malignancy	36554931	Follicular dendritic cell sarcoma of overlapping lesion of vulva	9758/3-C51.8	ICDO3	Condition
Malignancy	36554932	B lymphoblastic leukemia/lymphoma with hyperdiploidy of autonomic nervous system, NOS	9815/3-C47.9	ICDO3	Condition
Malignancy	36554933	Hemangiosarcoma of short bones of lower limb and associated joints	9120/3-C40.3	ICDO3	Condition
Malignancy	36554934	Solitary fibrous tumor, malignant of connective, Subcutaneous and other soft tissues, NOS	8815/3-C49.9	ICDO3	Condition
Malignancy	36554935	Spindle cell melanoma, NOS, of overlapping lesion of urinary organs	8772/3-C68.8	ICDO3	Condition
Malignancy	36554936	Infiltrating duct carcinoma, NOS, of mucosa of lip, NOS	8500/3-C00.5	ICDO3	Condition
Malignancy	36554937	Myxofibrosarcoma of small intestine, NOS	8811/3-C17.9	ICDO3	Condition
Malignancy	36554939	Langerhans cell sarcoma of connective, Subcutaneous and other soft tissues, NOS	9756/3-C49.9	ICDO3	Condition
Malignancy	36554940	Myeloid or lymphoid neoplasm with FGFR1 abnormalities of upper Gum	9967/3-C03.0	ICDO3	Condition
Malignancy	36554942	Precursor T-cell lymphoblastic leukemia of major salivary gland, NOS	9837/3-C08.9	ICDO3	Condition
Malignancy	36554943	Metaplastic carcinoma, NOS, of corpus uteri	8575/3-C54.9	ICDO3	Condition
Malignancy	36554944	Mature T-cell lymphoma, NOS, of ovary	9702/3-C56.9	ICDO3	Condition
Malignancy	36554945	Malignant tumor, clear cell type of ileum	8005/3-C17.2	ICDO3	Condition
Malignancy	36554946	Hodgkin granuloma of bone marrow	9661/3-C42.1	ICDO3	Condition
Malignancy	36554947	Medullary carcinoma, NOS, of ureteric orifice	8510/3-C67.6	ICDO3	Condition
Malignancy	36554948	Myxoid leiomyosarcoma of glans penis	8896/3-C60.1	ICDO3	Condition
Malignancy	36554950	Fibroblastic liposarcoma of overlapping lesion of major salivary glands	8857/3-C08.8	ICDO3	Condition
Malignancy	36554951	Large cell carcinoma with rhabdoid phenotype of uterus, NOS	8014/3-C55.9	ICDO3	Condition
Malignancy	36554952	Hodgkin lymphoma, NOS, of pleura, NOS	9650/3-C38.4	ICDO3	Condition
Malignancy	36554953	Carcinoma, NOS, of eye, NOS	8010/3-C69.9	ICDO3	Condition
Malignancy	36554954	Intestinal T-cell lymphoma of meckel diverticulum	9717/3-C17.3	ICDO3	Condition
Malignancy	36554955	Endometrioid adenocarcinoma, NOS, of urethra	8380/3-C68.0	ICDO3	Condition
Malignancy	36554956	Squamous cell carcinoma, large cell, nonkeratinizing, NOS, of urachus	8072/3-C67.7	ICDO3	Condition
Malignancy	36554957	Extra-adrenal paraganglioma, NOS, of overlapping lesion of digestive system	8693/3-C26.8	ICDO3	Condition
Malignancy	36554958	Histiocytic sarcoma of lower lobe, lung	9755/3-C34.3	ICDO3	Condition
Malignancy	36554959	Chronic neutrophilic leukemia of spleen	9963/3-C42.2	ICDO3	Condition
Malignancy	36554960	Malignant lymphoma, mixed small and large cell, diffuse of peripheral nerves and autonomic nervous system of pelvis	9675/3-C47.5	ICDO3	Condition
Malignancy	36554961	Langerhans cell histiocytosis, disseminated of tongue, NOS	9754/3-C02.9	ICDO3	Condition
Malignancy	36554962	Medullary carcinoma, NOS, of gastrointestinal tract, NOS	8510/3-C26.9	ICDO3	Condition
Malignancy	36554963	B lymphoblastic leukemia/lymphoma, NOS, of overlapping lesion of cervix uteri	9811/3-C53.8	ICDO3	Condition
Malignancy	36554964	Squamous cell carcinoma, small cell, nonkeratinizing of overlapping lesion of male genital organs	8073/3-C63.8	ICDO3	Condition
Malignancy	36554966	Malignant histiocytosis of pyriform sinus	9750/3-C12.9	ICDO3	Condition
Malignancy	36554967	Follicular lymphoma, grade 3 of overlapping lesion of bones, joints and articular cartilage	9698/3-C41.8	ICDO3	Condition
Malignancy	36554968	Malignant histiocytosis of major salivary gland, NOS	9750/3-C08.9	ICDO3	Condition
Malignancy	36554969	Plasmacytoma, NOS, of rib, sternum, clavicle and associated joints	9731/3-C41.3	ICDO3	Condition
Malignancy	36554970	Ameloblastoma, metastasizing of bone of limb, NOS	9310/3-C40.9	ICDO3	Condition
Malignancy	36554971	Hodgkin sarcoma of clitorus	9662/3-C51.2	ICDO3	Condition
Malignancy	36554972	Follicular lymphoma, grade 3 of specified parts of peritoneum	9698/3-C48.1	ICDO3	Condition
Malignancy	36554973	Myoepithelial carcinoma of external lower lip	8982/3-C00.1	ICDO3	Condition
Malignancy	36554974	Synovial sarcoma, biphasic of long bones of lower limb and associated joints	9043/3-C40.2	ICDO3	Condition
Malignancy	36554975	Malignant lymphoma, large B-cell, diffuse, immunoblastic, NOS, of lymph nodes of multiple regions	9684/3-C77.8	ICDO3	Condition
Malignancy	36554976	Carcinoma, anaplastic, NOS, of body of pancreas	8021/3-C25.1	ICDO3	Condition
Malignancy	36554977	Granular cell carcinoma of posterior wall of bladder	8320/3-C67.4	ICDO3	Condition
Malignancy	36554978	Systemic EBV positive T-cell lymphoproliferative disease of childhood of ventricle, NOS	9724/3-C71.5	ICDO3	Condition
Malignancy	36554979	Fibrosarcoma, NOS, of parietal lobe	8810/3-C71.3	ICDO3	Condition
Malignancy	36554980	Anaplastic large cell lymphoma, T-cell and Null-cell type of overlapping lesion of floor of mouth	9714/3-C04.8	ICDO3	Condition
Malignancy	36554981	Villous adenocarcinoma of mouth, NOS	8262/3-C06.9	ICDO3	Condition
Malignancy	36554982	Embryonal sarcoma of meckel diverticulum	8991/3-C17.3	ICDO3	Condition
Malignancy	36554983	Embryonal sarcoma of bladder neck	8991/3-C67.5	ICDO3	Condition
Malignancy	36554984	Myeloid or lymphoid neoplasm with FGFR1 abnormalities of frontal sinus	9967/3-C31.2	ICDO3	Condition
Malignancy	36554985	Hodgkin lymphoma, nodular sclerosis, grade 2 of axillary tail of breast	9667/3-C50.6	ICDO3	Condition
Malignancy	36554986	Undifferentiated sarcoma of overlapping lesion of female genital organs	8805/3-C57.8	ICDO3	Condition
Malignancy	36554988	Squamous cell carcinoma, adenoid of ureteric orifice	8075/3-C67.6	ICDO3	Condition
Malignancy	36554989	Medulloepithelioma, NOS, of gastrointestinal tract, NOS	9501/3-C26.9	ICDO3	Condition
Malignancy	36554991	Histiocytic sarcoma of overlapping lesion of lung	9755/3-C34.8	ICDO3	Condition
Malignancy	36554992	Round cell liposarcoma of overlapping lesion of small intestine	8853/3-C17.8	ICDO3	Condition
Malignancy	36554993	Hepatosplenic T-cell lymphoma of bone of limb, NOS	9716/3-C40.9	ICDO3	Condition
Malignancy	36554994	Marginal zone B-cell lymphoma, NOS, of upper third of esophagus	9699/3-C15.3	ICDO3	Condition
Malignancy	36554995	Pleomorphic rhabdomyosarcoma, adult type of gastrointestinal tract, NOS	8901/3-C26.9	ICDO3	Condition
Malignancy	36554997	Squamous cell carcinoma, adenoid of endometrium	8075/3-C54.1	ICDO3	Condition
Malignancy	36554998	T-cell large granular lymphocytic leukemia of rectum, NOS	9831/3-C20.9	ICDO3	Condition
Malignancy	36554999	Malignant tumor, clear cell type of parietal lobe	8005/3-C71.3	ICDO3	Condition
Malignancy	36555000	Mullerian mixed tumor of overlapping lesion of male genital organs	8950/3-C63.8	ICDO3	Condition
Malignancy	36555001	Malignant mastocytosis of intrahepatic bile duct	9741/3-C22.1	ICDO3	Condition
Malignancy	36555002	Angioimmunoblastic T-cell lymphoma of uterus, NOS	9705/3-C55.9	ICDO3	Condition
Malignancy	36555003	Hepatosplenic T-cell lymphoma of mandible	9716/3-C41.1	ICDO3	Condition
Malignancy	36555004	Malignant tumor, giant cell type of peritoneum, NOS	8003/3-C48.2	ICDO3	Condition
Malignancy	36555005	Acinar cell carcinoma of retromolar area	8550/3-C06.2	ICDO3	Condition
Malignancy	36555006	Follicular lymphoma, grade 1 of retromolar area	9695/3-C06.2	ICDO3	Condition
Malignancy	36555007	Liposarcoma, NOS, of body of penis	8850/3-C60.2	ICDO3	Condition
Malignancy	36555008	Mixed cell adenocarcinoma of myometrium	8323/3-C54.2	ICDO3	Condition
Malignancy	36555009	Giant cell carcinoma of mucosa of lip, NOS	8031/3-C00.5	ICDO3	Condition
Malignancy	36555010	Follicular lymphoma, grade 2 of pharynx, NOS	9691/3-C14.0	ICDO3	Condition
Malignancy	36555011	Langerhans cell histiocytosis, disseminated of lateral wall of oropharynx	9751/3-C10.2	ICDO3	Condition
Malignancy	36555013	B lymphoblastic leukemia/lymphoma with t(9;22)(q34;q11.2); BCR-ABL1 of ascending colon	9812/3-C18.2	ICDO3	Condition
Malignancy	36555014	Epithelial-myoepithelial carcinoma of anus, NOS	8562/3-C21.0	ICDO3	Condition
Malignancy	36555015	Rhabdomyosarcoma, NOS, of retina	8900/3-C69.2	ICDO3	Condition
Malignancy	36555016	Aggressive NK-cell leukemia of lymph nodes of axilla or arm	9948/3-C77.3	ICDO3	Condition
Malignancy	36555017	Malignant mastocytosis of lymph nodes of axilla or arm	9741/3-C77.3	ICDO3	Condition
Malignancy	36555018	Acinar cell cystadenocarcinoma of overlapping lesion of digestive system	8551/3-C26.8	ICDO3	Condition
Malignancy	36555019	Precursor cell lymphoblastic leukemia, NOS, of hematopoietic system, NOS	9835/3-C42.4	ICDO3	Condition
Malignancy	36555020	Superficial spreading adenocarcinoma of urinary system, NOS	8143/3-C68.9	ICDO3	Condition
Malignancy	36555021	Mantle cell lymphoma of brain, NOS	9673/3-C71.9	ICDO3	Condition
Malignancy	36555022	Mucoepidermoid carcinoma of rectosigmoid junction	8430/3-C19.9	ICDO3	Condition
Malignancy	36555024	Papillary cystadenocarcinoma, NOS, of uvula	8450/3-C05.2	ICDO3	Condition
Malignancy	36555025	Malignant lymphoma, mixed small and large cell, diffuse of vagina, NOS	9675/3-C52.9	ICDO3	Condition
Malignancy	36555026	Hodgkin lymphoma, nodular lymphocyte predominant of anterior wall of bladder	9659/3-C67.3	ICDO3	Condition
Malignancy	36555027	Malignant Spitz tumor of external ear	8770/3-C44.2	ICDO3	Condition
Malignancy	36555028	Hodgkin lymphoma, nodular sclerosis, cellular phase of upper Gum	9664/3-C03.0	ICDO3	Condition
Malignancy	36555029	Fibroblastic reticular cell tumor of spinal cord	9759/3-C72.0	ICDO3	Condition
Malignancy	36555031	Parosteal osteosarcoma of long bones of lower limb and associated joints	9192/3-C40.2	ICDO3	Condition
Malignancy	36555032	Scirrhous adenocarcinoma of hypopharynx, NOS	8141/3-C13.9	ICDO3	Condition
Malignancy	36555034	Langerhans cell histiocytosis, disseminated of parotid gland	9751/3-C07.9	ICDO3	Condition
Malignancy	36555035	Cribriform carcinoma, NOS, of overlapping lesion of digestive system	8201/3-C26.8	ICDO3	Condition
Malignancy	36555036	Sarcoma, NOS, of posterior wall of oropharynx	8800/3-C10.3	ICDO3	Condition
Malignancy	36555037	Round cell liposarcoma of overlapping lesion of colon	8853/3-C18.8	ICDO3	Condition
Malignancy	36555038	Mature T-cell lymphoma, NOS, of tonsillar pillar	9702/3-C09.1	ICDO3	Condition
Malignancy	36555039	Myxofibrosarcoma of nasal cavity	8811/3-C30.0	ICDO3	Condition
Malignancy	36555041	Malignant Spitz tumor of nasal cavity	8770/3-C30.0	ICDO3	Condition
Malignancy	36555043	B lymphoblastic leukemia/lymphoma with t(12;21)(p13;q22); TEL-AML1 (ETV6-RUNX1) of posterior wall of hypopharynx	9814/3-C13.2	ICDO3	Condition
Malignancy	36555044	Papillary squamous cell carcinoma of overlapping lesions of oropharynx	8052/3-C10.8	ICDO3	Condition
Malignancy	36555045	B lymphoblastic leukemia/lymphoma with hypodiploidy (Hypodiploid ALL) of lymph nodes of multiple regions	9816/3-C77.8	ICDO3	Condition
Malignancy	36555046	Liposarcoma, NOS, of overlapping lesion of digestive system	8850/3-C26.8	ICDO3	Condition
Malignancy	36555047	Squamous cell carcinoma, microinvasive of corpus uteri	8076/3-C54.9	ICDO3	Condition
Malignancy	36555048	Hodgkin lymphoma, lymphocyte depletion, diffuse fibrosis of female genital tract, NOS	9654/3-C57.9	ICDO3	Condition
Malignancy	36555049	Leiomyosarcoma, NOS, of thoracic esophagus	8890/3-C15.1	ICDO3	Condition
Malignancy	36555050	Mixed tumor, malignant, NOS, of lingual tonsil	8940/3-C02.4	ICDO3	Condition
Malignancy	36555051	Pleomorphic rhabdomyosarcoma, adult type of ventral surface of tongue, NOS	8901/3-C02.2	ICDO3	Condition
Malignancy	36555052	Metaplastic carcinoma, NOS, of pancreas, NOS	8575/3-C25.9	ICDO3	Condition
Malignancy	36555053	Hemangiosarcoma of rib, sternum, clavicle and associated joints	9120/3-C41.3	ICDO3	Condition
Malignancy	36555054	Plasmablastic lymphoma of fallopian tube	9735/3-C57.0	ICDO3	Condition
Malignancy	36555055	Malignant tumor, spindle cell type of overlapping lesion of brain	8004/3-C71.8	ICDO3	Condition
Malignancy	36555056	Hodgkin lymphoma, nodular sclerosis, grade 1 of lateral wall of bladder	9665/3-C67.2	ICDO3	Condition
Malignancy	36555057	Clear cell adenocarcinoma, NOS, of overlapping lesion of endocrine glands and related structures	8310/3-C75.8	ICDO3	Condition
Malignancy	36555058	Anaplastic large cell lymphoma, T-cell and Null-cell type of bone marrow	9714/3-C42.1	ICDO3	Condition
Malignancy	36555059	ALK positive large B-cell lymphoma of parotid gland	9737/3-C07.9	ICDO3	Condition
Malignancy	36555060	Granular cell tumor, malignant of connective, Subcutaneous and other soft tissues of thorax	9580/3-C49.3	ICDO3	Condition
Malignancy	36555061	Epithelial-myoepithelial carcinoma of islets of Langerhans	8562/3-C25.4	ICDO3	Condition
Malignancy	36555062	Schneiderian carcinoma of maxillary sinus	8121/3-C31.0	ICDO3	Condition
Malignancy	36555063	Clear cell adenocarcinoma, NOS, of upper respiratory tract, NOS	8310/3-C39.0	ICDO3	Condition
Malignancy	36555064	Metaplastic carcinoma, NOS, of uterine adnexa	8575/3-C57.4	ICDO3	Condition
Malignancy	36555065	Hodgkin sarcoma of anal canal	9662/3-C21.1	ICDO3	Condition
Malignancy	36555066	B lymphoblastic leukemia/lymphoma with t(1;19)(q23;p13.3); E2A-PBX1 (TCF3-PBX1) of glottis	9818/3-C32.0	ICDO3	Condition
Malignancy	36555068	Hemangiosarcoma of overlapping lesion of small intestine	9120/3-C17.8	ICDO3	Condition
Malignancy	36555069	Polycythemia vera of lymph nodes of multiple regions	9950/3-C77.8	ICDO3	Condition
Malignancy	36555070	Embryonal sarcoma of male genital organs, NOS	8991/3-C63.9	ICDO3	Condition
Malignancy	36555071	Mesodermal mixed tumor of isthmus uteri	8951/3-C54.0	ICDO3	Condition
Malignancy	36555072	Myeloid sarcoma of autonomic nervous system, NOS	9930/3-C47.9	ICDO3	Condition
Malignancy	36555073	Epithelioma, malignant of parametrium	8011/3-C57.3	ICDO3	Condition
Malignancy	36555074	Malignant lymphoma, large B-cell, diffuse, immunoblastic, NOS, of retina	9684/3-C69.2	ICDO3	Condition
Malignancy	36555075	Mantle cell lymphoma of overlapping lesion of digestive system	9673/3-C26.8	ICDO3	Condition
Malignancy	36555078	Round cell liposarcoma of peripheral nerves and autonomic nervous system of abdomen	8853/3-C47.4	ICDO3	Condition
Malignancy	36555079	Precursor cell lymphoblastic lymphoma, NOS, of ovary	9727/3-C56.9	ICDO3	Condition
Malignancy	36555080	Intravascular large B-cell lymphoma of upper third of esophagus	9712/3-C15.3	ICDO3	Condition
Malignancy	36555082	Malignant tumor, small cell type of scrotum, NOS	8002/3-C63.2	ICDO3	Condition
Malignancy	36555083	Malignant tumor, clear cell type of posterior wall of hypopharynx	8005/3-C13.2	ICDO3	Condition
Malignancy	36555084	Myeloid sarcoma of olfactory nerve	9930/3-C72.2	ICDO3	Condition
Malignancy	36555085	Hodgkin lymphoma, lymphocyte depletion, diffuse fibrosis of head of pancreas	9654/3-C25.0	ICDO3	Condition
Malignancy	36555086	Carcinosarcoma, NOS, of overlapping lesion of other and unspecified parts of mouth	8980/3-C06.8	ICDO3	Condition
Malignancy	36555087	Malignant mastocytosis of lymph nodes of head, face and neck	9741/3-C77.0	ICDO3	Condition
Malignancy	36555088	Langerhans cell histiocytosis, disseminated of axillary tail of breast	9754/3-C50.6	ICDO3	Condition
Malignancy	36555089	Malignant histiocytosis of liver	9750/3-C22.0	ICDO3	Condition
Malignancy	36555090	Embryonal rhabdomyosarcoma, NOS, of connective, Subcutaneous and other soft tissues, NOS	8910/3-C49.9	ICDO3	Condition
Malignancy	36555092	Lymphoplasmacytic lymphoma of rectum, NOS	9671/3-C20.9	ICDO3	Condition
Malignancy	36555093	Fascial fibrosarcoma of overlapping lesion of colon	8813/3-C18.8	ICDO3	Condition
Malignancy	36555094	Chondroid chordoma of intestinal tract, NOS	9371/3-C26.0	ICDO3	Condition
Malignancy	36555095	Basal cell adenocarcinoma of head of pancreas	8147/3-C25.0	ICDO3	Condition
Malignancy	36555096	Lymphoplasmacytic lymphoma of anterior wall of bladder	9671/3-C67.3	ICDO3	Condition
Malignancy	36555097	B lymphoblastic leukemia/lymphoma with hyperdiploidy of thymus	9815/3-C37.9	ICDO3	Condition
Malignancy	36555098	Basaloid squamous cell carcinoma of abdominal esophagus	8083/3-C15.2	ICDO3	Condition
Malignancy	36555099	Gliosarcoma of nervous system, NOS	9442/3-C72.9	ICDO3	Condition
Malignancy	36555100	HHV8 positive diffuse large B-cell lymphoma of mandible	9738/3-C41.1	ICDO3	Condition
Malignancy	36555103	Fibrosarcoma, NOS, of vulva, NOS	8810/3-C51.9	ICDO3	Condition
Malignancy	36555104	Solitary fibrous tumor, malignant of round ligament	8815/3-C57.2	ICDO3	Condition
Malignancy	36555105	Neuroepithelioma, NOS, of retroperitoneum	9503/3-C48.0	ICDO3	Condition
Malignancy	36555106	Papillary ependymoma of spinal cord	9393/3-C72.0	ICDO3	Condition
Malignancy	36555108	Lymphoplasmacytic lymphoma of connective, Subcutaneous and other soft tissues, NOS	9671/3-C49.9	ICDO3	Condition
Malignancy	36555109	B lymphoblastic leukemia/lymphoma with t(12;21)(p13;q22); TEL-AML1 (ETV6-RUNX1) of lymph nodes of inguinal region or leg	9814/3-C77.4	ICDO3	Condition
Malignancy	36555110	Carcinoma, diffuse type of appendix	8145/3-C18.1	ICDO3	Condition
Malignancy	36555111	B lymphoblastic leukemia/lymphoma with t(1;19)(q23;p13.3); E2A-PBX1 (TCF3-PBX1) of tonsillar pillar	9818/3-C09.1	ICDO3	Condition
Malignancy	36555112	Follicular lymphoma, NOS, of endocervix	9690/3-C53.0	ICDO3	Condition
Malignancy	36555113	Hodgkin lymphoma, NOS, of cecum	9650/3-C18.0	ICDO3	Condition
Malignancy	36555114	Rhabdomyosarcoma, NOS, of retromolar area	8900/3-C06.2	ICDO3	Condition
Malignancy	36555115	Astroblastoma of spinal meninges	9430/3-C70.1	ICDO3	Condition
Malignancy	36555117	Mesonephroma, malignant of urinary system, NOS	9110/3-C68.9	ICDO3	Condition
Malignancy	36555118	Lymphoplasmacytic lymphoma of other specified parts of female genital organs	9671/3-C57.7	ICDO3	Condition
Malignancy	36555119	B lymphoblastic leukemia/lymphoma, NOS, of spleen	9811/3-C42.2	ICDO3	Condition
Malignancy	36555120	Balloon cell melanoma of overlapping lesion of other and unspecified parts of mouth	8722/3-C06.8	ICDO3	Condition
Malignancy	36555121	Medulloepithelioma, NOS, of peripheral nerves and autonomic nervous system of lower limb and hip	9501/3-C47.2	ICDO3	Condition
Malignancy	36555122	Malignant lymphoma, small B lymphocytic, NOS, of hepatic flexure of colon	9670/3-C18.3	ICDO3	Condition
Malignancy	36555123	Follicular lymphoma, grade 1 of overlapping lesion of other and unspecified parts of mouth	9695/3-C06.8	ICDO3	Condition
Malignancy	36555124	Giant cell carcinoma of lower third of esophagus	8031/3-C15.5	ICDO3	Condition
Malignancy	36555125	Myoepithelial carcinoma of cervical esophagus	8982/3-C15.0	ICDO3	Condition
Malignancy	36555126	Myeloid or lymphoid neoplasm with PDGFRA rearrangement of overlapping lesion of vulva	9965/3-C51.8	ICDO3	Condition
Malignancy	36555127	Hodgkin lymphoma, lymphocyte depletion, NOS, of vagina, NOS	9653/3-C52.9	ICDO3	Condition
Malignancy	36555128	Giant cell and spindle cell carcinoma of pancreatic duct	8030/3-C25.3	ICDO3	Condition
Malignancy	36555129	Epithelioma, malignant of gastrointestinal tract, NOS	8011/3-C26.9	ICDO3	Condition
Malignancy	36555131	Acinar cell carcinoma of external lower lip	8550/3-C00.1	ICDO3	Condition
Malignancy	36555132	Epithelioid sarcoma, NOS, of long bones of upper limb, scapula and associated joints	8804/3-C40.0	ICDO3	Condition
Malignancy	36555134	Urothelial carcinoma, sarcomatoid of isthmus uteri	8122/3-C54.0	ICDO3	Condition
Malignancy	36555135	Hodgkin lymphoma, lymphocyte depletion, reticular of body of pancreas	9655/3-C25.1	ICDO3	Condition
Malignancy	36555136	Basaloid carcinoma of middle lobe, lung	8123/3-C34.2	ICDO3	Condition
Malignancy	36555137	Mixed type rhabdomyosarcoma of overlapping lesion of nasopharynx	8902/3-C11.8	ICDO3	Condition
Malignancy	36555138	Malignant fibrous histiocytoma of overlapping lesion of hypopharynx	8830/3-C13.8	ICDO3	Condition
Malignancy	36555139	Glassy cell carcinoma of parathyroid gland	8015/3-C75.0	ICDO3	Condition
Malignancy	36555140	B lymphoblastic leukemia/lymphoma with t(v;11q23); MLL rearranged of urethra	9813/3-C68.0	ICDO3	Condition
Malignancy	36555142	Squamous cell carcinoma with horn formation of external upper lip	8078/3-C00.0	ICDO3	Condition
Malignancy	36555143	Undifferentiated sarcoma of anus, NOS	8805/3-C21.0	ICDO3	Condition
Malignancy	36555144	Myeloid or lymphoid neoplasm with FGFR1 abnormalities of glottis	9967/3-C32.0	ICDO3	Condition
Malignancy	36555145	Oxyphilic adenocarcinoma of endocrine gland, NOS	8290/3-C75.9	ICDO3	Condition
Malignancy	36555146	Spindle cell melanoma, type A of ciliary body	8773/3-C69.4	ICDO3	Condition
Malignancy	36555148	Polygonal cell carcinoma of other specified parts of pancreas	8034/3-C25.7	ICDO3	Condition
Malignancy	36555149	Papillary urothelial carcinoma of overlapping lesion of eye and adnexa	8130/3-C69.8	ICDO3	Condition
Malignancy	36555150	Anaplastic large cell lymphoma, T-cell and Null-cell type of peripheral nerves and autonomic nervous system of thorax	9714/3-C47.3	ICDO3	Condition
Malignancy	36555151	Follicular lymphoma, NOS, of fallopian tube	9690/3-C57.0	ICDO3	Condition
Malignancy	36555152	Solitary fibrous tumor, malignant of uterine adnexa	8815/3-C57.4	ICDO3	Condition
Malignancy	36555153	Hodgkin lymphoma, NOS, of other specified parts of female genital organs	9650/3-C57.7	ICDO3	Condition
Malignancy	36555154	Epithelioid leiomyosarcoma of skin of lip, NOS	8891/3-C44.0	ICDO3	Condition
Malignancy	36555155	Malignant tumor, giant cell type of corpus uteri	8003/3-C54.9	ICDO3	Condition
Malignancy	36555156	Mesenchymoma, malignant of retina	8990/3-C69.2	ICDO3	Condition
Malignancy	36555157	Malignant lymphoma, NOS, of cheeck mucosa	9590/3-C06.0	ICDO3	Condition
Malignancy	36555158	NK/T-cell lymphoma, nasal and nasal type of intrahepatic bile duct	9719/3-C22.1	ICDO3	Condition
Malignancy	36555159	Hodgkin lymphoma, nodular sclerosis, cellular phase of overlapping lesion of brain and central nervous system	9664/3-C72.8	ICDO3	Condition
Malignancy	36555160	Malignant melanoma, regressing of mouth, NOS	8723/3-C06.9	ICDO3	Condition
Malignancy	36555161	Precursor T-cell lymphoblastic lymphoma of dome of bladder	9729/3-C67.1	ICDO3	Condition
Malignancy	36555162	Hodgkin granuloma of sublingual gland	9661/3-C08.1	ICDO3	Condition
Malignancy	36555163	Adenocarcinoma in villous adenoma of myometrium	8261/3-C54.2	ICDO3	Condition
Malignancy	36555164	Myxofibrosarcoma of overlapping lesion of larynx	8811/3-C32.8	ICDO3	Condition
Malignancy	36555165	Mast cell sarcoma of upper-inner quadrant of breast	9740/3-C50.2	ICDO3	Condition
Malignancy	36555166	Malignant teratoma, undifferentiated of overlapping lesion of retroperitoneum and peritoneum	9082/3-C48.8	ICDO3	Condition
Malignancy	36555167	B lymphoblastic leukemia/lymphoma with t(5;14)(q31;q32); IL3-IGH of connective, Subcutaneous and other soft tissues, NOS	9817/3-C49.9	ICDO3	Condition
Malignancy	36555168	Angiomyosarcoma of female genital tract, NOS	8894/3-C57.9	ICDO3	Condition
Malignancy	36555170	Myxoid liposarcoma of skin of upper limb and shoulder	8852/3-C44.6	ICDO3	Condition
Malignancy	36555172	ALK positive large B-cell lymphoma of extrahepatic bile duct	9737/3-C24.0	ICDO3	Condition
Malignancy	36555173	Myeloid sarcoma of maxillary sinus	9930/3-C31.0	ICDO3	Condition
Malignancy	36555174	Spindle cell melanoma, NOS, of vallecula	8772/3-C10.0	ICDO3	Condition
Malignancy	36555175	Myeloid sarcoma of lower gum	9930/3-C03.1	ICDO3	Condition
Malignancy	36555176	Lymphoplasmacytic lymphoma of submandibular gland	9671/3-C08.0	ICDO3	Condition
Malignancy	36555177	Cribriform carcinoma, NOS, of frontal sinus	8201/3-C31.2	ICDO3	Condition
Malignancy	36555178	Squamous cell carcinoma, adenoid of mucosa of lower lip	8075/3-C00.4	ICDO3	Condition
Malignancy	36555180	Precursor T-cell lymphoblastic lymphoma of lower gum	9729/3-C03.1	ICDO3	Condition
Malignancy	36555181	Squamous cell carcinoma, large cell, nonkeratinizing, NOS, of urethra	8072/3-C68.0	ICDO3	Condition
Malignancy	36555182	B lymphoblastic leukemia/lymphoma, NOS, of ventricle, NOS	9811/3-C71.5	ICDO3	Condition
Malignancy	36555183	Pseudosarcomatous carcinoma of hard palate	8033/3-C05.0	ICDO3	Condition
Malignancy	36555184	Desmoplastic melanoma, NOS, of penis, NOS	8745/3-C60.9	ICDO3	Condition
Malignancy	36555185	Follicular lymphoma, grade 3 of overlapping lesion of heart, mediastinum and pleura	9698/3-C38.8	ICDO3	Condition
Malignancy	36555186	Malignant lymphoma, large B-cell, diffuse, immunoblastic, NOS, of fundus uteri	9684/3-C54.3	ICDO3	Condition
Malignancy	36555187	Clear cell adenocarcinoma, NOS, of overlapping lesion of skin	8310/3-C44.8	ICDO3	Condition
Malignancy	36555188	Malignant peripheral nerve sheath tumor with rhabdomyoblastic differentiation of overlapping lesion of skin	9561/3-C44.8	ICDO3	Condition
Malignancy	36555190	Blue nevus, malignant of external ear	8780/3-C44.2	ICDO3	Condition
Malignancy	36555191	Malignant tumor, small cell type of body of penis	8002/3-C60.2	ICDO3	Condition
Malignancy	36555192	T-cell/histiocyte rich large B-cell lymphoma of descended testis	9688/3-C62.1	ICDO3	Condition
Malignancy	36555193	Pleomorphic liposarcoma of retroperitoneum	8854/3-C48.0	ICDO3	Condition
Malignancy	36555194	Mature T-cell lymphoma, NOS, of anal canal	9702/3-C21.1	ICDO3	Condition
Malignancy	36555195	Langerhans cell sarcoma of lesser curvature of stomach, NOS	9756/3-C16.5	ICDO3	Condition
Malignancy	36555196	Angiomyosarcoma of overlapping lesion of retroperitoneum and peritoneum	8894/3-C48.8	ICDO3	Condition
Malignancy	36555198	B lymphoblastic leukemia/lymphoma with t(1;19)(q23;p13.3); E2A-PBX1 (TCF3-PBX1) of trigone of bladder	9818/3-C67.0	ICDO3	Condition
Malignancy	36555200	Hodgkin lymphoma, nodular sclerosis, grade 2 of retina	9667/3-C69.2	ICDO3	Condition
Malignancy	36555201	Carcinoma with osteoclast-like giant cells of cardia, NOS	8035/3-C16.0	ICDO3	Condition
Malignancy	36555202	B lymphoblastic leukemia/lymphoma with t(1;19)(q23;p13.3); E2A-PBX1 (TCF3-PBX1) of cornea, NOS	9818/3-C69.1	ICDO3	Condition
Malignancy	36555203	Squamous cell carcinoma, keratinizing, NOS, of appendix	8071/3-C18.1	ICDO3	Condition
Malignancy	36555204	Oxyphilic adenocarcinoma of vestibule of mouth	8290/3-C06.1	ICDO3	Condition
Malignancy	36555205	Liposarcoma, NOS, of overlapping lesion of larynx	8850/3-C32.8	ICDO3	Condition
Malignancy	36555206	Carcinoma, undifferentiated, NOS, of body of penis	8020/3-C60.2	ICDO3	Condition
Malignancy	36555208	Carcinoma, anaplastic, NOS, of ureter	8021/3-C66.9	ICDO3	Condition
Malignancy	36555209	Neoplasm, malignant of overlapping lesion of brain and central nervous system	8000/3-C72.8	ICDO3	Condition
Malignancy	36555210	Mesothelioma, biphasic, malignant of upper lobe, lung	9053/3-C34.1	ICDO3	Condition
Malignancy	36555211	Adenosquamous carcinoma of islets of Langerhans	8560/3-C25.4	ICDO3	Condition
Malignancy	36555212	Malignant melanoma in precancerous melanosis of skin of scalp and neck	8741/3-C44.4	ICDO3	Condition
Malignancy	36555214	Mucinous adenocarcinoma of vestibule of mouth	8480/3-C06.1	ICDO3	Condition
Malignancy	36555215	Myeloproliferative neoplasm, unclassifiable of floor of mouth, NOS	9975/3-C04.9	ICDO3	Condition
Malignancy	36555216	Fibroblastic liposarcoma of vertebral column	8857/3-C41.2	ICDO3	Condition
Malignancy	36555217	T-cell large granular lymphocytic leukemia of overlapping lesion of bladder	9831/3-C67.8	ICDO3	Condition
Malignancy	36555218	Epithelioid cell melanoma of nasopharynx, NOS	8771/3-C11.9	ICDO3	Condition
Malignancy	36555220	Sezary syndrome of retina	9701/3-C69.2	ICDO3	Condition
Malignancy	36555221	Neuroblastoma, NOS, of peripheral nerves and autonomic nervous system of head, face, and neck	9500/3-C47.0	ICDO3	Condition
Malignancy	36555222	Fibroblastic reticular cell tumor of cornea, NOS	9759/3-C69.1	ICDO3	Condition
Malignancy	36555223	Malignant mastocytosis of uterine adnexa	9741/3-C57.4	ICDO3	Condition
Malignancy	36555225	Small cell sarcoma of skin, NOS	8803/3-C44.9	ICDO3	Condition
Malignancy	36555226	B lymphoblastic leukemia/lymphoma with hypodiploidy (Hypodiploid ALL) of rectum, NOS	9816/3-C20.9	ICDO3	Condition
Malignancy	36555227	Myeloid or lymphoid neoplasm with PDGFRA rearrangement of peripheral nerves and autonomic nervous system of lower limb and hip	9965/3-C47.2	ICDO3	Condition
Malignancy	36555228	Myeloid or lymphoid neoplasm with PDGFRA rearrangement of overlapping lesions of oropharynx	9965/3-C10.8	ICDO3	Condition
Malignancy	36555229	Malignant Spitz tumor of rectum, NOS	8770/3-C20.9	ICDO3	Condition
Malignancy	36555230	Adenocarcinoma with spindle cell metaplasia of ampulla of Vater	8572/3-C24.1	ICDO3	Condition
Malignancy	36555232	Plasmacytoma, NOS, of peripheral nerves and autonomic nervous system of head, face, and neck	9731/3-C47.0	ICDO3	Condition
Malignancy	36555233	B lymphoblastic leukemia/lymphoma with t(12;21)(p13;q22); TEL-AML1 (ETV6-RUNX1) of intestinal tract, NOS	9814/3-C26.0	ICDO3	Condition
Malignancy	36555234	Langerhans cell histiocytosis, disseminated of liver	9754/3-C22.0	ICDO3	Condition
Malignancy	36555235	Polygonal cell carcinoma of fundus uteri	8034/3-C54.3	ICDO3	Condition
Malignancy	36555236	Mucin-producing adenocarcinoma of overlapping lesion of cervix uteri	8481/3-C53.8	ICDO3	Condition
Malignancy	36555237	Neuroendocrine tumor, grade 2 of overlapping lesion of larynx	8249/3-C32.8	ICDO3	Condition
Malignancy	36555238	Adult T-cell leukemia/lymphoma (HTLV-1 positive) of lesser curvature of stomach, NOS	9827/3-C16.5	ICDO3	Condition
Malignancy	36555239	B-cell chronic lymphocytic leukemia/small lymphocytic lymphoma of parietal lobe	9823/3-C71.3	ICDO3	Condition
Malignancy	36555240	Papillary cystadenocarcinoma, NOS, of vestibule of mouth	8450/3-C06.1	ICDO3	Condition
Malignancy	36555241	Follicular lymphoma, grade 2 of lymph nodes of head, face and neck	9691/3-C77.0	ICDO3	Condition
Malignancy	36555242	Neuroendocrine tumor, NOS, of larynx, NOS	8240/3-C32.9	ICDO3	Condition
Malignancy	36555243	Burkitt lymphoma, NOS, of body of pancreas	9687/3-C25.1	ICDO3	Condition
Malignancy	36555244	Trabecular adenocarcinoma of skin, NOS	8190/3-C44.9	ICDO3	Condition
Malignancy	36555245	Hepatosplenic T-cell lymphoma of pelvic bones, sacrum, coccyx and associated joints	9716/3-C41.4	ICDO3	Condition
Malignancy	36555246	Malignant lymphoma, non-Hodgkin, NOS, of ampulla of Vater	9591/3-C24.1	ICDO3	Condition
Malignancy	36555247	Hodgkin lymphoma, mixed cellularity, NOS, of renal pelvis	9652/3-C65.9	ICDO3	Condition
Malignancy	36555248	Hodgkin lymphoma, lymphocyte depletion, NOS, of kidney, NOS	9653/3-C64.9	ICDO3	Condition
Malignancy	36555249	Precursor T-cell lymphoblastic lymphoma of descended testis	9729/3-C62.1	ICDO3	Condition
Malignancy	36555250	Fascial fibrosarcoma of connective, Subcutaneous and other soft tissues of abdomen	8813/3-C49.4	ICDO3	Condition
Malignancy	36555251	Carcinoma, undifferentiated, NOS, of external lip, NOS	8020/3-C00.2	ICDO3	Condition
Malignancy	36555253	Lymphoepithelial carcinoma of overlapping lesion of larynx	8082/3-C32.8	ICDO3	Condition
Malignancy	36555254	Undifferentiated sarcoma of rectum, NOS	8805/3-C20.9	ICDO3	Condition
Malignancy	36555255	Sezary syndrome of overlapping lesion of bones, joints and articular cartilage of limbs	9701/3-C40.8	ICDO3	Condition
Malignancy	36555256	Synovial sarcoma, epithelioid cell of overlapping lesion of connective, subcutaneous and other soft tissues	9042/3-C49.8	ICDO3	Condition
Malignancy	36555257	Interdigitating dendritic cell sarcoma of frontal sinus	9757/3-C31.2	ICDO3	Condition
Malignancy	36555258	Hodgkin lymphoma, nodular sclerosis, grade 1 of kidney, NOS	9665/3-C64.9	ICDO3	Condition
Malignancy	36555260	Diffuse large B-cell lymphoma, NOS, of esophagus, NOS	9680/3-C15.9	ICDO3	Condition
Malignancy	36555261	Plasmacytoma, extramedullary of uterus, NOS	9734/3-C55.9	ICDO3	Condition
Malignancy	36555263	Composite Hodgkin and non-Hodgkin lymphoma of ureter	9596/3-C66.9	ICDO3	Condition
Malignancy	36555264	Giant cell sarcoma of overlapping lesion of urinary organs	8802/3-C68.8	ICDO3	Condition
Malignancy	36555266	Dedifferentiated chordoma of overlapping lesion of endocrine glands and related structures	9372/3-C75.8	ICDO3	Condition
Malignancy	36555267	Malignant melanoma in precancerous melanosis of labium majus	8741/3-C51.0	ICDO3	Condition
Malignancy	36555268	Olfactory neuroepithelioma of overlapping lesion of accessory sinuses	9523/3-C31.8	ICDO3	Condition
Malignancy	36555269	Acute promyelocytic leukemia, t(15;17)(q22;q11-12) of hematopoietic system, NOS	9866/3-C42.4	ICDO3	Condition
Malignancy	36555270	HHV8 positive diffuse large B-cell lymphoma of anal canal	9738/3-C21.1	ICDO3	Condition
Malignancy	36555271	Precursor T-cell lymphoblastic leukemia of dorsal surface of tongue, NOS	9837/3-C02.0	ICDO3	Condition
Malignancy	36555272	B lymphoblastic leukemia/lymphoma with t(12;21)(p13;q22); TEL-AML1 (ETV6-RUNX1) of fundus of stomach	9814/3-C16.1	ICDO3	Condition
Malignancy	36555273	Plasma cell leukemia of reticuloendothelial system, NOS	9733/3-C42.3	ICDO3	Condition
Malignancy	36555275	Large cell medulloblastoma of ventricle, NOS	9474/3-C71.5	ICDO3	Condition
Malignancy	36555276	Malignant lymphoma, small B lymphocytic, NOS, of central portion of breast	9670/3-C50.1	ICDO3	Condition
Malignancy	36555277	Malignant mastocytosis of other specified parts of pancreas	9741/3-C25.7	ICDO3	Condition
Malignancy	36555278	Malignant lymphoma, NOS, of ventral surface of tongue, NOS	9590/3-C02.2	ICDO3	Condition
Malignancy	36555279	Precursor cell lymphoblastic lymphoma, NOS, of myometrium	9727/3-C54.2	ICDO3	Condition
Malignancy	36555280	Chordoma, NOS, of autonomic nervous system, NOS	9370/3-C47.9	ICDO3	Condition
Malignancy	36555281	Clear cell sarcoma, NOS, of peripheral nerves and autonomic nervous system of upper limb and shoulder	9044/3-C47.1	ICDO3	Condition
Malignancy	36555282	Hodgkin lymphoma, lymphocyte depletion, reticular of breast, NOS	9655/3-C50.9	ICDO3	Condition
Malignancy	36555283	Epithelial-myoepithelial carcinoma of base of tongue, NOS	8562/3-C01.9	ICDO3	Condition
Malignancy	36555284	Langerhans cell sarcoma of overlapping lesion of retroperitoneum and peritoneum	9756/3-C48.8	ICDO3	Condition
Malignancy	36555285	Dedifferentiated chordoma of bones of skull and face and associated joints	9372/3-C41.0	ICDO3	Condition
Malignancy	36555286	Large cell carcinoma, NOS, of overlapping lesion of stomach	8012/3-C16.8	ICDO3	Condition
Malignancy	36555287	Ewing sarcoma of bone, NOS	9260/3-C41.9	ICDO3	Condition
Malignancy	36555288	Neuroendocrine tumor, NOS, of intestinal tract, NOS	8240/3-C26.0	ICDO3	Condition
Malignancy	36555289	Stromal sarcoma, NOS, of uterus, NOS	8935/3-C55.9	ICDO3	Condition
Malignancy	36555290	Mixed type rhabdomyosarcoma of parotid gland	8902/3-C07.9	ICDO3	Condition
Malignancy	36555291	Hodgkin lymphoma, lymphocyte-rich of lateral wall of nasopharynx	9651/3-C11.2	ICDO3	Condition
Malignancy	36555292	Squamous cell carcinoma, adenoid of overlapping lesion of floor of mouth	8075/3-C04.8	ICDO3	Condition
Malignancy	36555293	Hodgkin lymphoma, mixed cellularity, NOS, of lower gum	9652/3-C03.1	ICDO3	Condition
Malignancy	36555294	Mucosal lentiginous melanoma of lower gum	8746/3-C03.1	ICDO3	Condition
Malignancy	36555295	Precursor T-cell lymphoblastic leukemia of lateral wall of bladder	9837/3-C67.2	ICDO3	Condition
Malignancy	36555296	B lymphoblastic leukemia/lymphoma with t(5;14)(q31;q32); IL3-IGH of extrahepatic bile duct	9817/3-C24.0	ICDO3	Condition
Malignancy	36555297	Myeloproliferative neoplasm, unclassifiable of ileum	9975/3-C17.2	ICDO3	Condition
Malignancy	36555298	B lymphoblastic leukemia/lymphoma with t(12;21)(p13;q22); TEL-AML1 (ETV6-RUNX1) of orbit, NOS	9814/3-C69.6	ICDO3	Condition
Malignancy	36555299	Infantile fibrosarcoma of intestinal tract, NOS	8814/3-C26.0	ICDO3	Condition
Malignancy	36555300	Marginal zone B-cell lymphoma, NOS, of exocervix	9699/3-C53.1	ICDO3	Condition
Malignancy	36555301	Vipoma of other specified parts of pancreas	8155/3-C25.7	ICDO3	Condition
Malignancy	36555302	Fibroblastic reticular cell tumor of sigmoid colon	9759/3-C18.7	ICDO3	Condition
Malignancy	36555303	Ganglioneuroblastoma of parietal lobe	9490/3-C71.3	ICDO3	Condition
Malignancy	36555304	Squamous cell carcinoma with horn formation of retromolar area	8078/3-C06.2	ICDO3	Condition
Malignancy	36555305	Malignant tumor, clear cell type of overlapping lesion of accessory sinuses	8005/3-C31.8	ICDO3	Condition
Malignancy	36555306	Metaplastic carcinoma, NOS, of middle third of esophagus	8575/3-C15.4	ICDO3	Condition
Malignancy	36555307	Follicular dendritic cell sarcoma of autonomic nervous system, NOS	9758/3-C47.9	ICDO3	Condition
Malignancy	36555308	Plasmacytoma, extramedullary of retromolar area	9734/3-C06.2	ICDO3	Condition
Malignancy	36555309	Carcinoma, undifferentiated, NOS, of border of tongue	8020/3-C02.1	ICDO3	Condition
Malignancy	36555310	Squamous cell carcinoma, clear cell type of waldeyer ring	8084/3-C14.2	ICDO3	Condition
Malignancy	36555311	Large cell neuroendocrine carcinoma of larynx, NOS	8013/3-C32.9	ICDO3	Condition
Malignancy	36555312	Hemangiopericytoma, malignant of overlapping lesion of peripheral nerves and autonomic nervous system	9150/3-C47.8	ICDO3	Condition
Malignancy	36555313	Langerhans cell sarcoma of bladder, NOS	9756/3-C67.9	ICDO3	Condition
Malignancy	36555314	Carcinoma ex pleomorphic adenoma of ciliary body	8941/3-C69.4	ICDO3	Condition
Malignancy	36555316	Follicular dendritic cell sarcoma of mucosa of lower lip	9758/3-C00.4	ICDO3	Condition
Malignancy	36555318	Myoepithelial carcinoma of overlapping lesion of larynx	8982/3-C32.8	ICDO3	Condition
Malignancy	36555319	Liposarcoma, well differentiated, NOS, of vagina, NOS	8851/3-C52.9	ICDO3	Condition
Malignancy	36555320	Solitary fibrous tumor, malignant of glottis	8815/3-C32.0	ICDO3	Condition
Malignancy	36555321	Rhabdomyosarcoma, NOS, of dome of bladder	8900/3-C67.1	ICDO3	Condition
Malignancy	36555322	Malignant lymphoma, large B-cell, diffuse, immunoblastic, NOS, of ethmoid sinus	9684/3-C31.1	ICDO3	Condition
Malignancy	36555323	Teratoma, malignant, NOS, of frontal sinus	9080/3-C31.2	ICDO3	Condition
Malignancy	36555324	Adenosquamous carcinoma of renal pelvis	8560/3-C65.9	ICDO3	Condition
Malignancy	36555325	Small cell sarcoma of vagina, NOS	8803/3-C52.9	ICDO3	Condition
Malignancy	36555326	Schneiderian carcinoma of overlapping lesion of vulva	8121/3-C51.8	ICDO3	Condition
Malignancy	36555329	Basal cell adenocarcinoma of intestinal tract, NOS	8147/3-C26.0	ICDO3	Condition
Malignancy	36555330	Malignant tumor, spindle cell type of vallecula	8004/3-C10.0	ICDO3	Condition
Malignancy	36555331	Medulloepithelioma, NOS, of spinal meninges	9501/3-C70.1	ICDO3	Condition
Malignancy	36555332	Interdigitating dendritic cell sarcoma of overlapping lesion of tongue	9757/3-C02.8	ICDO3	Condition
Malignancy	36555333	Carcinoma, NOS, of posterior wall of hypopharynx	8010/3-C13.2	ICDO3	Condition
Malignancy	36555334	Fibroblastic reticular cell tumor of ampulla of Vater	9759/3-C24.1	ICDO3	Condition
Malignancy	36555335	Embryonal rhabdomyosarcoma, NOS, of base of tongue, NOS	8910/3-C01.9	ICDO3	Condition
Malignancy	36555336	Acute myeloid leukemia without maturation of intra-abdominal lymph nodes	9873/3-C77.2	ICDO3	Condition
Malignancy	36555338	T-cell large granular lymphocytic leukemia of superior wall of nasopharynx	9831/3-C11.0	ICDO3	Condition
Malignancy	36555339	Mixed type rhabdomyosarcoma of posterior mediastinum	8902/3-C38.2	ICDO3	Condition
Malignancy	36555341	NK/T-cell lymphoma, nasal and nasal type of waldeyer ring	9719/3-C14.2	ICDO3	Condition
Malignancy	36555342	Basaloid carcinoma of uterus, NOS	8123/3-C55.9	ICDO3	Condition
Malignancy	36555343	Precursor T-cell lymphoblastic leukemia of retromolar area	9837/3-C06.2	ICDO3	Condition
Malignancy	36555344	Lymphangiosarcoma of connective, Subcutaneous and other soft tissues of pelvis	9170/3-C49.5	ICDO3	Condition
Malignancy	36555346	Giant cell carcinoma of mouth, NOS	8031/3-C06.9	ICDO3	Condition
Malignancy	36555347	Adenocarcinoma with spindle cell metaplasia of eyelid	8572/3-C44.1	ICDO3	Condition
Malignancy	36555348	Hodgkin lymphoma, nodular sclerosis, grade 1 of lymph nodes of head, face and neck	9665/3-C77.0	ICDO3	Condition
Malignancy	36555349	B lymphoblastic leukemia/lymphoma with t(1;19)(q23;p13.3); E2A-PBX1 (TCF3-PBX1) of middle third of esophagus	9818/3-C15.4	ICDO3	Condition
Malignancy	36555350	Adnexal adenocarcinoma, NOS, of body of penis	8390/3-C60.2	ICDO3	Condition
Malignancy	36555351	B lymphoblastic leukemia/lymphoma with hypodiploidy (Hypodiploid ALL) of kidney, NOS	9816/3-C64.9	ICDO3	Condition
Malignancy	36555352	Desmoplastic small round cell tumor of body of pancreas	8806/3-C25.1	ICDO3	Condition
Malignancy	36555353	B lymphoblastic leukemia/lymphoma with t(9;22)(q34;q11.2); BCR-ABL1 of orbit, NOS	9812/3-C69.6	ICDO3	Condition
Malignancy	36555354	Fascial fibrosarcoma of overlapping lesion of eye and adnexa	8813/3-C69.8	ICDO3	Condition
Malignancy	36555355	B-cell chronic lymphocytic leukemia/small lymphocytic lymphoma of brain stem	9823/3-C71.7	ICDO3	Condition
Malignancy	36555356	Malignant lymphoma, NOS, of reticuloendothelial system, NOS	9590/3-C42.3	ICDO3	Condition
Malignancy	36555357	Infantile fibrosarcoma of connective, Subcutaneous and other soft tissues of upper limb and shoulder	8814/3-C49.1	ICDO3	Condition
Malignancy	36555358	Sarcoma, NOS, of overlapping lesion of larynx	8800/3-C32.8	ICDO3	Condition
Malignancy	36555359	Undifferentiated sarcoma of nervous system, NOS	8805/3-C72.9	ICDO3	Condition
Malignancy	36555360	Neuroendocrine carcinoma, NOS, of pancreatic duct	8246/3-C25.3	ICDO3	Condition
Malignancy	36555362	B lymphoblastic leukemia/lymphoma with t(9;22)(q34;q11.2); BCR-ABL1 of lower gum	9812/3-C03.1	ICDO3	Condition
Malignancy	36555364	Synovial sarcoma, biphasic of overlapping lesion of digestive system	9043/3-C26.8	ICDO3	Condition
Malignancy	36555365	Diffuse large B-cell lymphoma, NOS, of trigone of bladder	9680/3-C67.0	ICDO3	Condition
Malignancy	36555366	Hodgkin lymphoma, mixed cellularity, NOS, of branchial cleft	9652/3-C10.4	ICDO3	Condition
Malignancy	36555368	Clear cell adenocarcinoma, NOS, of uvula	8310/3-C05.2	ICDO3	Condition
Malignancy	36555370	Fascial fibrosarcoma of upper-outer quadrant of breast	8813/3-C50.4	ICDO3	Condition
Malignancy	36555371	Large cell carcinoma, NOS, of overlapping lesion of larynx	8012/3-C32.8	ICDO3	Condition
Malignancy	36555372	Langerhans cell sarcoma of endometrium	9756/3-C54.1	ICDO3	Condition
Malignancy	36555373	Plasmacytoma, NOS, of rectum, NOS	9731/3-C20.9	ICDO3	Condition
Malignancy	36555374	Intravascular large B-cell lymphoma of thymus	9712/3-C37.9	ICDO3	Condition
Malignancy	36555375	Epithelioma, malignant of kidney, NOS	8011/3-C64.9	ICDO3	Condition
Malignancy	36555376	Basaloid carcinoma of ill-defined sites within respiratory system	8123/3-C39.9	ICDO3	Condition
Malignancy	36555377	Malignant Spitz tumor of retina	8770/3-C69.2	ICDO3	Condition
Malignancy	36555378	Squamous cell carcinoma, microinvasive of overlapping lesions of oropharynx	8076/3-C10.8	ICDO3	Condition
Malignancy	36555379	Hodgkin lymphoma, nodular lymphocyte predominant of overlapping lesion of hypopharynx	9659/3-C13.8	ICDO3	Condition
Malignancy	36555380	Malignant tumor, spindle cell type of abdominal esophagus	8004/3-C15.2	ICDO3	Condition
Malignancy	36555381	Epithelioid sarcoma, NOS, of trigone of bladder	8804/3-C67.0	ICDO3	Condition
Malignancy	36555382	Malignant lymphoma, large B-cell, diffuse, immunoblastic, NOS, of ureteric orifice	9684/3-C67.6	ICDO3	Condition
Malignancy	36555384	B lymphoblastic leukemia/lymphoma with hypodiploidy (Hypodiploid ALL) of isthmus uteri	9816/3-C54.0	ICDO3	Condition
Malignancy	36555385	Lymphoplasmacytic lymphoma of overlapping lesion of brain	9671/3-C71.8	ICDO3	Condition
Malignancy	36555387	Hodgkin granuloma of overlapping lesion of rectum, anus and anal canal	9661/3-C21.8	ICDO3	Condition
Malignancy	36555388	Neoplasm, malignant of bone, NOS	8000/3-C41.9	ICDO3	Condition
Malignancy	36555389	Squamous cell carcinoma, small cell, nonkeratinizing of external lip, NOS	8073/3-C00.2	ICDO3	Condition
Malignancy	36555390	Neuroepithelioma, NOS, of overlapping lesion of peripheral nerves and autonomic nervous system	9503/3-C47.8	ICDO3	Condition
Malignancy	36555391	Lymphoplasmacytic lymphoma of superior wall of nasopharynx	9671/3-C11.0	ICDO3	Condition
Malignancy	36555392	Sarcoma, NOS, of cranial nerve, NOS	8800/3-C72.5	ICDO3	Condition
Malignancy	36555393	Angiomyosarcoma of lower-outer quadrant of breast	8894/3-C50.5	ICDO3	Condition
Malignancy	36555394	Papillary squamous cell carcinoma of kidney, NOS	8052/3-C64.9	ICDO3	Condition
Malignancy	36555395	Adenocarcinoma with spindle cell metaplasia of labium minus	8572/3-C51.1	ICDO3	Condition
Malignancy	36555397	Hodgkin lymphoma, lymphocyte depletion, diffuse fibrosis of overlapping lesion of bladder	9654/3-C67.8	ICDO3	Condition
Malignancy	36555398	Malignant tumor, clear cell type of overlapping lesion of bones, joints and articular cartilage	8005/3-C41.8	ICDO3	Condition
Malignancy	36555399	Diffuse large B-cell lymphoma, NOS, of peripheral nerves and autonomic nervous system of abdomen	9680/3-C47.4	ICDO3	Condition
Malignancy	36555400	Lymphoepithelial carcinoma of external lip, NOS	8082/3-C00.2	ICDO3	Condition
Malignancy	36555401	Hodgkin lymphoma, nodular sclerosis, grade 1 of anterior 2/3 of tongue, NOS	9665/3-C02.3	ICDO3	Condition
Malignancy	36555403	Plasmacytoma, extramedullary of rectosigmoid junction	9734/3-C19.9	ICDO3	Condition
Malignancy	36555404	Hodgkin granuloma of lymph nodes of multiple regions	9661/3-C77.8	ICDO3	Condition
Malignancy	36555405	Desmoplastic small round cell tumor of overlapping lesion of major salivary glands	8806/3-C08.8	ICDO3	Condition
Malignancy	36555406	Angioimmunoblastic T-cell lymphoma of connective, Subcutaneous and other soft tissues of abdomen	9705/3-C49.4	ICDO3	Condition
Malignancy	36555407	Langerhans cell sarcoma of parametrium	9756/3-C57.3	ICDO3	Condition
Malignancy	36555408	Desmoplastic small round cell tumor of colon, NOS	8806/3-C18.9	ICDO3	Condition
Malignancy	36555409	Malignant histiocytosis of anterior floor of mouth	9750/3-C04.0	ICDO3	Condition
Malignancy	36555410	Cloacogenic carcinoma of urinary system, NOS	8124/3-C68.9	ICDO3	Condition
Malignancy	36555411	Chronic myelogenous leukemia, BCR/ABL positive of intra-abdominal lymph nodes	9875/3-C77.2	ICDO3	Condition
Malignancy	36555412	Squamous cell carcinoma, spindle cell of skin of scalp and neck	8074/3-C44.4	ICDO3	Condition
Malignancy	36555413	Hodgkin lymphoma, nodular lymphocyte predominant of gastrointestinal tract, NOS	9659/3-C26.9	ICDO3	Condition
Malignancy	36555415	Hodgkin sarcoma of mandible	9662/3-C41.1	ICDO3	Condition
Malignancy	36555418	Malignant melanoma, NOS, of ventricle, NOS	8720/3-C71.5	ICDO3	Condition
Malignancy	36555420	Acinar cell cystadenocarcinoma of splenic flexure of colon	8551/3-C18.5	ICDO3	Condition
Malignancy	36555421	Epithelioid leiomyosarcoma of ileum	8891/3-C17.2	ICDO3	Condition
Malignancy	36555422	B lymphoblastic leukemia/lymphoma, NOS, of autonomic nervous system, NOS	9811/3-C47.9	ICDO3	Condition
Malignancy	36555423	Myoepithelial carcinoma of scrotum, NOS	8982/3-C63.2	ICDO3	Condition
Malignancy	36555425	B lymphoblastic leukemia/lymphoma with t(12;21)(p13;q22); TEL-AML1 (ETV6-RUNX1) of autonomic nervous system, NOS	9814/3-C47.9	ICDO3	Condition
Malignancy	36555426	Rhabdomyosarcoma, NOS, of urinary system, NOS	8900/3-C68.9	ICDO3	Condition
Malignancy	36555428	Squamous cell carcinoma, small cell, nonkeratinizing of overlapping lesion of breast	8073/3-C50.8	ICDO3	Condition
Malignancy	36555429	Verrucous carcinoma, NOS, of paraurethral gland	8051/3-C68.1	ICDO3	Condition
Malignancy	36555430	Hodgkin lymphoma, lymphocyte depletion, reticular of renal pelvis	9655/3-C65.9	ICDO3	Condition
Malignancy	36555431	Neuroendocrine tumor, NOS, of nasal cavity	8240/3-C30.0	ICDO3	Condition
Malignancy	36555432	Malignant lymphoma, small B lymphocytic, NOS, of connective, Subcutaneous and other soft tissues of trunk, NOS	9670/3-C49.6	ICDO3	Condition
Malignancy	36555433	Somatostatinoma of small intestine, NOS	8156/3-C17.9	ICDO3	Condition
Malignancy	36555434	Osteosarcoma, NOS, of overlapping lesion of brain and central nervous system	9180/3-C72.8	ICDO3	Condition
Malignancy	36555435	Hodgkin lymphoma, NOS, of skin of lip, NOS	9650/3-C44.0	ICDO3	Condition
Malignancy	36555436	Scirrhous adenocarcinoma of submandibular gland	8141/3-C08.0	ICDO3	Condition
Malignancy	36555438	Chondroblastic osteosarcoma of overlapping lesion of bones, joints and articular cartilage of limbs	9181/3-C40.8	ICDO3	Condition
Malignancy	36555439	Neuroepithelioma, NOS, of parietal lobe	9503/3-C71.3	ICDO3	Condition
Malignancy	36555440	Hodgkin lymphoma, lymphocyte-rich of overlapping lesion of bones, joints and articular cartilage	9651/3-C41.8	ICDO3	Condition
Malignancy	36555442	Plasma cell leukemia of lymph nodes of multiple regions	9733/3-C77.8	ICDO3	Condition
Malignancy	36555443	Plasma cell leukemia of lymph nodes of inguinal region or leg	9733/3-C77.4	ICDO3	Condition
Malignancy	36555444	Hodgkin granuloma of upper lobe, lung	9661/3-C34.1	ICDO3	Condition
Malignancy	36555445	Epithelioid sarcoma, NOS, of overlapping lesion of colon	8804/3-C18.8	ICDO3	Condition
Malignancy	36555448	Embryonal sarcoma of overlapping lesion of lung	8991/3-C34.8	ICDO3	Condition
Malignancy	36555449	Follicular lymphoma, grade 1 of extrahepatic bile duct	9695/3-C24.0	ICDO3	Condition
Malignancy	36555450	Rhabdomyosarcoma, NOS, of overlapping lesion of brain	8900/3-C71.8	ICDO3	Condition
Malignancy	36555451	NK/T-cell lymphoma, nasal and nasal type of spinal cord	9719/3-C72.0	ICDO3	Condition
Malignancy	36555452	Pleomorphic liposarcoma of skin of upper limb and shoulder	8854/3-C44.6	ICDO3	Condition
Malignancy	36555453	B lymphoblastic leukemia/lymphoma with hypodiploidy (Hypodiploid ALL) of heart	9816/3-C38.0	ICDO3	Condition
Malignancy	36555454	Precursor B-cell lymphoblastic lymphoma of skin, NOS	9728/3-C44.9	ICDO3	Condition
Malignancy	36555455	Adenocarcinoma with cartilaginous and osseous metaplasia of skin, NOS	8571/3-C44.9	ICDO3	Condition
Malignancy	36555456	Malignant tumor, small cell type of testis, NOS	8002/3-C62.9	ICDO3	Condition
Malignancy	36555457	Squamous cell carcinoma, clear cell type of overlapping lesion of penis	8084/3-C60.8	ICDO3	Condition
Malignancy	36555458	Carcinoma, undifferentiated, NOS, of scrotum, NOS	8020/3-C63.2	ICDO3	Condition
Malignancy	36555459	Amelanotic melanoma of ethmoid sinus	8730/3-C31.1	ICDO3	Condition
Malignancy	36555460	Histiocytic sarcoma of parotid gland	9755/3-C07.9	ICDO3	Condition
Malignancy	36555461	Fascial fibrosarcoma of skin of lower limb and hip	8813/3-C44.7	ICDO3	Condition
Malignancy	36555462	Fibroblastic reticular cell tumor of sphenoid sinus	9759/3-C31.3	ICDO3	Condition
Malignancy	36555463	Squamous cell carcinoma, adenoid of overlapping lesion of vulva	8075/3-C51.8	ICDO3	Condition
Malignancy	36555464	HHV8 positive diffuse large B-cell lymphoma of heart	9738/3-C38.0	ICDO3	Condition
Malignancy	36555465	Interdigitating dendritic cell sarcoma of billiary tract, NOS	9757/3-C24.9	ICDO3	Condition
Malignancy	36555467	Giant cell and spindle cell carcinoma of body of pancreas	8030/3-C25.1	ICDO3	Condition
Malignancy	36555468	Central osteosarcoma, NOS, of vertebral column	9186/3-C41.2	ICDO3	Condition
Malignancy	36555469	Carcinosarcoma, NOS, of peritoneum, NOS	8980/3-C48.2	ICDO3	Condition
Malignancy	36555470	Adenocarcinoma with cartilaginous and osseous metaplasia of skin of scalp and neck	8571/3-C44.4	ICDO3	Condition
Malignancy	36555471	Diffuse large B-cell lymphoma, NOS, of ventral surface of tongue, NOS	9680/3-C02.2	ICDO3	Condition
Malignancy	36555472	ALK positive large B-cell lymphoma of main bronchus	9737/3-C34.0	ICDO3	Condition
Malignancy	36555474	Myxofibrosarcoma of sublingual gland	8811/3-C08.1	ICDO3	Condition
Malignancy	36555475	Malignant peripheral nerve sheath tumor, NOS, of accessory sinus, NOS	9540/3-C31.9	ICDO3	Condition
Malignancy	36555476	HHV8 positive diffuse large B-cell lymphoma of parietal lobe	9738/3-C71.3	ICDO3	Condition
Malignancy	36555477	Adenocarcinoma with cartilaginous and osseous metaplasia of body of penis	8571/3-C60.2	ICDO3	Condition
Malignancy	36555479	Epithelioid leiomyosarcoma of body of penis	8891/3-C60.2	ICDO3	Condition
Malignancy	36555480	Small cell sarcoma of overlapping lesion of cervix uteri	8803/3-C53.8	ICDO3	Condition
Malignancy	36555481	Rhabdomyosarcoma, NOS, of thoracic esophagus	8900/3-C15.1	ICDO3	Condition
Malignancy	36555482	Precursor T-cell lymphoblastic lymphoma of overlapping lesion of brain and central nervous system	9729/3-C72.8	ICDO3	Condition
Malignancy	36555484	Papillary squamous cell carcinoma of urethra	8052/3-C68.0	ICDO3	Condition
Malignancy	36555485	Epithelioid sarcoma, NOS, of greater curvature of stomach, NOS	8804/3-C16.6	ICDO3	Condition
Malignancy	36555486	Follicular lymphoma, grade 3 of connective, Subcutaneous and other soft tissues of lower limb and hip	9698/3-C49.2	ICDO3	Condition
Malignancy	36555487	B lymphoblastic leukemia/lymphoma, NOS, of connective, Subcutaneous and other soft tissues of thorax	9811/3-C49.3	ICDO3	Condition
Malignancy	36555488	Undifferentiated sarcoma of breast, NOS	8805/3-C50.9	ICDO3	Condition
Malignancy	36555489	Hodgkin lymphoma, NOS, of overlapping lesion of lip, oral cavity and pharynx	9650/3-C14.8	ICDO3	Condition
Malignancy	36555490	Osteosarcoma in Paget disease of bone of short bones of lower limb and associated joints	9184/3-C40.3	ICDO3	Condition
Malignancy	36555491	Hodgkin lymphoma, lymphocyte depletion, NOS, of cervix uteri	9653/3-C53.9	ICDO3	Condition
Malignancy	36555492	Dedifferentiated chordoma of sphenoid sinus	9372/3-C31.3	ICDO3	Condition
Malignancy	36555493	Myeloid or lymphoid neoplasm with FGFR1 abnormalities of soft palate, NOS	9967/3-C05.1	ICDO3	Condition
Malignancy	36555494	Hemangioendothelioma, malignant of mandible	9130/3-C41.1	ICDO3	Condition
Malignancy	36555495	Malignant lymphoma, large B-cell, diffuse, immunoblastic, NOS, of vagina, NOS	9684/3-C52.9	ICDO3	Condition
Malignancy	36555496	Papillary cystadenocarcinoma, NOS, of anterior surface of epiglottis	8450/3-C10.1	ICDO3	Condition
Malignancy	36555499	Fascial fibrosarcoma of rib, sternum, clavicle and associated joints	8813/3-C41.3	ICDO3	Condition
Malignancy	36555500	Verrucous carcinoma, NOS, of gastric antrum	8051/3-C16.3	ICDO3	Condition
Malignancy	36555501	Plasmablastic lymphoma of spleen	9735/3-C42.2	ICDO3	Condition
Malignancy	36555502	Solitary fibrous tumor, malignant of glans penis	8815/3-C60.1	ICDO3	Condition
Malignancy	36555503	Adenocarcinoid tumor of small intestine, NOS	8245/3-C17.9	ICDO3	Condition
Malignancy	36555504	Carcinoma, diffuse type of cecum	8145/3-C18.0	ICDO3	Condition
Malignancy	36555505	Plasmacytoma, NOS, of bladder neck	9731/3-C67.5	ICDO3	Condition
Malignancy	36555506	B lymphoblastic leukemia/lymphoma with t(12;21)(p13;q22); TEL-AML1 (ETV6-RUNX1) of labium minus	9814/3-C51.1	ICDO3	Condition
Malignancy	36555507	Epithelioid hemangioendothelioma, NOS, of overlapping lesion of connective, subcutaneous and other soft tissues	9133/3-C49.8	ICDO3	Condition
Malignancy	36555508	Follicular lymphoma, grade 1 of kidney, NOS	9695/3-C64.9	ICDO3	Condition
Malignancy	36555510	Acute leukemia, NOS, of lymph nodes of head, face and neck	9801/3-C77.0	ICDO3	Condition
Malignancy	36555511	Squamous cell carcinoma, adenoid of gallbladder	8075/3-C23.9	ICDO3	Condition
Malignancy	36555512	Medulloepithelioma, NOS, of ovary	9501/3-C56.9	ICDO3	Condition
Malignancy	36555513	Carcinoma with osteoclast-like giant cells of ovary	8035/3-C56.9	ICDO3	Condition
Malignancy	36555514	Malignant lymphoma, NOS, of ampulla of Vater	9590/3-C24.1	ICDO3	Condition
Malignancy	36555515	Hodgkin sarcoma of pancreas, NOS	9662/3-C25.9	ICDO3	Condition
Malignancy	36555516	Leiomyosarcoma, NOS, of hypopharyngeal aspect of aryepiglottic fold	8890/3-C13.1	ICDO3	Condition
Malignancy	36555517	Epithelioid leiomyosarcoma of body of stomach	8891/3-C16.2	ICDO3	Condition
Malignancy	36555520	Vipoma of pancreatic duct	8155/3-C25.3	ICDO3	Condition
Malignancy	36555521	Neuroblastoma, NOS, of urinary system, NOS	9500/3-C68.9	ICDO3	Condition
Malignancy	36555522	Squamous cell carcinoma with horn formation of male genital organs, NOS	8078/3-C63.9	ICDO3	Condition
Malignancy	36555523	B lymphoblastic leukemia/lymphoma with hyperdiploidy of cerebrum	9815/3-C71.0	ICDO3	Condition
Malignancy	36555524	Desmoplastic small round cell tumor of overlapping lesion of penis	8806/3-C60.8	ICDO3	Condition
Malignancy	36555525	Malignant melanoma, NOS, of subglottis	8720/3-C32.2	ICDO3	Condition
Malignancy	36555526	Malignant mastocytosis of laryngeal cartilage	9741/3-C32.3	ICDO3	Condition
Malignancy	36555527	T-cell/histiocyte rich large B-cell lymphoma of overlapping lesion of palate	9688/3-C05.8	ICDO3	Condition
Malignancy	36555528	Adenocarcinoma, NOS, of overlapping lesion of small intestine	8140/3-C17.8	ICDO3	Condition
Malignancy	36555529	Small cell sarcoma of stomach, NOS	8803/3-C16.9	ICDO3	Condition
Malignancy	36555530	Synovial sarcoma, epithelioid cell of long bones of lower limb and associated joints	9042/3-C40.2	ICDO3	Condition
Malignancy	36555531	Spindle cell sarcoma of frontal lobe	8801/3-C71.1	ICDO3	Condition
Malignancy	36555532	Plasmablastic lymphoma of supraglottis	9735/3-C32.1	ICDO3	Condition
Malignancy	36555534	Squamous cell carcinoma, spindle cell of hepatic flexure of colon	8074/3-C18.3	ICDO3	Condition
Malignancy	36555535	Malignant tumor, spindle cell type of cervix uteri	8004/3-C53.9	ICDO3	Condition
Malignancy	36555536	Undifferentiated sarcoma of parametrium	8805/3-C57.3	ICDO3	Condition
Malignancy	36555537	Follicular lymphoma, NOS, of branchial cleft	9690/3-C10.4	ICDO3	Condition
Malignancy	36555538	Malignant tumor, clear cell type of overlapping lesion of endocrine glands and related structures	8005/3-C75.8	ICDO3	Condition
Malignancy	36555539	T-cell/histiocyte rich large B-cell lymphoma of broad ligament	9688/3-C57.1	ICDO3	Condition
Malignancy	36555540	Angiomyosarcoma of body of penis	8894/3-C60.2	ICDO3	Condition
Malignancy	36555542	Hodgkin lymphoma, nodular sclerosis, cellular phase of tonsillar fossa	9664/3-C09.0	ICDO3	Condition
Malignancy	36555543	Spindle cell sarcoma of connective, Subcutaneous and other soft tissues of lower limb and hip	8801/3-C49.2	ICDO3	Condition
Malignancy	36555544	Fibroblastic reticular cell tumor of stomach, NOS	9759/3-C16.9	ICDO3	Condition
Malignancy	36555545	Fibrosarcoma, NOS, of ethmoid sinus	8810/3-C31.1	ICDO3	Condition
Malignancy	36555546	Hemangioendothelioma, malignant of overlapping lesion of skin	9130/3-C44.8	ICDO3	Condition
Malignancy	36555548	Langerhans cell histiocytosis, disseminated of upper third of esophagus	9754/3-C15.3	ICDO3	Condition
Malignancy	36555549	Hodgkin lymphoma, lymphocyte-rich of labium minus	9651/3-C51.1	ICDO3	Condition
Malignancy	36555550	Langerhans cell histiocytosis, disseminated of overlapping lesions of oropharynx	9751/3-C10.8	ICDO3	Condition
Malignancy	36555551	Acinar cell cystadenocarcinoma of rectosigmoid junction	8551/3-C19.9	ICDO3	Condition
Malignancy	36555552	Neuroblastoma, NOS, of ethmoid sinus	9500/3-C31.1	ICDO3	Condition
Malignancy	36555553	Carcinosarcoma, NOS, of fundus of stomach	8980/3-C16.1	ICDO3	Condition
Malignancy	36555554	Mucoepidermoid carcinoma of dorsal surface of tongue, NOS	8430/3-C02.0	ICDO3	Condition
Malignancy	36555555	Fibroblastic reticular cell tumor of splenic flexure of colon	9759/3-C18.5	ICDO3	Condition
Malignancy	36555556	Basal cell adenocarcinoma of labium minus	8147/3-C51.1	ICDO3	Condition
Malignancy	36555557	Glassy cell carcinoma of overlapping lesion of small intestine	8015/3-C17.8	ICDO3	Condition
Malignancy	36555558	Myoepithelial carcinoma of islets of Langerhans	8982/3-C25.4	ICDO3	Condition
Malignancy	36555559	Carcinoma with osteoclast-like giant cells of ventral surface of tongue, NOS	8035/3-C02.2	ICDO3	Condition
Malignancy	36555560	Basaloid carcinoma of frontal sinus	8123/3-C31.2	ICDO3	Condition
Malignancy	36555561	Liposarcoma, NOS, of overlapping lesion of breast	8850/3-C50.8	ICDO3	Condition
Malignancy	36555562	Adenocarcinoma with spindle cell metaplasia of ovary	8572/3-C56.9	ICDO3	Condition
Malignancy	36555563	Neuroblastoma, NOS, of renal pelvis	9500/3-C65.9	ICDO3	Condition
Malignancy	36555564	Adenocarcinoma in tubulovillous adenoma of posterior wall of oropharynx	8263/3-C10.3	ICDO3	Condition
Malignancy	36555565	Oxyphilic adenocarcinoma of submandibular gland	8290/3-C08.0	ICDO3	Condition
Malignancy	36555566	Undifferentiated sarcoma of skin of other and unspecified parts of face	8805/3-C44.3	ICDO3	Condition
Malignancy	36555568	Langerhans cell histiocytosis, disseminated of long bones of lower limb and associated joints	9751/3-C40.2	ICDO3	Condition
Malignancy	36555569	Large cell carcinoma with rhabdoid phenotype of ampulla of Vater	8014/3-C24.1	ICDO3	Condition
Malignancy	36555570	Neurilemoma, malignant of occipital lobe	9560/3-C71.4	ICDO3	Condition
Malignancy	36555571	Cystadenocarcinoma, NOS, of islets of Langerhans	8440/3-C25.4	ICDO3	Condition
Malignancy	36555572	B lymphoblastic leukemia/lymphoma with hyperdiploidy of overlapping lesion of urinary organs	9815/3-C68.8	ICDO3	Condition
Malignancy	36555573	Malignant melanoma, NOS, of mucosa of lip, NOS	8720/3-C00.5	ICDO3	Condition
Malignancy	36555574	Follicular lymphoma, NOS, of long bones of upper limb, scapula and associated joints	9690/3-C40.0	ICDO3	Condition
Malignancy	36555575	ALK positive large B-cell lymphoma of ascending colon	9737/3-C18.2	ICDO3	Condition
Malignancy	36555576	Spindle cell carcinoma, NOS, of stomach, NOS	8032/3-C16.9	ICDO3	Condition
Malignancy	36555577	B lymphoblastic leukemia/lymphoma with t(12;21)(p13;q22); TEL-AML1 (ETV6-RUNX1) of overlapping lesion of bladder	9814/3-C67.8	ICDO3	Condition
Malignancy	36555578	Precursor T-cell lymphoblastic leukemia of esophagus, NOS	9837/3-C15.9	ICDO3	Condition
Malignancy	36555579	Sezary syndrome of rectum, NOS	9701/3-C20.9	ICDO3	Condition
Malignancy	36555580	Follicular lymphoma, grade 2 of connective, Subcutaneous and other soft tissues of lower limb and hip	9691/3-C49.2	ICDO3	Condition
Malignancy	36555581	Sezary syndrome of retromolar area	9701/3-C06.2	ICDO3	Condition
Malignancy	36555582	T-cell large granular lymphocytic leukemia of connective, Subcutaneous and other soft tissues of lower limb and hip	9831/3-C49.2	ICDO3	Condition
Malignancy	36555583	Hodgkin lymphoma, lymphocyte depletion, reticular of stomach, NOS	9655/3-C16.9	ICDO3	Condition
Malignancy	36555584	Fibrosarcoma, NOS, of gum, NOS	8810/3-C03.9	ICDO3	Condition
Malignancy	36555585	Squamous cell carcinoma, adenoid of trigone of bladder	8075/3-C67.0	ICDO3	Condition
Malignancy	36555586	Large cell neuroendocrine carcinoma of laryngeal cartilage	8013/3-C32.3	ICDO3	Condition
Malignancy	36555587	Neurilemoma, malignant of overlapping lesion of accessory sinuses	9560/3-C31.8	ICDO3	Condition
Malignancy	36555588	Hodgkin granuloma of retina	9661/3-C69.2	ICDO3	Condition
Malignancy	36555589	Hodgkin lymphoma, nodular sclerosis, grade 2 of peripheral nerves and autonomic nervous system of pelvis	9667/3-C47.5	ICDO3	Condition
Malignancy	36555590	Neuroendocrine tumor, grade 2 of overlapping lesion of esophagus	8249/3-C15.8	ICDO3	Condition
Malignancy	36555592	Small cell sarcoma of skin of scalp and neck	8803/3-C44.4	ICDO3	Condition
Malignancy	36555594	Precursor B-cell lymphoblastic lymphoma of overlapping lesion of accessory sinuses	9728/3-C31.8	ICDO3	Condition
Malignancy	36555596	Hodgkin lymphoma, lymphocyte-rich of skin of upper limb and shoulder	9651/3-C44.6	ICDO3	Condition
Malignancy	36555597	Myxoid leiomyosarcoma of lower-outer quadrant of breast	8896/3-C50.5	ICDO3	Condition
Malignancy	36555598	Systemic EBV positive T-cell lymphoproliferative disease of childhood of overlapping lesion of corpus uteri	9724/3-C54.8	ICDO3	Condition
Malignancy	36555599	Sarcoma, NOS, of appendix	8800/3-C18.1	ICDO3	Condition
Malignancy	36555600	Adenocarcinoma with cartilaginous and osseous metaplasia of dorsal surface of tongue, NOS	8571/3-C02.0	ICDO3	Condition
Malignancy	36555601	Clear cell adenocarcinoma, NOS, of hard palate	8310/3-C05.0	ICDO3	Condition
Malignancy	36555602	Chordoma, NOS, of nasal cavity	9370/3-C30.0	ICDO3	Condition
Malignancy	36555603	HHV8 positive diffuse large B-cell lymphoma of connective, Subcutaneous and other soft tissues of upper limb and shoulder	9738/3-C49.1	ICDO3	Condition
Malignancy	36555604	Mesenchymoma, malignant of peripheral nerves and autonomic nervous system of lower limb and hip	8990/3-C47.2	ICDO3	Condition
Malignancy	36555607	HHV8 positive diffuse large B-cell lymphoma of tongue, NOS	9738/3-C02.9	ICDO3	Condition
Malignancy	36555608	Sebaceous carcinoma of overlapping lesion of breast	8410/3-C50.8	ICDO3	Condition
Malignancy	36555609	Teratoma with malignant transformation of sphenoid sinus	9084/3-C31.3	ICDO3	Condition
Malignancy	36555610	Malignant lymphoma, small B lymphocytic, NOS, of superior wall of nasopharynx	9670/3-C11.0	ICDO3	Condition
Malignancy	36555611	Acute myeloid leukemia with myelodysplasia-related changes of lymph nodes of multiple regions	9895/3-C77.8	ICDO3	Condition
Malignancy	36555612	Myeloid sarcoma of cheeck mucosa	9930/3-C06.0	ICDO3	Condition
Malignancy	36555613	Undifferentiated sarcoma of posterior wall of nasopharynx	8805/3-C11.1	ICDO3	Condition
Malignancy	36555614	Embryonal rhabdomyosarcoma, NOS, of cerebral meninges	8910/3-C70.0	ICDO3	Condition
Malignancy	36555615	Squamous cell carcinoma, large cell, nonkeratinizing, NOS, of anterior 2/3 of tongue, NOS	8072/3-C02.3	ICDO3	Condition
Malignancy	36555616	Carcinoma, anaplastic, NOS, of adrenal gland, NOS	8021/3-C74.9	ICDO3	Condition
Malignancy	36555617	Adenocarcinoma in tubulovillous adenoma of vulva, NOS	8263/3-C51.9	ICDO3	Condition
Malignancy	36555620	Acute erythroid leukemia of lymph nodes of inguinal region or leg	9840/3-C77.4	ICDO3	Condition
Malignancy	36555621	Epithelioma, malignant of oropharynx, NOS	8011/3-C10.9	ICDO3	Condition
Malignancy	36555622	Synovial sarcoma, NOS, of gastrointestinal tract, NOS	9040/3-C26.9	ICDO3	Condition
Malignancy	36555623	Basosquamous carcinoma of prepuce	8094/3-C60.0	ICDO3	Condition
Malignancy	36555624	Hodgkin lymphoma, NOS, of mediastinum, NOS	9650/3-C38.3	ICDO3	Condition
Malignancy	36555626	Teratoma with malignant transformation of connective, Subcutaneous and other soft tissues of pelvis	9084/3-C49.5	ICDO3	Condition
Malignancy	36555627	Small cell sarcoma of connective, Subcutaneous and other soft tissues of head, face, and neck	8803/3-C49.0	ICDO3	Condition
Malignancy	36555628	Myoepithelial carcinoma of middle third of esophagus	8982/3-C15.4	ICDO3	Condition
Malignancy	36555630	HHV8 positive diffuse large B-cell lymphoma of small intestine, NOS	9738/3-C17.9	ICDO3	Condition
Malignancy	36555631	Carcinoma, anaplastic, NOS, of epididymis	8021/3-C63.0	ICDO3	Condition
Malignancy	36555632	Marginal zone B-cell lymphoma, NOS, of peripheral nerves and autonomic nervous system of head, face, and neck	9699/3-C47.0	ICDO3	Condition
Malignancy	36555633	Papillary carcinoma, NOS, of isthmus uteri	8050/3-C54.0	ICDO3	Condition
Malignancy	36555634	Small cell sarcoma of skin of trunk	8803/3-C44.5	ICDO3	Condition
Malignancy	36555635	Adenocarcinoma in adenomatous polyposis coli of gastric antrum	8220/3-C16.3	ICDO3	Condition
Malignancy	36555636	Epithelioid sarcoma, NOS, of extrahepatic bile duct	8804/3-C24.0	ICDO3	Condition
Malignancy	36555637	Malignant lymphoma, small B lymphocytic, NOS, of palate, NOS	9670/3-C05.9	ICDO3	Condition
Malignancy	36555638	Squamous cell carcinoma with horn formation of hypopharynx, NOS	8078/3-C13.9	ICDO3	Condition
Malignancy	36555639	Fibrosarcoma, NOS, of brain stem	8810/3-C71.7	ICDO3	Condition
Malignancy	36555640	Mesodermal mixed tumor of peripheral nerves and autonomic nervous system of lower limb and hip	8951/3-C47.2	ICDO3	Condition
Malignancy	36555641	Infiltrating duct carcinoma, NOS, of submandibular gland	8500/3-C08.0	ICDO3	Condition
Malignancy	36555642	Mullerian mixed tumor of autonomic nervous system, NOS	8950/3-C47.9	ICDO3	Condition
Malignancy	36555643	Malignant melanoma, NOS, of cauda equina	8720/3-C72.1	ICDO3	Condition
Malignancy	36555644	Pleomorphic carcinoma of kidney, NOS	8022/3-C64.9	ICDO3	Condition
Malignancy	36555645	Acinar cell carcinoma of vallecula	8550/3-C10.0	ICDO3	Condition
Malignancy	36555646	Alveolar adenocarcinoma of upper-inner quadrant of breast	8251/3-C50.2	ICDO3	Condition
Malignancy	36555647	Ganglioglioma, anaplastic of olfactory nerve	9505/3-C72.2	ICDO3	Condition
Malignancy	36555648	Squamous cell carcinoma, NOS, of colon, NOS	8070/3-C18.9	ICDO3	Condition
Malignancy	36555649	Histiocytic sarcoma of islets of Langerhans	9755/3-C25.4	ICDO3	Condition
Malignancy	36555650	Tubular adenocarcinoma of appendix	8211/3-C18.1	ICDO3	Condition
Malignancy	36555651	Malignant tumor, clear cell type of lymph node, NOS	8005/3-C77.9	ICDO3	Condition
Malignancy	36555652	B lymphoblastic leukemia/lymphoma with t(5;14)(q31;q32); IL3-IGH of main bronchus	9817/3-C34.0	ICDO3	Condition
Malignancy	36555653	Fibroblastic liposarcoma of skin of scalp and neck	8857/3-C44.4	ICDO3	Condition
Malignancy	36555654	Papillary adenocarcinoma, NOS, of nipple	8260/3-C50.0	ICDO3	Condition
Malignancy	36555655	Embryonal rhabdomyosarcoma, NOS, of overlapping lesion of other and unspecified parts of mouth	8910/3-C06.8	ICDO3	Condition
Malignancy	36555657	Carcinoma simplex of nipple	8231/3-C50.0	ICDO3	Condition
Malignancy	36555658	Gliomatosis cerebri of cerebellum, NOS	9381/3-C71.6	ICDO3	Condition
Malignancy	36555659	Systemic EBV positive T-cell lymphoproliferative disease of childhood of middle ear	9724/3-C30.1	ICDO3	Condition
Malignancy	36555660	Lymphoplasmacytic lymphoma of ampulla of Vater	9671/3-C24.1	ICDO3	Condition
Malignancy	36555661	B-cell chronic lymphocytic leukemia/small lymphocytic lymphoma of middle lobe, lung	9823/3-C34.2	ICDO3	Condition
Malignancy	36555662	Giant cell and spindle cell carcinoma of uvula	8030/3-C05.2	ICDO3	Condition
Malignancy	36555663	Precursor T-cell lymphoblastic leukemia of orbit, NOS	9837/3-C69.6	ICDO3	Condition
Malignancy	36555664	Papillary carcinoma, NOS, of male genital organs, NOS	8050/3-C63.9	ICDO3	Condition
Malignancy	36555666	Interdigitating dendritic cell sarcoma of pylorus	9757/3-C16.4	ICDO3	Condition
Malignancy	36555667	Systemic EBV positive T-cell lymphoproliferative disease of childhood of ovary	9724/3-C56.9	ICDO3	Condition
Malignancy	36555668	Mixed type rhabdomyosarcoma of overlapping lesion of respiratory system and intrathoracic organs	8902/3-C39.8	ICDO3	Condition
Malignancy	36555669	Myelodysplastic syndrome with single lineage dysplasia of lymph nodes of multiple regions	9980/3-C77.8	ICDO3	Condition
Malignancy	36555670	Spindle cell sarcoma of cranial nerve, NOS	8801/3-C72.5	ICDO3	Condition
Malignancy	36555671	Malignant melanoma, regressing of lateral floor of mouth	8723/3-C04.1	ICDO3	Condition
Malignancy	36555672	Myeloproliferative neoplasm, unclassifiable of lymph nodes of axilla or arm	9975/3-C77.3	ICDO3	Condition
Malignancy	36555674	Malignant tumor, clear cell type of cloacogenic zone	8005/3-C21.2	ICDO3	Condition
Malignancy	36555675	Malignant tumor, spindle cell type of overlapping lesion of corpus uteri	8004/3-C54.8	ICDO3	Condition
Malignancy	36555677	Large cell neuroendocrine carcinoma of gum, NOS	8013/3-C03.9	ICDO3	Condition
Malignancy	36555678	Sertoli cell carcinoma of overlapping lesion of male genital organs	8640/3-C63.8	ICDO3	Condition
Malignancy	36555679	B lymphoblastic leukemia/lymphoma with t(12;21)(p13;q22); TEL-AML1 (ETV6-RUNX1) of cervix uteri	9814/3-C53.9	ICDO3	Condition
Malignancy	36555680	Hodgkin lymphoma, nodular sclerosis, cellular phase of endocervix	9664/3-C53.0	ICDO3	Condition
Malignancy	36555681	Pleomorphic rhabdomyosarcoma, adult type of paraurethral gland	8901/3-C68.1	ICDO3	Condition
Malignancy	36555682	Myxosarcoma of connective, Subcutaneous and other soft tissues of lower limb and hip	8840/3-C49.2	ICDO3	Condition
Malignancy	36555683	Carcinoma with osteoclast-like giant cells of middle third of esophagus	8035/3-C15.4	ICDO3	Condition
Malignancy	36555684	Hodgkin sarcoma of rectosigmoid junction	9662/3-C19.9	ICDO3	Condition
Malignancy	36555685	Medullary carcinoma, NOS, of middle lobe, lung	8510/3-C34.2	ICDO3	Condition
Malignancy	36555686	Precursor T-cell lymphoblastic lymphoma of rectosigmoid junction	9729/3-C19.9	ICDO3	Condition
Malignancy	36555687	Carcinoma, NOS, of waldeyer ring	8010/3-C14.2	ICDO3	Condition
Malignancy	36555688	Follicular dendritic cell sarcoma of overlapping lesion of brain and central nervous system	9758/3-C72.8	ICDO3	Condition
Malignancy	36555689	Villous adenocarcinoma of uterine adnexa	8262/3-C57.4	ICDO3	Condition
Malignancy	36555690	Epithelial-myoepithelial carcinoma of prostate gland	8562/3-C61.9	ICDO3	Condition
Malignancy	36555691	Embryonal rhabdomyosarcoma, NOS, of maxillary sinus	8910/3-C31.0	ICDO3	Condition
Malignancy	36555692	Adenocarcinoma of anal glands of overlapping lesion of rectum, anus and anal canal	8215/3-C21.8	ICDO3	Condition
Malignancy	36555693	Malignant melanoma in junctional nevus of skin of other and unspecified parts of face	8740/3-C44.3	ICDO3	Condition
Malignancy	36555694	Lymphoplasmacytic lymphoma of sublingual gland	9671/3-C08.1	ICDO3	Condition
Malignancy	36555695	HHV8 positive diffuse large B-cell lymphoma of fallopian tube	9738/3-C57.0	ICDO3	Condition
Malignancy	36555696	Precursor T-cell lymphoblastic leukemia of subglottis	9837/3-C32.2	ICDO3	Condition
Malignancy	36555697	Precursor T-cell lymphoblastic lymphoma of ascending colon	9729/3-C18.2	ICDO3	Condition
Malignancy	36555698	Signet ring cell carcinoma of overlapping lesion of breast	8490/3-C50.8	ICDO3	Condition
Malignancy	36555699	Hodgkin lymphoma, lymphocyte depletion, NOS, of pelvic bones, sacrum, coccyx and associated joints	9653/3-C41.4	ICDO3	Condition
Malignancy	36555700	Metaplastic carcinoma, NOS, of overlapping lesion of rectum, anus and anal canal	8575/3-C21.8	ICDO3	Condition
Malignancy	36555701	Carcinosarcoma, NOS, of overlapping lesion of vulva	8980/3-C51.8	ICDO3	Condition
Malignancy	36555702	Adenocarcinoma with cartilaginous and osseous metaplasia of overlapping lesion of vulva	8571/3-C51.8	ICDO3	Condition
Malignancy	36555703	Papillary adenocarcinoma, NOS, of overlapping lesion of lung	8260/3-C34.8	ICDO3	Condition
Malignancy	36555704	Adenocarcinoma with squamous metaplasia of dorsal surface of tongue, NOS	8570/3-C02.0	ICDO3	Condition
Malignancy	36555705	Malignant Spitz tumor of skin of upper limb and shoulder	8770/3-C44.6	ICDO3	Condition
Malignancy	36555706	Small cell sarcoma of bone, NOS	8803/3-C41.9	ICDO3	Condition
Malignancy	36555707	Hodgkin lymphoma, nodular sclerosis, grade 2 of posterior wall of bladder	9667/3-C67.4	ICDO3	Condition
Malignancy	36555708	Adenosquamous carcinoma of anterior 2/3 of tongue, NOS	8560/3-C02.3	ICDO3	Condition
Malignancy	36555709	Hodgkin granuloma of ventral surface of tongue, NOS	9661/3-C02.2	ICDO3	Condition
Malignancy	36555711	Carcinosarcoma, embryonal of ureteric orifice	8981/3-C67.6	ICDO3	Condition
Malignancy	36555712	Angioimmunoblastic T-cell lymphoma of labium majus	9705/3-C51.0	ICDO3	Condition
Malignancy	36555713	Epithelioma, malignant of rectum, NOS	8011/3-C20.9	ICDO3	Condition
Malignancy	36555714	Myeloproliferative neoplasm, unclassifiable of connective, Subcutaneous and other soft tissues, NOS	9975/3-C49.9	ICDO3	Condition
Malignancy	36555715	Malignant lymphoma, mixed small and large cell, diffuse of mandible	9675/3-C41.1	ICDO3	Condition
Malignancy	36555716	Malignant lymphoma, NOS, of overlapping lesion of billiary tract	9590/3-C24.8	ICDO3	Condition
Malignancy	36555717	Mast cell sarcoma of greater curvature of stomach, NOS	9740/3-C16.6	ICDO3	Condition
Malignancy	36555718	Carcinosarcoma, NOS, of hypopharyngeal aspect of aryepiglottic fold	8980/3-C13.1	ICDO3	Condition
Malignancy	36555720	Spindle cell sarcoma of round ligament	8801/3-C57.2	ICDO3	Condition
Malignancy	36555721	Embryonal rhabdomyosarcoma, NOS, of peripheral nerves and autonomic nervous system of upper limb and shoulder	8910/3-C47.1	ICDO3	Condition
Malignancy	36555722	Intravascular large B-cell lymphoma of pleura, NOS	9712/3-C38.4	ICDO3	Condition
Malignancy	36555723	Mixed tumor, malignant, NOS, of waldeyer ring	8940/3-C14.2	ICDO3	Condition
Malignancy	36555724	Myeloid or lymphoid neoplasm with PDGFRA rearrangement of pancreatic duct	9965/3-C25.3	ICDO3	Condition
Malignancy	36555725	Follicular lymphoma, NOS, of transverse colon	9690/3-C18.4	ICDO3	Condition
Malignancy	36555726	Carcinoma, anaplastic, NOS, of border of tongue	8021/3-C02.1	ICDO3	Condition
Malignancy	36555727	Papillary squamous cell carcinoma of intestinal tract, NOS	8052/3-C26.0	ICDO3	Condition
Malignancy	36555728	Metaplastic carcinoma, NOS, of extrahepatic bile duct	8575/3-C24.0	ICDO3	Condition
Malignancy	36555729	Hodgkin lymphoma, nodular sclerosis, grade 2 of parametrium	9667/3-C57.3	ICDO3	Condition
Malignancy	36555730	Lymphoplasmacytic lymphoma of transverse colon	9671/3-C18.4	ICDO3	Condition
Malignancy	36555732	Interdigitating dendritic cell sarcoma of overlapping lesion of retroperitoneum and peritoneum	9757/3-C48.8	ICDO3	Condition
Malignancy	36555733	Paraganglioma, NOS, of connective, Subcutaneous and other soft tissues of abdomen	8680/3-C49.4	ICDO3	Condition
Malignancy	36555734	Malignant lymphoma, large B-cell, diffuse, immunoblastic, NOS, of peripheral nerves and autonomic nervous system of thorax	9684/3-C47.3	ICDO3	Condition
Malignancy	36555735	Neoplasm, malignant of lymph nodes of axilla or arm	8000/3-C77.3	ICDO3	Condition
Malignancy	36555736	Malignant tumor, giant cell type of descended testis	8003/3-C62.1	ICDO3	Condition
Malignancy	36555737	Langerhans cell histiocytosis, disseminated of middle lobe, lung	9754/3-C34.2	ICDO3	Condition
Malignancy	36555738	B lymphoblastic leukemia/lymphoma with t(12;21)(p13;q22); TEL-AML1 (ETV6-RUNX1) of overlapping lesion of stomach	9814/3-C16.8	ICDO3	Condition
Malignancy	36555739	Oxyphilic adenocarcinoma of overlapping lesion of eye and adnexa	8290/3-C69.8	ICDO3	Condition
Malignancy	36555740	Synovial sarcoma, spindle cell of peripheral nerves and autonomic nervous system of pelvis	9041/3-C47.5	ICDO3	Condition
Malignancy	36555741	Follicular dendritic cell sarcoma of tonsillar pillar	9758/3-C09.1	ICDO3	Condition
Malignancy	36555742	Papillary carcinoma, NOS, of overlapping lesion of penis	8050/3-C60.8	ICDO3	Condition
Malignancy	36555743	B lymphoblastic leukemia/lymphoma with t(5;14)(q31;q32); IL3-IGH of body of stomach	9817/3-C16.2	ICDO3	Condition
Malignancy	36555744	Carcinosarcoma, NOS, of overlapping lesion of accessory sinuses	8980/3-C31.8	ICDO3	Condition
Malignancy	36555745	Papillary squamous cell carcinoma of abdominal esophagus	8052/3-C15.2	ICDO3	Condition
Malignancy	36555746	Squamous cell carcinoma, clear cell type of other specified parts of female genital organs	8084/3-C57.7	ICDO3	Condition
Malignancy	36555747	Carcinosarcoma, NOS, of pharynx, NOS	8980/3-C14.0	ICDO3	Condition
Malignancy	36555748	Malignant lymphoma, mixed small and large cell, diffuse of palate, NOS	9675/3-C05.9	ICDO3	Condition
Malignancy	36555749	B lymphoblastic leukemia/lymphoma with t(v;11q23); MLL rearranged of rectosigmoid junction	9813/3-C19.9	ICDO3	Condition
Malignancy	36555750	Plasmacytoma, NOS, of middle third of esophagus	9731/3-C15.4	ICDO3	Condition
Malignancy	36555752	Follicular lymphoma, NOS, of islets of Langerhans	9690/3-C25.4	ICDO3	Condition
Malignancy	36555753	Myeloid sarcoma of mucosa of lower lip	9930/3-C00.4	ICDO3	Condition
Malignancy	36555754	Plasmacytoma, extramedullary of mucosa of upper lip	9734/3-C00.3	ICDO3	Condition
Malignancy	36555755	Pleomorphic rhabdomyosarcoma, adult type of vestibule of mouth	8901/3-C06.1	ICDO3	Condition
Malignancy	36555756	Carcinoma simplex of pylorus	8231/3-C16.4	ICDO3	Condition
Malignancy	36555757	Lymphoplasmacytic lymphoma of hypopharynx, NOS	9671/3-C13.9	ICDO3	Condition
Malignancy	36555758	B-cell chronic lymphocytic leukemia/small lymphocytic lymphoma of acoustic nerve	9823/3-C72.4	ICDO3	Condition
Malignancy	36555759	Verrucous carcinoma, NOS, of conjunctiva	8051/3-C69.0	ICDO3	Condition
Malignancy	36555760	Fibroblastic reticular cell tumor of parietal lobe	9759/3-C71.3	ICDO3	Condition
Malignancy	36555761	Anaplastic large cell lymphoma, T-cell and Null-cell type of other specified parts of pancreas	9714/3-C25.7	ICDO3	Condition
Malignancy	36555763	NK/T-cell lymphoma, nasal and nasal type of overlapping lesions of oropharynx	9719/3-C10.8	ICDO3	Condition
Malignancy	36555764	Cribriform carcinoma, NOS, of gum, NOS	8201/3-C03.9	ICDO3	Condition
Malignancy	36555765	Carcinoma, NOS, of urethra	8010/3-C68.0	ICDO3	Condition
Malignancy	36555766	Embryonal sarcoma of uterus, NOS	8991/3-C55.9	ICDO3	Condition
Malignancy	36555767	Precursor B-cell lymphoblastic lymphoma of overlapping lesion of eye and adnexa	9728/3-C69.8	ICDO3	Condition
Malignancy	36555769	Tumor cells, malignant of overlapping lesion of small intestine	8001/3-C17.8	ICDO3	Condition
Malignancy	36555770	Enterochromaffin cell carcinoid of gastrointestinal tract, NOS	8241/3-C26.9	ICDO3	Condition
Malignancy	36555771	Malignant lymphoma, mixed small and large cell, diffuse of heart	9675/3-C38.0	ICDO3	Condition
Malignancy	36555772	B lymphoblastic leukemia/lymphoma with t(5;14)(q31;q32); IL3-IGH of gastrointestinal tract, NOS	9817/3-C26.9	ICDO3	Condition
Malignancy	36555773	Carcinoma, anaplastic, NOS, of paraurethral gland	8021/3-C68.1	ICDO3	Condition
Malignancy	36555774	Primary cutaneous anaplastic large cell lymphoma of vulva, NOS	9718/3-C51.9	ICDO3	Condition
Malignancy	36555775	Follicular lymphoma, grade 3 of anus, NOS	9698/3-C21.0	ICDO3	Condition
Malignancy	36555776	Adenocarcinoma with spindle cell metaplasia of upper lobe, lung	8572/3-C34.1	ICDO3	Condition
Malignancy	36555777	Fibroblastic reticular cell tumor of paraurethral gland	9759/3-C68.1	ICDO3	Condition
Malignancy	36555778	Malignant histiocytosis of urinary system, NOS	9750/3-C68.9	ICDO3	Condition
Malignancy	36555779	Adenocarcinoma with mixed subtypes of uterus, NOS	8255/3-C55.9	ICDO3	Condition
Malignancy	36555780	NK/T-cell lymphoma, nasal and nasal type of upper-inner quadrant of breast	9719/3-C50.2	ICDO3	Condition
Malignancy	36555782	Osteosarcoma, NOS, of frontal lobe	9180/3-C71.1	ICDO3	Condition
Malignancy	36555783	Hodgkin lymphoma, lymphocyte-rich of uterus, NOS	9651/3-C55.9	ICDO3	Condition
Malignancy	36555784	Carcinoma, undifferentiated, NOS, of urinary system, NOS	8020/3-C68.9	ICDO3	Condition
Malignancy	36555785	Hepatoid adenocarcinoma of gallbladder	8576/3-C23.9	ICDO3	Condition
Malignancy	36555786	Carcinoma, NOS, of lymph nodes of axilla or arm	8010/3-C77.3	ICDO3	Condition
Malignancy	36555787	Adrenal cortical carcinoma of medulla of adrenal gland	8370/3-C74.1	ICDO3	Condition
Malignancy	36555788	Follicular lymphoma, grade 2 of overlapping lesion of larynx	9691/3-C32.8	ICDO3	Condition
Malignancy	36555789	Basal cell adenocarcinoma of overlapping lesion of female genital organs	8147/3-C57.8	ICDO3	Condition
Malignancy	36555791	Follicular dendritic cell sarcoma of bladder neck	9758/3-C67.5	ICDO3	Condition
Malignancy	36555792	Spindle cell sarcoma of overlapping lesion of respiratory system and intrathoracic organs	8801/3-C39.8	ICDO3	Condition
Malignancy	36555794	Adenoid cystic carcinoma of middle ear	8200/3-C30.1	ICDO3	Condition
Malignancy	36555795	Mesenchymoma, malignant of bladder, NOS	8990/3-C67.9	ICDO3	Condition
Malignancy	36555796	Systemic EBV positive T-cell lymphoproliferative disease of childhood of brain stem	9724/3-C71.7	ICDO3	Condition
Malignancy	36555797	Systemic EBV positive T-cell lymphoproliferative disease of childhood of heart	9724/3-C38.0	ICDO3	Condition
Malignancy	36555798	Follicular lymphoma, grade 2 of ventral surface of tongue, NOS	9691/3-C02.2	ICDO3	Condition
Malignancy	36555799	Systemic EBV positive T-cell lymphoproliferative disease of childhood of hepatic flexure of colon	9724/3-C18.3	ICDO3	Condition
Malignancy	36555800	Precursor B-cell lymphoblastic lymphoma of larynx, NOS	9728/3-C32.9	ICDO3	Condition
Malignancy	36555801	Interdigitating dendritic cell sarcoma of rectum, NOS	9757/3-C20.9	ICDO3	Condition
Malignancy	36555802	Hodgkin lymphoma, mixed cellularity, NOS, of bone marrow	9652/3-C42.1	ICDO3	Condition
Malignancy	36555803	B lymphoblastic leukemia/lymphoma with t(v;11q23); MLL rearranged of overlapping lesion of corpus uteri	9813/3-C54.8	ICDO3	Condition
Malignancy	36555804	Malignant lymphoma, mixed small and large cell, diffuse of overlapping lesion of floor of mouth	9675/3-C04.8	ICDO3	Condition
Malignancy	36555805	Systemic EBV positive T-cell lymphoproliferative disease of childhood of appendix	9724/3-C18.1	ICDO3	Condition
Malignancy	36555806	Hodgkin lymphoma, lymphocyte depletion, diffuse fibrosis of bladder neck	9654/3-C67.5	ICDO3	Condition
Malignancy	36555808	Plasmacytoma, extramedullary of olfactory nerve	9734/3-C72.2	ICDO3	Condition
Malignancy	36555809	Myeloid or lymphoid neoplasm with PDGFRA rearrangement of choroid	9965/3-C69.3	ICDO3	Condition
Malignancy	36555810	NK/T-cell lymphoma, nasal and nasal type of tail of pancreas	9719/3-C25.2	ICDO3	Condition
Malignancy	36555811	Malignant tumor, small cell type of tonsillar fossa	8002/3-C09.0	ICDO3	Condition
Malignancy	36555812	T-cell large granular lymphocytic leukemia of broad ligament	9831/3-C57.1	ICDO3	Condition
Malignancy	36555813	Langerhans cell histiocytosis, disseminated of overlapping lesion of larynx	9754/3-C32.8	ICDO3	Condition
Malignancy	36555814	Solid carcinoma, NOS, of overlapping lesion of pancreas	8230/3-C25.8	ICDO3	Condition
Malignancy	36555815	Glassy cell carcinoma of main bronchus	8015/3-C34.0	ICDO3	Condition
Malignancy	36555816	Hepatoid adenocarcinoma of overlapping lesion of stomach	8576/3-C16.8	ICDO3	Condition
Malignancy	36555817	Lymphoplasmacytic lymphoma of jejunum	9671/3-C17.1	ICDO3	Condition
Malignancy	36555818	Carcinosarcoma, embryonal of vulva, NOS	8981/3-C51.9	ICDO3	Condition
Malignancy	36555819	Squamous cell carcinoma, clear cell type of middle ear	8084/3-C30.1	ICDO3	Condition
Malignancy	36555820	Squamous cell carcinoma, adenoid of tongue, NOS	8075/3-C02.9	ICDO3	Condition
Malignancy	36555821	Hodgkin lymphoma, nodular sclerosis, cellular phase of posterior wall of nasopharynx	9664/3-C11.1	ICDO3	Condition
Malignancy	36555822	Follicular dendritic cell sarcoma of cheeck mucosa	9758/3-C06.0	ICDO3	Condition
Malignancy	36555823	Hodgkin lymphoma, lymphocyte-rich of uterine adnexa	9651/3-C57.4	ICDO3	Condition
Malignancy	36555824	Precursor T-cell lymphoblastic lymphoma of parametrium	9729/3-C57.3	ICDO3	Condition
Malignancy	36555825	Pseudosarcomatous carcinoma of overlapping lesion of colon	8033/3-C18.8	ICDO3	Condition
Malignancy	36555826	Desmoplastic small round cell tumor of overlapping lesion of stomach	8806/3-C16.8	ICDO3	Condition
Malignancy	36555827	Follicular dendritic cell sarcoma of overlapping lesion of colon	9758/3-C18.8	ICDO3	Condition
Malignancy	36555829	Hodgkin granuloma of meckel diverticulum	9661/3-C17.3	ICDO3	Condition
Malignancy	36555830	Myxoid liposarcoma of male genital organs, NOS	8852/3-C63.9	ICDO3	Condition
Malignancy	36555831	Acute monocytic leukemia of lymph nodes of head, face and neck	9891/3-C77.0	ICDO3	Condition
Malignancy	36555832	Interdigitating dendritic cell sarcoma of posterior wall of bladder	9757/3-C67.4	ICDO3	Condition
Malignancy	36555833	Adenocarcinoma with cartilaginous and osseous metaplasia of ovary	8571/3-C56.9	ICDO3	Condition
Malignancy	36555834	Follicular lymphoma, NOS, of sphenoid sinus	9690/3-C31.3	ICDO3	Condition
Malignancy	36555835	Spindle cell rhabdomyosarcoma of overlapping lesion of respiratory system and intrathoracic organs	8912/3-C39.8	ICDO3	Condition
Malignancy	36555836	Adenocarcinoma with cartilaginous and osseous metaplasia of endometrium	8571/3-C54.1	ICDO3	Condition
Malignancy	36555837	Ganglioglioma, anaplastic of connective, Subcutaneous and other soft tissues of abdomen	9505/3-C49.4	ICDO3	Condition
Malignancy	36555838	Papillary urothelial carcinoma of overlapping lesion of bladder	8130/3-C67.8	ICDO3	Condition
Malignancy	36555840	B lymphoblastic leukemia/lymphoma with t(1;19)(q23;p13.3); E2A-PBX1 (TCF3-PBX1) of overlapping lesion of tonsil	9818/3-C09.8	ICDO3	Condition
Malignancy	36555841	Sezary syndrome of uterine adnexa	9701/3-C57.4	ICDO3	Condition
Malignancy	36555842	Epithelioid hemangioendothelioma, NOS, of autonomic nervous system, NOS	9133/3-C47.9	ICDO3	Condition
Malignancy	36555843	Adenocarcinoma in villous adenoma of urachus	8261/3-C67.7	ICDO3	Condition
Malignancy	36555844	Squamous cell carcinoma, large cell, nonkeratinizing, NOS, of frontal sinus	8072/3-C31.2	ICDO3	Condition
Malignancy	36555845	Hodgkin lymphoma, nodular sclerosis, NOS, of anal canal	9663/3-C21.1	ICDO3	Condition
Malignancy	36555846	B lymphoblastic leukemia/lymphoma with hypodiploidy (Hypodiploid ALL) of lacrimal gland	9816/3-C69.5	ICDO3	Condition
Malignancy	36555847	Osteosarcoma in Paget disease of bone of long bones of lower limb and associated joints	9184/3-C40.2	ICDO3	Condition
Malignancy	36555848	Myoepithelial carcinoma of upper-inner quadrant of breast	8982/3-C50.2	ICDO3	Condition
Malignancy	36555849	Interdigitating dendritic cell sarcoma of cauda equina	9757/3-C72.1	ICDO3	Condition
Malignancy	36555850	Squamous cell carcinoma, spindle cell of anus, NOS	8074/3-C21.0	ICDO3	Condition
Malignancy	36555851	Hodgkin granuloma of uterine adnexa	9661/3-C57.4	ICDO3	Condition
Malignancy	36555852	Hodgkin lymphoma, nodular lymphocyte predominant of peripheral nerves and autonomic nervous system of upper limb and shoulder	9659/3-C47.1	ICDO3	Condition
Malignancy	36555853	Metaplastic carcinoma, NOS, of ileum	8575/3-C17.2	ICDO3	Condition
Malignancy	36555854	Mature T-cell lymphoma, NOS, of liver	9702/3-C22.0	ICDO3	Condition
Malignancy	36555855	Ganglioglioma, anaplastic of spinal meninges	9505/3-C70.1	ICDO3	Condition
Malignancy	36555856	Giant cell carcinoma of middle third of esophagus	8031/3-C15.4	ICDO3	Condition
Malignancy	36555857	Mantle cell lymphoma of overlapping lesion of lip	9673/3-C00.8	ICDO3	Condition
Malignancy	36555858	Fascial fibrosarcoma of vestibule of mouth	8813/3-C06.1	ICDO3	Condition
Malignancy	36555860	Malignant lymphoma, large B-cell, diffuse, immunoblastic, NOS, of overlapping lesion of bladder	9684/3-C67.8	ICDO3	Condition
Malignancy	36555861	Intravascular large B-cell lymphoma of cloacogenic zone	9712/3-C21.2	ICDO3	Condition
Malignancy	36555863	Malignant histiocytosis of ampulla of Vater	9750/3-C24.1	ICDO3	Condition
Malignancy	36555866	Mixed germ cell tumor of intestinal tract, NOS	9085/3-C26.0	ICDO3	Condition
Malignancy	36555868	Hodgkin granuloma of anterior 2/3 of tongue, NOS	9661/3-C02.3	ICDO3	Condition
Malignancy	36555869	Urothelial carcinoma, sarcomatoid of scrotum, NOS	8122/3-C63.2	ICDO3	Condition
Malignancy	36555870	Gastrinoma of intestinal tract, NOS	8153/3-C26.0	ICDO3	Condition
Malignancy	36555871	Solid pseudopapillary neoplasm of pancreas of pancreas, NOS	8452/3-C25.9	ICDO3	Condition
Malignancy	36555872	Pleomorphic liposarcoma of autonomic nervous system, NOS	8854/3-C47.9	ICDO3	Condition
Malignancy	36555873	Kaposi sarcoma of anterior wall of nasopharynx	9140/3-C11.3	ICDO3	Condition
Malignancy	36555874	Follicular lymphoma, NOS, of olfactory nerve	9690/3-C72.2	ICDO3	Condition
Malignancy	36555875	Solitary fibrous tumor, malignant of posterior wall of bladder	8815/3-C67.4	ICDO3	Condition
Malignancy	36555876	Malignant tumor, giant cell type of connective, Subcutaneous and other soft tissues, NOS	8003/3-C49.9	ICDO3	Condition
Malignancy	36555877	Malignant lymphoma, NOS, of posterior mediastinum	9590/3-C38.2	ICDO3	Condition
Malignancy	36555878	Burkitt lymphoma, NOS, of peripheral nerves and autonomic nervous system of head, face, and neck	9687/3-C47.0	ICDO3	Condition
Malignancy	36555879	Verrucous carcinoma, NOS, of splenic flexure of colon	8051/3-C18.5	ICDO3	Condition
Malignancy	36555880	Chondroid chordoma of cortex of adrenal gland	9371/3-C74.0	ICDO3	Condition
Malignancy	36555881	Spindle cell rhabdomyosarcoma of sphenoid sinus	8912/3-C31.3	ICDO3	Condition
Malignancy	36555882	Pleuropulmonary blastoma of lower lobe, lung	8973/3-C34.3	ICDO3	Condition
Malignancy	36555883	Precursor T-cell lymphoblastic leukemia of lymph nodes of inguinal region or leg	9837/3-C77.4	ICDO3	Condition
Malignancy	36555884	Mast cell sarcoma of overlapping lesion of esophagus	9740/3-C15.8	ICDO3	Condition
Malignancy	36555886	Metatypical carcinoma of body of penis	8095/3-C60.2	ICDO3	Condition
Malignancy	36555887	Hodgkin lymphoma, nodular sclerosis, NOS, of overlapping lesion of bladder	9663/3-C67.8	ICDO3	Condition
Malignancy	36555888	Basal cell adenocarcinoma of overlapping lesion of urinary organs	8147/3-C68.8	ICDO3	Condition
Malignancy	36555889	Carcinoma, NOS, of overlapping lesion of digestive system	8010/3-C26.8	ICDO3	Condition
Malignancy	36555890	Squamous cell carcinoma, spindle cell of overlapping lesion of hypopharynx	8074/3-C13.8	ICDO3	Condition
Malignancy	36555891	Pleomorphic rhabdomyosarcoma, adult type of cornea, NOS	8901/3-C69.1	ICDO3	Condition
Malignancy	36555892	Sarcoma, NOS, of fundus of stomach	8800/3-C16.1	ICDO3	Condition
Malignancy	36555893	B lymphoblastic leukemia/lymphoma with t(5;14)(q31;q32); IL3-IGH of overlapping lesion of female genital organs	9817/3-C57.8	ICDO3	Condition
Malignancy	36555894	T-cell/histiocyte rich large B-cell lymphoma of vallecula	9688/3-C10.0	ICDO3	Condition
Malignancy	36555895	Scirrhous adenocarcinoma of superior wall of nasopharynx	8141/3-C11.0	ICDO3	Condition
Malignancy	36555896	Langerhans cell sarcoma of lymph nodes of axilla or arm	9756/3-C77.3	ICDO3	Condition
Malignancy	36555897	Mature T-cell lymphoma, NOS, of ileum	9702/3-C17.2	ICDO3	Condition
Malignancy	36555898	Rhabdomyosarcoma, NOS, of laryngeal cartilage	8900/3-C32.3	ICDO3	Condition
Malignancy	36555900	Giant cell carcinoma of fundus of stomach	8031/3-C16.1	ICDO3	Condition
Malignancy	36555901	Mesothelioma, malignant of epididymis	9050/3-C63.0	ICDO3	Condition
Malignancy	36555902	Histiocytic sarcoma of bones of skull and face and associated joints	9755/3-C41.0	ICDO3	Condition
Malignancy	36555903	Papillary squamous cell carcinoma of uterus, NOS	8052/3-C55.9	ICDO3	Condition
Malignancy	36555904	Fibrosarcoma, NOS, of subglottis	8810/3-C32.2	ICDO3	Condition
Malignancy	36555905	Precursor cell lymphoblastic lymphoma, NOS, of anterior wall of nasopharynx	9727/3-C11.3	ICDO3	Condition
Malignancy	36555906	Large cell carcinoma, NOS, of mucosa of lip, NOS	8012/3-C00.5	ICDO3	Condition
Malignancy	36555907	Small cell osteosarcoma of long bones of upper limb, scapula and associated joints	9185/3-C40.0	ICDO3	Condition
Malignancy	36555908	Acinar cell carcinoma of colon, NOS	8550/3-C18.9	ICDO3	Condition
Malignancy	36555909	Angiomyosarcoma of axillary tail of breast	8894/3-C50.6	ICDO3	Condition
Malignancy	36555910	Hodgkin sarcoma of body of pancreas	9662/3-C25.1	ICDO3	Condition
Malignancy	36555911	Hodgkin lymphoma, NOS, of overlapping lesion of small intestine	9650/3-C17.8	ICDO3	Condition
Malignancy	36555912	Papillary carcinoma, NOS, of greater curvature of stomach, NOS	8050/3-C16.6	ICDO3	Condition
Malignancy	36555913	Marginal zone B-cell lymphoma, NOS, of hard palate	9699/3-C05.0	ICDO3	Condition
Malignancy	36555914	Carcinoma, undifferentiated, NOS, of carotid body	8020/3-C75.4	ICDO3	Condition
Malignancy	36555915	Hodgkin lymphoma, lymphocyte depletion, reticular of bone, NOS	9655/3-C41.9	ICDO3	Condition
Malignancy	36555916	B-cell chronic lymphocytic leukemia/small lymphocytic lymphoma of tail of pancreas	9823/3-C25.2	ICDO3	Condition
Malignancy	36555917	Precursor B-cell lymphoblastic lymphoma of mediastinum, NOS	9728/3-C38.3	ICDO3	Condition
Malignancy	36555918	Sezary syndrome of connective, Subcutaneous and other soft tissues, NOS	9701/3-C49.9	ICDO3	Condition
Malignancy	36555919	Stromal sarcoma, NOS, of lower-outer quadrant of breast	8935/3-C50.5	ICDO3	Condition
Malignancy	36555920	Scirrhous adenocarcinoma of overlapping lesion of penis	8141/3-C60.8	ICDO3	Condition
Malignancy	36555921	Follicular lymphoma, grade 3 of choroid	9698/3-C69.3	ICDO3	Condition
Malignancy	36555922	Malignant teratoma, undifferentiated of upper respiratory tract, NOS	9082/3-C39.0	ICDO3	Condition
Malignancy	36555924	Spindle cell melanoma, NOS, of middle third of esophagus	8772/3-C15.4	ICDO3	Condition
Malignancy	36555925	B lymphoblastic leukemia/lymphoma with t(1;19)(q23;p13.3); E2A-PBX1 (TCF3-PBX1) of posterior wall of bladder	9818/3-C67.4	ICDO3	Condition
Malignancy	36555926	Giant cell sarcoma of cloacogenic zone	8802/3-C21.2	ICDO3	Condition
Malignancy	36555927	B lymphoblastic leukemia/lymphoma with t(9;22)(q34;q11.2); BCR-ABL1 of pelvic lymph nodes	9812/3-C77.5	ICDO3	Condition
Malignancy	36555928	Malignant tumor, giant cell type of central portion of breast	8003/3-C50.1	ICDO3	Condition
Malignancy	36555929	Precursor T-cell lymphoblastic lymphoma of rib, sternum, clavicle and associated joints	9729/3-C41.3	ICDO3	Condition
Malignancy	36555930	Hodgkin lymphoma, nodular sclerosis, grade 2 of greater curvature of stomach, NOS	9667/3-C16.6	ICDO3	Condition
Malignancy	36555931	Hodgkin lymphoma, lymphocyte depletion, reticular of overlapping lesion of brain and central nervous system	9655/3-C72.8	ICDO3	Condition
Malignancy	36555932	Metaplastic carcinoma, NOS, of rectosigmoid junction	8575/3-C19.9	ICDO3	Condition
Malignancy	36555933	Clear cell sarcoma of kidney of overlapping lesion of urinary organs	8964/3-C68.8	ICDO3	Condition
Malignancy	36555934	B lymphoblastic leukemia/lymphoma with t(12;21)(p13;q22); TEL-AML1 (ETV6-RUNX1) of female genital tract, NOS	9814/3-C57.9	ICDO3	Condition
Malignancy	36555935	Desmoplastic small round cell tumor of long bones of lower limb and associated joints	8806/3-C40.2	ICDO3	Condition
Malignancy	36555936	Spindle cell carcinoma, NOS, of major salivary gland, NOS	8032/3-C08.9	ICDO3	Condition
Malignancy	36555937	Mixed cell adenocarcinoma of carotid body	8323/3-C75.4	ICDO3	Condition
Malignancy	36555938	Spindle cell sarcoma of nervous system, NOS	8801/3-C72.9	ICDO3	Condition
Malignancy	36555939	Fascial fibrosarcoma of overlapping lesion of female genital organs	8813/3-C57.8	ICDO3	Condition
Malignancy	36555940	Verrucous carcinoma, NOS, of cornea, NOS	8051/3-C69.1	ICDO3	Condition
Malignancy	36555941	Hodgkin lymphoma, mixed cellularity, NOS, of skin, NOS	9652/3-C44.9	ICDO3	Condition
Malignancy	36555942	Plasmacytoma, extramedullary of cranial nerve, NOS	9734/3-C72.5	ICDO3	Condition
Malignancy	36555943	HHV8 positive diffuse large B-cell lymphoma of connective, Subcutaneous and other soft tissues of thorax	9738/3-C49.3	ICDO3	Condition
Malignancy	36555944	Myxofibrosarcoma of mandible	8811/3-C41.1	ICDO3	Condition
Malignancy	36555945	Epithelioid hemangioendothelioma, NOS, of cerebral meninges	9133/1-C70.0	ICDO3	Condition
Malignancy	36555946	Basaloid carcinoma of overlapping lesion of larynx	8123/3-C32.8	ICDO3	Condition
Malignancy	36555947	Olfactory neurocytoma of maxillary sinus	9521/3-C31.0	ICDO3	Condition
Malignancy	36555950	Burkitt lymphoma, NOS, of clitorus	9687/3-C51.2	ICDO3	Condition
Malignancy	36555951	Mature T-cell lymphoma, NOS, of overlapping lesions of oropharynx	9702/3-C10.8	ICDO3	Condition
Malignancy	36555952	B lymphoblastic leukemia/lymphoma with t(1;19)(q23;p13.3); E2A-PBX1 (TCF3-PBX1) of vagina, NOS	9818/3-C52.9	ICDO3	Condition
Malignancy	36555953	Carcinoma, anaplastic, NOS, of cornea, NOS	8021/3-C69.1	ICDO3	Condition
Malignancy	36555954	Carcinoma, undifferentiated, NOS, of overlapping lesion of endocrine glands and related structures	8020/3-C75.8	ICDO3	Condition
Malignancy	36555955	Verrucous carcinoma, NOS, of sigmoid colon	8051/3-C18.7	ICDO3	Condition
Malignancy	36555956	Malignant lymphoma, large B-cell, diffuse, immunoblastic, NOS, of isthmus uteri	9684/3-C54.0	ICDO3	Condition
Malignancy	36555957	Hodgkin lymphoma, nodular lymphocyte predominant of lower lobe, lung	9659/3-C34.3	ICDO3	Condition
Malignancy	36555958	Dedifferentiated liposarcoma of overlapping lesion of vulva	8858/3-C51.8	ICDO3	Condition
Malignancy	36555959	Dedifferentiated chordoma of acoustic nerve	9372/3-C72.4	ICDO3	Condition
Malignancy	36555960	Plasmablastic lymphoma of cerebral meninges	9735/3-C70.0	ICDO3	Condition
Malignancy	36555961	Gastrointestinal stromal tumor, NOS, of cardia, NOS	8936/1-C16.0	ICDO3	Condition
Malignancy	36555962	Mast cell sarcoma of fundus uteri	9740/3-C54.3	ICDO3	Condition
Malignancy	36555963	Kaposi sarcoma of border of tongue	9140/3-C02.1	ICDO3	Condition
Malignancy	36555964	Adenoid cystic carcinoma of mucosa of lip, NOS	8200/3-C00.5	ICDO3	Condition
Malignancy	36555966	Epithelioid hemangioendothelioma, NOS, of occipital lobe	9133/1-C71.4	ICDO3	Condition
Malignancy	36555967	Mesenchymal chondrosarcoma of frontal sinus	9240/3-C31.2	ICDO3	Condition
Malignancy	36555968	Interdigitating dendritic cell sarcoma of middle ear	9757/3-C30.1	ICDO3	Condition
Malignancy	36555970	Marginal zone B-cell lymphoma, NOS, of bone of limb, NOS	9699/3-C40.9	ICDO3	Condition
Malignancy	36555971	Medullary carcinoma, NOS, of fundus of stomach	8510/3-C16.1	ICDO3	Condition
Malignancy	36555972	B lymphoblastic leukemia/lymphoma with hypodiploidy (Hypodiploid ALL) of bones of skull and face and associated joints	9816/3-C41.0	ICDO3	Condition
Malignancy	36555974	Myxofibrosarcoma of gastrointestinal tract, NOS	8811/3-C26.9	ICDO3	Condition
Malignancy	36555975	Malignant lymphoma, non-Hodgkin, NOS, of overlapping lesion of lung	9591/3-C34.8	ICDO3	Condition
Malignancy	36555976	Carcinoma with osteoclast-like giant cells of trachea	8035/3-C33.9	ICDO3	Condition
Malignancy	36555977	B lymphoblastic leukemia/lymphoma with t(5;14)(q31;q32); IL3-IGH of anterior surface of epiglottis	9817/3-C10.1	ICDO3	Condition
Malignancy	36555978	Myosarcoma of jejunum	8895/3-C17.1	ICDO3	Condition
Malignancy	36555979	Infantile fibrosarcoma of endometrium	8814/3-C54.1	ICDO3	Condition
Malignancy	36555980	Precursor B-cell lymphoblastic lymphoma of overlapping lesion of brain	9728/3-C71.8	ICDO3	Condition
Malignancy	36555981	Kaposi sarcoma of cerebrum	9140/3-C71.0	ICDO3	Condition
Malignancy	36555982	Spindle cell rhabdomyosarcoma of isthmus uteri	8912/3-C54.0	ICDO3	Condition
Malignancy	36555983	Acinar cell carcinoma of overlapping lesion of floor of mouth	8550/3-C04.8	ICDO3	Condition
Malignancy	36555984	Large cell neuroendocrine carcinoma of overlapping lesion of stomach	8013/3-C16.8	ICDO3	Condition
Malignancy	36555985	Large cell carcinoma with rhabdoid phenotype of postcricoid region	8014/3-C13.0	ICDO3	Condition
Malignancy	36555986	Carcinoma, undifferentiated, NOS, of lower gum	8020/3-C03.1	ICDO3	Condition
Malignancy	36555987	Perineurioma, malignant of overlapping lesion of retroperitoneum and peritoneum	9571/3-C48.8	ICDO3	Condition
Malignancy	36555988	Anaplastic large cell lymphoma, T-cell and Null-cell type of exocervix	9714/3-C53.1	ICDO3	Condition
Malignancy	36555989	Squamous cell carcinoma, adenoid of spermatic cord	8075/3-C63.1	ICDO3	Condition
Malignancy	36555990	Mixed liposarcoma of body of penis	8855/3-C60.2	ICDO3	Condition
Malignancy	36555991	Primary cutaneous anaplastic large cell lymphoma of prepuce	9718/3-C60.0	ICDO3	Condition
Malignancy	36555992	Round cell liposarcoma of bone of limb, NOS	8853/3-C40.9	ICDO3	Condition
Malignancy	36555993	Mantle cell lymphoma of hematopoietic system, NOS	9673/3-C42.4	ICDO3	Condition
Malignancy	36555994	B lymphoblastic leukemia/lymphoma with t(5;14)(q31;q32); IL3-IGH of posterior wall of bladder	9817/3-C67.4	ICDO3	Condition
Malignancy	36555996	Follicular lymphoma, NOS, of pharynx, NOS	9690/3-C14.0	ICDO3	Condition
Malignancy	36555997	Malignant mastocytosis of upper-inner quadrant of breast	9741/3-C50.2	ICDO3	Condition
Malignancy	36555998	Adenocarcinoma with mixed subtypes of accessory sinus, NOS	8255/3-C31.9	ICDO3	Condition
Malignancy	36555999	Spindle cell melanoma, NOS, of paraurethral gland	8772/3-C68.1	ICDO3	Condition
Malignancy	36556000	Langerhans cell histiocytosis, disseminated of central portion of breast	9751/3-C50.1	ICDO3	Condition
Malignancy	36556001	Malignant lymphoma, mixed small and large cell, diffuse of lung, NOS	9675/3-C34.9	ICDO3	Condition
Malignancy	36556002	Malignant mastocytosis of long bones of upper limb, scapula and associated joints	9741/3-C40.0	ICDO3	Condition
Malignancy	36556003	Endometrioid adenocarcinoma, secretory variant of overlapping lesion of female genital organs	8382/3-C57.8	ICDO3	Condition
Malignancy	36556004	B lymphoblastic leukemia/lymphoma with t(v;11q23); MLL rearranged of fundus uteri	9813/3-C54.3	ICDO3	Condition
Malignancy	36556005	B-cell chronic lymphocytic leukemia/small lymphocytic lymphoma of carotid body	9823/3-C75.4	ICDO3	Condition
Malignancy	36556006	Neuroblastoma, NOS, of gastrointestinal tract, NOS	9500/3-C26.9	ICDO3	Condition
Malignancy	36556007	B-cell chronic lymphocytic leukemia/small lymphocytic lymphoma of vestibule of mouth	9823/3-C06.1	ICDO3	Condition
Malignancy	36556008	Comedocarcinoma, NOS, of overlapping lesion of billiary tract	8501/3-C24.8	ICDO3	Condition
Malignancy	36556009	Undifferentiated sarcoma of middle ear	8805/3-C30.1	ICDO3	Condition
Malignancy	36556010	Malignant lymphoma, NOS, of overlapping lesion of brain	9590/3-C71.8	ICDO3	Condition
Malignancy	36556011	Hodgkin lymphoma, nodular sclerosis, NOS, of lower-outer quadrant of breast	9663/3-C50.5	ICDO3	Condition
Malignancy	36556012	Verrucous carcinoma, NOS, of posterior wall of nasopharynx	8051/3-C11.1	ICDO3	Condition
Malignancy	36556013	Adenocarcinoma with mixed subtypes of sublingual gland	8255/3-C08.1	ICDO3	Condition
Malignancy	36556014	Mucin-producing adenocarcinoma of small intestine, NOS	8481/3-C17.9	ICDO3	Condition
Malignancy	36556015	B-cell chronic lymphocytic leukemia/small lymphocytic lymphoma of other specified parts of female genital organs	9823/3-C57.7	ICDO3	Condition
Malignancy	36556017	NK/T-cell lymphoma, nasal and nasal type of overlapping lesion of colon	9719/3-C18.8	ICDO3	Condition
Malignancy	36556018	Plasmacytoma, extramedullary of brain stem	9734/3-C71.7	ICDO3	Condition
Malignancy	36556019	Follicular lymphoma, grade 1 of posterior wall of bladder	9695/3-C67.4	ICDO3	Condition
Malignancy	36556020	Polyembryoma of thymus	9072/3-C37.9	ICDO3	Condition
Malignancy	36556021	NK/T-cell lymphoma, nasal and nasal type of mandible	9719/3-C41.1	ICDO3	Condition
Malignancy	36556022	Solitary fibrous tumor, malignant of labium majus	8815/3-C51.0	ICDO3	Condition
Malignancy	36556023	Hodgkin lymphoma, nodular sclerosis, grade 1 of jejunum	9665/3-C17.1	ICDO3	Condition
Malignancy	36556025	Precursor B-cell lymphoblastic lymphoma of overlapping lesion of corpus uteri	9728/3-C54.8	ICDO3	Condition
Malignancy	36556026	Alveolar rhabdomyosarcoma of connective, Subcutaneous and other soft tissues of thorax	8920/3-C49.3	ICDO3	Condition
Malignancy	36556027	Adenocarcinoma with neuroendocrine differentiation of penis, NOS	8574/3-C60.9	ICDO3	Condition
Malignancy	36556028	Malignant tumor, small cell type of uterine adnexa	8002/3-C57.4	ICDO3	Condition
Malignancy	36556029	Epithelioid leiomyosarcoma of skin of lower limb and hip	8891/3-C44.7	ICDO3	Condition
Malignancy	36556030	Oxyphilic adenocarcinoma of central portion of breast	8290/3-C50.1	ICDO3	Condition
Malignancy	36556031	B lymphoblastic leukemia/lymphoma with hyperdiploidy of cervical esophagus	9815/3-C15.0	ICDO3	Condition
Malignancy	36556032	Carcinofibroma of jejunum	8934/3-C17.1	ICDO3	Condition
Malignancy	36556033	Squamous cell carcinoma with horn formation of stomach, NOS	8078/3-C16.9	ICDO3	Condition
Malignancy	36556034	Fibrosarcoma, NOS, of larynx, NOS	8810/3-C32.9	ICDO3	Condition
Malignancy	36556035	Malignant lymphoma, small B lymphocytic, NOS, of uterus, NOS	9670/3-C55.9	ICDO3	Condition
Malignancy	36556037	B lymphoblastic leukemia/lymphoma with hyperdiploidy of fundus uteri	9815/3-C54.3	ICDO3	Condition
Malignancy	36556038	HHV8 positive diffuse large B-cell lymphoma of broad ligament	9738/3-C57.1	ICDO3	Condition
Malignancy	36556039	Malignant lymphoma, mixed small and large cell, diffuse of main bronchus	9675/3-C34.0	ICDO3	Condition
Malignancy	36556041	Dedifferentiated chondrosarcoma of connective, Subcutaneous and other soft tissues of trunk, NOS	9243/3-C49.6	ICDO3	Condition
Malignancy	36556042	Mature T-cell lymphoma, NOS, of cecum	9702/3-C18.0	ICDO3	Condition
Malignancy	36556044	Squamous cell carcinoma, adenoid of parotid gland	8075/3-C07.9	ICDO3	Condition
Malignancy	36556045	T-cell/histiocyte rich large B-cell lymphoma of ovary	9688/3-C56.9	ICDO3	Condition
Malignancy	36556046	B lymphoblastic leukemia/lymphoma with t(12;21)(p13;q22); TEL-AML1 (ETV6-RUNX1) of urinary system, NOS	9814/3-C68.9	ICDO3	Condition
Malignancy	36556047	Fibroblastic liposarcoma of other specified parts of male genital organs	8857/3-C63.7	ICDO3	Condition
Malignancy	36556048	Hemangiosarcoma of bladder neck	9120/3-C67.5	ICDO3	Condition
Malignancy	36556049	Adenocarcinoma in tubulovillous adenoma of external upper lip	8263/3-C00.0	ICDO3	Condition
Malignancy	36556050	Hodgkin lymphoma, nodular lymphocyte predominant of connective, Subcutaneous and other soft tissues of trunk, NOS	9659/3-C49.6	ICDO3	Condition
Malignancy	36556051	Malignant mastocytosis of postcricoid region	9741/3-C13.0	ICDO3	Condition
Malignancy	36556052	Squamous cell carcinoma, spindle cell of vallecula	8074/3-C10.0	ICDO3	Condition
Malignancy	36556053	Marginal zone B-cell lymphoma, NOS, of broad ligament	9699/3-C57.1	ICDO3	Condition
Malignancy	36556054	Hodgkin lymphoma, mixed cellularity, NOS, of dorsal surface of tongue, NOS	9652/3-C02.0	ICDO3	Condition
Malignancy	36556055	Follicular lymphoma, NOS, of lower gum	9690/3-C03.1	ICDO3	Condition
Malignancy	36556056	Burkitt lymphoma, NOS, of hypopharynx, NOS	9687/3-C13.9	ICDO3	Condition
Malignancy	36556057	Squamous cell carcinoma, spindle cell of greater curvature of stomach, NOS	8074/3-C16.6	ICDO3	Condition
Malignancy	36556058	Infiltrating duct carcinoma, NOS, of sublingual gland	8500/3-C08.1	ICDO3	Condition
Malignancy	36556059	Precursor T-cell lymphoblastic lymphoma of head of pancreas	9729/3-C25.0	ICDO3	Condition
Malignancy	36556060	Epithelioid hemangioendothelioma, NOS, of nipple	9133/3-C50.0	ICDO3	Condition
Malignancy	36556062	Angiomyosarcoma of skin of upper limb and shoulder	8894/3-C44.6	ICDO3	Condition
Malignancy	36556063	Langerhans cell histiocytosis, disseminated of abdominal esophagus	9754/3-C15.2	ICDO3	Condition
Malignancy	36556064	Myxoid liposarcoma of peripheral nerves and autonomic nervous system of lower limb and hip	8852/3-C47.2	ICDO3	Condition
Malignancy	36556065	Giant cell sarcoma of overlapping lesion of lung	8802/3-C34.8	ICDO3	Condition
Malignancy	36556066	B lymphoblastic leukemia/lymphoma with t(9;22)(q34;q11.2); BCR-ABL1 of overlapping lesion of brain	9812/3-C71.8	ICDO3	Condition
Malignancy	36556067	Systemic EBV positive T-cell lymphoproliferative disease of childhood of urethra	9724/3-C68.0	ICDO3	Condition
Malignancy	36556068	Hodgkin lymphoma, lymphocyte-rich of gum, NOS	9651/3-C03.9	ICDO3	Condition
Malignancy	36556069	Hodgkin lymphoma, nodular sclerosis, cellular phase of bone of limb, NOS	9664/3-C40.9	ICDO3	Condition
Malignancy	36556070	Hemangiosarcoma of parietal lobe	9120/3-C71.3	ICDO3	Condition
Malignancy	36556071	Malignant lymphoma, large B-cell, diffuse, immunoblastic, NOS, of overlapping lesion of lung	9684/3-C34.8	ICDO3	Condition
Malignancy	36556072	Malignant lymphoma, small B lymphocytic, NOS, of urethra	9670/3-C68.0	ICDO3	Condition
Malignancy	36556073	Langerhans cell histiocytosis, disseminated of cerebellum, NOS	9754/3-C71.6	ICDO3	Condition
Malignancy	36556074	Mesenchymoma, malignant of urethra	8990/3-C68.0	ICDO3	Condition
Malignancy	36556076	B-cell chronic lymphocytic leukemia/small lymphocytic lymphoma of cornea, NOS	9823/3-C69.1	ICDO3	Condition
Malignancy	36556077	Hodgkin lymphoma, nodular lymphocyte predominant of major salivary gland, NOS	9659/3-C08.9	ICDO3	Condition
Malignancy	36556079	Anaplastic large cell lymphoma, T-cell and Null-cell type of splenic flexure of colon	9714/3-C18.5	ICDO3	Condition
Malignancy	36556080	B lymphoblastic leukemia/lymphoma with t(v;11q23); MLL rearranged of ampulla of Vater	9813/3-C24.1	ICDO3	Condition
Malignancy	36556081	Liposarcoma, well differentiated, NOS, of clitorus	8851/3-C51.2	ICDO3	Condition
Malignancy	36556082	Hepatosplenic T-cell lymphoma of hematopoietic system, NOS	9716/3-C42.4	ICDO3	Condition
Malignancy	36556083	Anaplastic large cell lymphoma, T-cell and Null-cell type of anterior 2/3 of tongue, NOS	9714/3-C02.3	ICDO3	Condition
Malignancy	36556084	Intravascular large B-cell lymphoma of pyriform sinus	9712/3-C12.9	ICDO3	Condition
Malignancy	36556085	Follicular lymphoma, grade 2 of gum, NOS	9691/3-C03.9	ICDO3	Condition
Malignancy	36556086	Composite Hodgkin and non-Hodgkin lymphoma of cardia, NOS	9596/3-C16.0	ICDO3	Condition
Malignancy	36556087	Epithelioma, malignant of sigmoid colon	8011/3-C18.7	ICDO3	Condition
Malignancy	36556088	B lymphoblastic leukemia/lymphoma with t(1;19)(q23;p13.3); E2A-PBX1 (TCF3-PBX1) of maxillary sinus	9818/3-C31.0	ICDO3	Condition
Malignancy	36556089	Papillary squamous cell carcinoma of vestibule of mouth	8052/3-C06.1	ICDO3	Condition
Malignancy	36556090	Schneiderian carcinoma of endocervix	8121/3-C53.0	ICDO3	Condition
Malignancy	36556091	Angioimmunoblastic T-cell lymphoma of breast, NOS	9705/3-C50.9	ICDO3	Condition
Malignancy	36556092	Hemangioendothelioma, malignant of connective, Subcutaneous and other soft tissues of pelvis	9130/3-C49.5	ICDO3	Condition
Malignancy	36556093	Follicular lymphoma, NOS, of mucosa of lower lip	9690/3-C00.4	ICDO3	Condition
Malignancy	36556094	Hodgkin lymphoma, lymphocyte depletion, NOS, of pharynx, NOS	9653/3-C14.0	ICDO3	Condition
Malignancy	36556095	Follicular lymphoma, grade 2 of overlapping lesion of heart, mediastinum and pleura	9691/3-C38.8	ICDO3	Condition
Malignancy	36556096	Goblet cell carcinoid of other specified parts of pancreas	8243/3-C25.7	ICDO3	Condition
Malignancy	36556098	ALK positive large B-cell lymphoma of lateral wall of bladder	9737/3-C67.2	ICDO3	Condition
Malignancy	36556099	Metaplastic carcinoma, NOS, of prostate gland	8575/3-C61.9	ICDO3	Condition
Malignancy	36556100	Precursor T-cell lymphoblastic lymphoma of upper Gum	9729/3-C03.0	ICDO3	Condition
Malignancy	36556103	Pleomorphic liposarcoma of connective, Subcutaneous and other soft tissues of abdomen	8854/3-C49.4	ICDO3	Condition
Malignancy	36556104	Composite Hodgkin and non-Hodgkin lymphoma of overlapping lesion of cervix uteri	9596/3-C53.8	ICDO3	Condition
Malignancy	36556106	Pigmented dermatofibrosarcoma protuberans of connective, Subcutaneous and other soft tissues of trunk, NOS	8833/3-C49.6	ICDO3	Condition
Malignancy	36556107	B lymphoblastic leukemia/lymphoma with hypodiploidy (Hypodiploid ALL) of cornea, NOS	9816/3-C69.1	ICDO3	Condition
Malignancy	36556108	Epithelioid leiomyosarcoma of penis, NOS	8891/3-C60.9	ICDO3	Condition
Malignancy	36556109	Precursor cell lymphoblastic lymphoma, NOS, of uterine adnexa	9727/3-C57.4	ICDO3	Condition
Malignancy	36556110	Follicular lymphoma, grade 3 of lateral floor of mouth	9698/3-C04.1	ICDO3	Condition
Malignancy	36556111	Follicular dendritic cell sarcoma of overlapping lesion of retroperitoneum and peritoneum	9758/3-C48.8	ICDO3	Condition
Malignancy	36556112	Liposarcoma, NOS, of urinary system, NOS	8850/3-C68.9	ICDO3	Condition
Malignancy	36556113	Hodgkin granuloma of myometrium	9661/3-C54.2	ICDO3	Condition
Malignancy	36556114	Sezary syndrome of esophagus, NOS	9701/3-C15.9	ICDO3	Condition
Malignancy	36556115	Tumor cells, malignant of overlapping lesion of connective, subcutaneous and other soft tissues	8001/3-C49.8	ICDO3	Condition
Malignancy	36556116	Malignant mastocytosis of short bones of lower limb and associated joints	9741/3-C40.3	ICDO3	Condition
Malignancy	36556117	Embryonal sarcoma of connective, Subcutaneous and other soft tissues of lower limb and hip	8991/3-C49.2	ICDO3	Condition
Malignancy	36556118	Plasmacytoma, extramedullary of connective, Subcutaneous and other soft tissues of lower limb and hip	9734/3-C49.2	ICDO3	Condition
Malignancy	36556119	Hodgkin lymphoma, NOS, of gastric antrum	9650/3-C16.3	ICDO3	Condition
Malignancy	36556120	Angiomyosarcoma of upper-outer quadrant of breast	8894/3-C50.4	ICDO3	Condition
Malignancy	36556121	Hydroa vacciniforme-like lymphoma of penis, NOS	9725/3-C60.9	ICDO3	Condition
Malignancy	36556122	Giant cell and spindle cell carcinoma of cervical esophagus	8030/3-C15.0	ICDO3	Condition
Malignancy	36556123	Epithelioid leiomyosarcoma of parotid gland	8891/3-C07.9	ICDO3	Condition
Malignancy	36556124	Follicular dendritic cell sarcoma of pelvic lymph nodes	9758/3-C77.5	ICDO3	Condition
Malignancy	36556126	Malignant histiocytosis of glottis	9750/3-C32.0	ICDO3	Condition
Malignancy	36556127	Schneiderian carcinoma of retina	8121/3-C69.2	ICDO3	Condition
Malignancy	36556128	Precursor T-cell lymphoblastic lymphoma of peripheral nerves and autonomic nervous system of thorax	9729/3-C47.3	ICDO3	Condition
Malignancy	36556130	Synovial sarcoma, spindle cell of gastrointestinal tract, NOS	9041/3-C26.9	ICDO3	Condition
Malignancy	36556131	Low cumulative sun damage melanoma of esophagus, NOS	8743/3-C15.9	ICDO3	Condition
Malignancy	36556132	Infiltrating duct carcinoma, NOS, of overlapping lesion of floor of mouth	8500/3-C04.8	ICDO3	Condition
Malignancy	36556133	Large cell carcinoma, NOS, of supraglottis	8012/3-C32.1	ICDO3	Condition
Malignancy	36556134	Malignant lymphoma, large B-cell, diffuse, immunoblastic, NOS, of gallbladder	9684/3-C23.9	ICDO3	Condition
Malignancy	36556136	Embryonal sarcoma of urachus	8991/3-C67.7	ICDO3	Condition
Malignancy	36556137	Hodgkin lymphoma, lymphocyte-rich of vulva, NOS	9651/3-C51.9	ICDO3	Condition
Malignancy	36556138	B lymphoblastic leukemia/lymphoma with hyperdiploidy of ovary	9815/3-C56.9	ICDO3	Condition
Malignancy	36556139	Neuroepithelioma, NOS, of brain stem	9503/3-C71.7	ICDO3	Condition
Malignancy	36556140	Embryonal rhabdomyosarcoma, NOS, of ureteric orifice	8910/3-C67.6	ICDO3	Condition
Malignancy	36556141	Adenocarcinoma, NOS, of conjunctiva	8140/3-C69.0	ICDO3	Condition
Malignancy	36556142	Small cell carcinoma, NOS, of abdominal esophagus	8041/3-C15.2	ICDO3	Condition
Malignancy	36556143	B lymphoblastic leukemia/lymphoma with hypodiploidy (Hypodiploid ALL) of dome of bladder	9816/3-C67.1	ICDO3	Condition
Malignancy	36556144	Osteosarcoma, NOS, of bone, NOS	9180/3-C41.9	ICDO3	Condition
Malignancy	36556146	Clear cell adenocarcinoma, NOS, of skin of trunk	8310/3-C44.5	ICDO3	Condition
Malignancy	36556147	Synovial sarcoma, biphasic of overlapping lesion of bones, joints and articular cartilage	9043/3-C41.8	ICDO3	Condition
Malignancy	36556148	Clear cell adenocarcinoma, NOS, of ill-defined sites within respiratory system	8310/3-C39.9	ICDO3	Condition
Malignancy	36556149	Medullary carcinoma, NOS, of lateral wall of bladder	8510/3-C67.2	ICDO3	Condition
Malignancy	36556150	T-cell/histiocyte rich large B-cell lymphoma of vestibule of mouth	9688/3-C06.1	ICDO3	Condition
Malignancy	36556151	Ganglioglioma, anaplastic of kidney, NOS	9505/3-C64.9	ICDO3	Condition
Malignancy	36556152	Malignant lymphoma, small B lymphocytic, NOS, of spinal meninges	9670/3-C70.1	ICDO3	Condition
Malignancy	36556153	Mesenchymal chondrosarcoma of peripheral nerves and autonomic nervous system of head, face, and neck	9240/3-C47.0	ICDO3	Condition
Malignancy	36556154	Giant cell and spindle cell carcinoma of posterior wall of oropharynx	8030/3-C10.3	ICDO3	Condition
Malignancy	36556155	Meningeal sarcomatosis of meninges, NOS	9539/3-C70.9	ICDO3	Condition
Malignancy	36556157	Follicular lymphoma, grade 1 of lateral wall of nasopharynx	9695/3-C11.2	ICDO3	Condition
Malignancy	36556159	Papillary carcinoma, NOS, of intestinal tract, NOS	8050/3-C26.0	ICDO3	Condition
Malignancy	36556160	Langerhans cell histiocytosis, disseminated of bone of limb, NOS	9754/3-C40.9	ICDO3	Condition
Malignancy	36556161	Myeloid or lymphoid neoplasm with PDGFRA rearrangement of ampulla of Vater	9965/3-C24.1	ICDO3	Condition
Malignancy	36556162	Spindle cell rhabdomyosarcoma of parotid gland	8912/3-C07.9	ICDO3	Condition
Malignancy	36556163	Adenocarcinoma, NOS, of undescended testis	8140/3-C62.0	ICDO3	Condition
Malignancy	36556164	Carcinosarcoma, NOS, of palate, NOS	8980/3-C05.9	ICDO3	Condition
Malignancy	36556165	Small cell sarcoma of peripheral nerves and autonomic nervous system of pelvis	8803/3-C47.5	ICDO3	Condition
Malignancy	36556166	Malignant teratoma, intermediate of peripheral nerves and autonomic nervous system of trunk, NOS	9083/3-C47.6	ICDO3	Condition
Malignancy	36556167	Leiomyosarcoma, NOS, of eyelid	8890/3-C44.1	ICDO3	Condition
Malignancy	36556168	Fibroblastic reticular cell tumor of lower lobe, lung	9759/3-C34.3	ICDO3	Condition
Malignancy	36556169	ALK positive large B-cell lymphoma of overlapping lesion of vulva	9737/3-C51.8	ICDO3	Condition
Malignancy	36556171	Undifferentiated sarcoma of overlapping lesion of skin	8805/3-C44.8	ICDO3	Condition
Malignancy	36556172	Squamous cell carcinoma, spindle cell of overlapping lesion of corpus uteri	8074/3-C54.8	ICDO3	Condition
Malignancy	36556173	Large cell carcinoma, NOS, of gum, NOS	8012/3-C03.9	ICDO3	Condition
Malignancy	36556174	Pleomorphic carcinoma of overlapping lesion of bladder	8022/3-C67.8	ICDO3	Condition
Malignancy	36556175	Nodular melanoma of accessory sinus, NOS	8721/3-C31.9	ICDO3	Condition
Malignancy	36556176	Germinoma of cerebral meninges	9064/3-C70.0	ICDO3	Condition
Malignancy	36556177	Cribriform carcinoma, NOS, of external upper lip	8201/3-C00.0	ICDO3	Condition
Malignancy	36556179	Medulloepithelioma, NOS, of peripheral nerves and autonomic nervous system of upper limb and shoulder	9501/3-C47.1	ICDO3	Condition
Malignancy	36556180	Polygonal cell carcinoma of overlapping lesion of lip	8034/3-C00.8	ICDO3	Condition
Malignancy	36556181	Teratocarcinoma of endocrine gland, NOS	9081/3-C75.9	ICDO3	Condition
Malignancy	36556182	Desmoplastic small round cell tumor of middle ear	8806/3-C30.1	ICDO3	Condition
Malignancy	36556183	HHV8 positive diffuse large B-cell lymphoma of ethmoid sinus	9738/3-C31.1	ICDO3	Condition
Malignancy	36556184	Intravascular large B-cell lymphoma of body of pancreas	9712/3-C25.1	ICDO3	Condition
Malignancy	36556185	Malignant lymphoma, NOS, of gum, NOS	9590/3-C03.9	ICDO3	Condition
Malignancy	36556186	Precursor T-cell lymphoblastic leukemia of skin of upper limb and shoulder	9837/3-C44.6	ICDO3	Condition
Malignancy	36556187	Langerhans cell histiocytosis, disseminated of connective, Subcutaneous and other soft tissues of pelvis	9751/3-C49.5	ICDO3	Condition
Malignancy	36556188	Low cumulative sun damage melanoma of retromolar area	8743/3-C06.2	ICDO3	Condition
Malignancy	36556189	Malignant tumor, giant cell type of parietal lobe	8003/3-C71.3	ICDO3	Condition
Malignancy	36556190	Langerhans cell sarcoma of liver	9756/3-C22.0	ICDO3	Condition
Malignancy	36556191	Hodgkin lymphoma, nodular sclerosis, grade 1 of overlapping lesion of other and unspecified parts of mouth	9665/3-C06.8	ICDO3	Condition
Malignancy	36556192	Hodgkin lymphoma, nodular lymphocyte predominant of overlapping lesions of oropharynx	9659/3-C10.8	ICDO3	Condition
Malignancy	36556193	Follicular dendritic cell sarcoma of lymph nodes of axilla or arm	9758/3-C77.3	ICDO3	Condition
Malignancy	36556195	Carcinosarcoma, embryonal of gastric antrum	8981/3-C16.3	ICDO3	Condition
Malignancy	36556197	Cystadenocarcinoma, NOS, of ascending colon	8440/3-C18.2	ICDO3	Condition
Malignancy	36556198	Enterochromaffin cell carcinoid of transverse colon	8241/3-C18.4	ICDO3	Condition
Malignancy	36556199	Lymphoplasmacytic lymphoma of overlapping lesion of female genital organs	9671/3-C57.8	ICDO3	Condition
Malignancy	36556201	Hodgkin lymphoma, NOS, of skin of upper limb and shoulder	9650/3-C44.6	ICDO3	Condition
Malignancy	36556202	Mixed liposarcoma of external ear	8855/3-C44.2	ICDO3	Condition
Malignancy	36556204	Superficial spreading adenocarcinoma of spermatic cord	8143/3-C63.1	ICDO3	Condition
Malignancy	36556205	Papillary carcinoma, NOS, of tonsillar fossa	8050/3-C09.0	ICDO3	Condition
Malignancy	36556206	Hodgkin lymphoma, nodular sclerosis, grade 2 of ampulla of Vater	9667/3-C24.1	ICDO3	Condition
Malignancy	36556207	Lymphoplasmacytic lymphoma of lymph nodes of inguinal region or leg	9671/3-C77.4	ICDO3	Condition
Malignancy	36556208	Spindle cell carcinoma, NOS, of dorsal surface of tongue, NOS	8032/3-C02.0	ICDO3	Condition
Malignancy	36556209	Precursor B-cell lymphoblastic lymphoma of peripheral nerves and autonomic nervous system of abdomen	9728/3-C47.4	ICDO3	Condition
Malignancy	36556210	Carcinosarcoma, embryonal of posterior wall of oropharynx	8981/3-C10.3	ICDO3	Condition
Malignancy	36556211	Lymphoplasmacytic lymphoma of connective, Subcutaneous and other soft tissues of abdomen	9671/3-C49.4	ICDO3	Condition
Malignancy	36556213	Adenocarcinoma with mixed subtypes of pylorus	8255/3-C16.4	ICDO3	Condition
Malignancy	36556214	Basal cell carcinoma, fibroepithelial of clitorus	8093/3-C51.2	ICDO3	Condition
Malignancy	36556215	Fibroblastic reticular cell tumor of soft palate, NOS	9759/3-C05.1	ICDO3	Condition
Malignancy	36556216	Malignant Spitz tumor of hard palate	8770/3-C05.0	ICDO3	Condition
Malignancy	36556217	Langerhans cell histiocytosis, disseminated of acoustic nerve	9751/3-C72.4	ICDO3	Condition
Malignancy	36556218	Serous carcinoma, NOS, of scrotum, NOS	8441/3-C63.2	ICDO3	Condition
Malignancy	36556219	Hodgkin lymphoma, lymphocyte-rich of hepatic flexure of colon	9651/3-C18.3	ICDO3	Condition
Malignancy	36556220	Synovial sarcoma, NOS, of lower third of esophagus	9040/3-C15.5	ICDO3	Condition
Malignancy	36556221	Hodgkin lymphoma, mixed cellularity, NOS, of larynx, NOS	9652/3-C32.9	ICDO3	Condition
Malignancy	36556222	Mixed cell adenocarcinoma of nipple	8323/3-C50.0	ICDO3	Condition
Malignancy	36556223	Precursor cell lymphoblastic lymphoma, NOS, of upper third of esophagus	9727/3-C15.3	ICDO3	Condition
Malignancy	36556226	T-cell large granular lymphocytic leukemia of duodenum	9831/3-C17.0	ICDO3	Condition
Malignancy	36556227	Basaloid carcinoma of ureter	8123/3-C66.9	ICDO3	Condition
Malignancy	36556228	Langerhans cell histiocytosis, disseminated of cheeck mucosa	9751/3-C06.0	ICDO3	Condition
Malignancy	36556229	Papillary carcinoma, NOS, of commissure of lip	8050/3-C00.6	ICDO3	Condition
Malignancy	36556230	Myeloid or lymphoid neoplasm with FGFR1 abnormalities of lung, NOS	9967/3-C34.9	ICDO3	Condition
Malignancy	36556231	Precursor T-cell lymphoblastic lymphoma of overlapping lesion of cervix uteri	9729/3-C53.8	ICDO3	Condition
Malignancy	36556233	Malignant lymphoma, non-Hodgkin, NOS, of meninges, NOS	9591/3-C70.9	ICDO3	Condition
Malignancy	36556235	Composite Hodgkin and non-Hodgkin lymphoma of vallecula	9596/3-C10.0	ICDO3	Condition
Malignancy	36556236	Hodgkin lymphoma, lymphocyte depletion, NOS, of overlapping lesion of skin	9653/3-C44.8	ICDO3	Condition
Malignancy	36556237	Nodular melanoma of tonsillar pillar	8721/3-C09.1	ICDO3	Condition
Malignancy	36556238	Hodgkin lymphoma, lymphocyte depletion, NOS, of upper Gum	9653/3-C03.0	ICDO3	Condition
Malignancy	36556240	Plasmacytoma, extramedullary of lateral wall of bladder	9734/3-C67.2	ICDO3	Condition
Malignancy	36556241	Carcinoma, NOS, of overlapping lesion of male genital organs	8010/3-C63.8	ICDO3	Condition
Malignancy	36556242	Interdigitating dendritic cell sarcoma of lung, NOS	9757/3-C34.9	ICDO3	Condition
Malignancy	36556243	Hodgkin granuloma of rectum, NOS	9661/3-C20.9	ICDO3	Condition
Malignancy	36556244	Large cell carcinoma, NOS, of duodenum	8012/3-C17.0	ICDO3	Condition
Malignancy	36556245	Malignant tumor, clear cell type of overlapping lesion of nasopharynx	8005/3-C11.8	ICDO3	Condition
Malignancy	36556246	Epithelioid leiomyosarcoma of liver	8891/3-C22.0	ICDO3	Condition
Malignancy	36556247	Follicular lymphoma, grade 3 of optic nerve	9698/3-C72.3	ICDO3	Condition
Malignancy	36556248	Malignant histiocytosis of lower-outer quadrant of breast	9750/3-C50.5	ICDO3	Condition
Malignancy	36556249	Squamous cell carcinoma, small cell, nonkeratinizing of submandibular gland	8073/3-C08.0	ICDO3	Condition
Malignancy	36556250	Liposarcoma, NOS, of brain stem	8850/3-C71.7	ICDO3	Condition
Malignancy	36556252	Squamous cell carcinoma with horn formation of submandibular gland	8078/3-C08.0	ICDO3	Condition
Malignancy	36556253	Small cell sarcoma of bone of limb, NOS	8803/3-C40.9	ICDO3	Condition
Malignancy	36556255	Spindle cell melanoma, NOS, of intestinal tract, NOS	8772/3-C26.0	ICDO3	Condition
Malignancy	36556257	Fibrosarcoma, NOS, of dome of bladder	8810/3-C67.1	ICDO3	Condition
Malignancy	36556258	Glassy cell carcinoma of corpus uteri	8015/3-C54.9	ICDO3	Condition
Malignancy	36556259	Basal cell carcinoma, nodular of overlapping lesion of vulva	8097/3-C51.8	ICDO3	Condition
Malignancy	36556260	Squamous cell carcinoma, large cell, nonkeratinizing, NOS, of gastric antrum	8072/3-C16.3	ICDO3	Condition
Malignancy	36556261	Adenocarcinoma with mixed subtypes of laryngeal cartilage	8255/3-C32.3	ICDO3	Condition
Malignancy	36556262	Adenocarcinoma in adenomatous polyposis coli of descending colon	8220/3-C18.6	ICDO3	Condition
Malignancy	36556263	Oligodendroglioma, NOS, of overlapping lesion of brain	9450/3-C71.8	ICDO3	Condition
Malignancy	36556264	Malignant lymphoma, non-Hodgkin, NOS, of urethra	9591/3-C68.0	ICDO3	Condition
Malignancy	36556265	Hodgkin lymphoma, nodular lymphocyte predominant of posterior wall of oropharynx	9659/3-C10.3	ICDO3	Condition
Malignancy	36556266	Papillary cystadenocarcinoma, NOS, of lingual tonsil	8450/3-C02.4	ICDO3	Condition
Malignancy	36556267	Schneiderian carcinoma of upper lobe, lung	8121/3-C34.1	ICDO3	Condition
Malignancy	36556268	Rhabdomyosarcoma, NOS, of overlapping lesion of floor of mouth	8900/3-C04.8	ICDO3	Condition
Malignancy	36556269	Sezary syndrome of tonsillar pillar	9701/3-C09.1	ICDO3	Condition
Malignancy	36556270	Pseudosarcomatous carcinoma of anterior surface of epiglottis	8033/3-C10.1	ICDO3	Condition
Malignancy	36556271	Papillary adenocarcinoma, NOS, of stomach, NOS	8260/3-C16.9	ICDO3	Condition
Malignancy	36556272	Myxofibrosarcoma of bladder neck	8811/3-C67.5	ICDO3	Condition
Malignancy	36556273	Solitary fibrous tumor, malignant of subglottis	8815/3-C32.2	ICDO3	Condition
Malignancy	36556274	Langerhans cell histiocytosis, disseminated of hypopharyngeal aspect of aryepiglottic fold	9751/3-C13.1	ICDO3	Condition
Malignancy	36556275	B lymphoblastic leukemia/lymphoma with t(1;19)(q23;p13.3); E2A-PBX1 (TCF3-PBX1) of lymph node, NOS	9818/3-C77.9	ICDO3	Condition
Malignancy	36556277	Precursor T-cell lymphoblastic lymphoma of uvula	9729/3-C05.2	ICDO3	Condition
Malignancy	36556278	Mast cell leukemia of lymph nodes of axilla or arm	9742/3-C77.3	ICDO3	Condition
Malignancy	36556279	Malignant mastocytosis of tonsillar pillar	9741/3-C09.1	ICDO3	Condition
Malignancy	36556280	Adenocarcinoma with neuroendocrine differentiation of anterior 2/3 of tongue, NOS	8574/3-C02.3	ICDO3	Condition
Malignancy	36556281	Hepatosplenic T-cell lymphoma of reticuloendothelial system, NOS	9716/3-C42.3	ICDO3	Condition
Malignancy	36556282	HHV8 positive diffuse large B-cell lymphoma of nasal cavity	9738/3-C30.0	ICDO3	Condition
Malignancy	36556283	B-cell chronic lymphocytic leukemia/small lymphocytic lymphoma of exocervix	9823/3-C53.1	ICDO3	Condition
Malignancy	36556284	Gastrinoma of pylorus	8153/3-C16.4	ICDO3	Condition
Malignancy	36556285	Mucinous cystadenocarcinoma, NOS, of other specified parts of pancreas	8470/3-C25.7	ICDO3	Condition
Malignancy	36556287	Malignant mastocytosis of upper lobe, lung	9741/3-C34.1	ICDO3	Condition
Malignancy	36556289	Carcinosarcoma, NOS, of overlapping lesion of billiary tract	8980/3-C24.8	ICDO3	Condition
Malignancy	36556290	Malignant lymphoma, non-Hodgkin, NOS, of overlapping lesion of floor of mouth	9591/3-C04.8	ICDO3	Condition
Malignancy	36556291	Adenosarcoma of overlapping lesion of corpus uteri	8933/3-C54.8	ICDO3	Condition
Malignancy	36556293	Papillary cystadenocarcinoma, NOS, of mucosa of lower lip	8450/3-C00.4	ICDO3	Condition
Malignancy	36556294	Pheochromocytoma, NOS, of cortex of adrenal gland	8700/0-C74.0	ICDO3	Condition
Malignancy	36556295	Mucin-producing adenocarcinoma of ureteric orifice	8481/3-C67.6	ICDO3	Condition
Malignancy	36556296	T-cell/histiocyte rich large B-cell lymphoma of major salivary gland, NOS	9688/3-C08.9	ICDO3	Condition
Malignancy	36556297	Langerhans cell histiocytosis, disseminated of posterior wall of bladder	9751/3-C67.4	ICDO3	Condition
Malignancy	36556298	Pleuropulmonary blastoma of middle lobe, lung	8973/3-C34.2	ICDO3	Condition
Malignancy	36556299	Adenocarcinoma with neuroendocrine differentiation of bladder, NOS	8574/3-C67.9	ICDO3	Condition
Malignancy	36556300	Myxoid leiomyosarcoma of connective, Subcutaneous and other soft tissues, NOS	8896/3-C49.9	ICDO3	Condition
Malignancy	36556301	Epithelioid leiomyosarcoma of ethmoid sinus	8891/3-C31.1	ICDO3	Condition
Malignancy	36556302	Carcinoma, anaplastic, NOS, of lingual tonsil	8021/3-C02.4	ICDO3	Condition
Malignancy	36556303	Malignant lymphoma, NOS, of overlapping lesion of heart, mediastinum and pleura	9590/3-C38.8	ICDO3	Condition
Malignancy	36556304	Ceruminous adenocarcinoma of skin of other and unspecified parts of face	8420/3-C44.3	ICDO3	Condition
Malignancy	36556305	Solid carcinoma, NOS, of cardia, NOS	8230/3-C16.0	ICDO3	Condition
Malignancy	36556306	Mucinous adenocarcinoma of overlapping lesion of small intestine	8480/3-C17.8	ICDO3	Condition
Malignancy	36556307	Oxyphilic adenocarcinoma of pharynx, NOS	8290/3-C14.0	ICDO3	Condition
Malignancy	36556308	Fascial fibrosarcoma of vulva, NOS	8813/3-C51.9	ICDO3	Condition
Malignancy	36556309	Precursor B-cell lymphoblastic lymphoma of spinal meninges	9728/3-C70.1	ICDO3	Condition
Malignancy	36556310	B lymphoblastic leukemia/lymphoma with hypodiploidy (Hypodiploid ALL) of meckel diverticulum	9816/3-C17.3	ICDO3	Condition
Malignancy	36556311	Basaloid squamous cell carcinoma of postcricoid region	8083/3-C13.0	ICDO3	Condition
Malignancy	36556312	HHV8 positive diffuse large B-cell lymphoma of colon, NOS	9738/3-C18.9	ICDO3	Condition
Malignancy	36556313	Precursor T-cell lymphoblastic lymphoma of cheeck mucosa	9729/3-C06.0	ICDO3	Condition
Malignancy	36556314	Langerhans cell histiocytosis, disseminated of short bones of lower limb and associated joints	9751/3-C40.3	ICDO3	Condition
Malignancy	36556315	Plasmacytoma, extramedullary of commissure of lip	9734/3-C00.6	ICDO3	Condition
Malignancy	36556316	Pseudosarcomatous carcinoma of floor of mouth, NOS	8033/3-C04.9	ICDO3	Condition
Malignancy	36556317	Mesothelioma, biphasic, malignant of lung, NOS	9053/3-C34.9	ICDO3	Condition
Malignancy	36556318	Sezary syndrome of lower-outer quadrant of breast	9701/3-C50.5	ICDO3	Condition
Malignancy	36556319	Mantle cell lymphoma of pharynx, NOS	9673/3-C14.0	ICDO3	Condition
Malignancy	36556320	Basal cell adenocarcinoma of intrahepatic bile duct	8147/3-C22.1	ICDO3	Condition
Malignancy	36556321	Precursor T-cell lymphoblastic lymphoma of anterior mediastinum	9729/3-C38.1	ICDO3	Condition
Malignancy	36556322	Hodgkin lymphoma, nodular sclerosis, grade 2 of eye, NOS	9667/3-C69.9	ICDO3	Condition
Malignancy	36556324	Myeloid or lymphoid neoplasm with FGFR1 abnormalities of frontal lobe	9967/3-C71.1	ICDO3	Condition
Malignancy	36556326	Squamous cell carcinoma, spindle cell of fallopian tube	8074/3-C57.0	ICDO3	Condition
Malignancy	36556329	Plasmacytoma, NOS, of esophagus, NOS	9731/3-C15.9	ICDO3	Condition
Malignancy	36556331	Malignant tumor, giant cell type of scrotum, NOS	8003/3-C63.2	ICDO3	Condition
Malignancy	36556332	Cribriform carcinoma, NOS, of overlapping lesion of palate	8201/3-C05.8	ICDO3	Condition
Malignancy	36556333	B-cell chronic lymphocytic leukemia/small lymphocytic lymphoma of connective, Subcutaneous and other soft tissues of trunk, NOS	9823/3-C49.6	ICDO3	Condition
Malignancy	36556334	Histiocytic sarcoma of reticuloendothelial system, NOS	9755/3-C42.3	ICDO3	Condition
Malignancy	36556336	T-cell large granular lymphocytic leukemia of jejunum	9831/3-C17.1	ICDO3	Condition
Malignancy	36556337	Acinar cell carcinoma of pharynx, NOS	8550/3-C14.0	ICDO3	Condition
Malignancy	36556338	Precursor B-cell lymphoblastic lymphoma of lingual tonsil	9728/3-C02.4	ICDO3	Condition
Malignancy	36556339	Leiomyosarcoma, NOS, of middle third of esophagus	8890/3-C15.4	ICDO3	Condition
Malignancy	36556340	Carcinoma, anaplastic, NOS, of ethmoid sinus	8021/3-C31.1	ICDO3	Condition
Malignancy	36556341	Ganglioglioma, anaplastic of connective, Subcutaneous and other soft tissues, NOS	9505/3-C49.9	ICDO3	Condition
Malignancy	36556342	Epithelioma, malignant of overlapping lesion of tongue	8011/3-C02.8	ICDO3	Condition
Malignancy	36556343	Myxoid leiomyosarcoma of anterior mediastinum	8896/3-C38.1	ICDO3	Condition
Malignancy	36556344	Ganglioneuroblastoma of connective, Subcutaneous and other soft tissues of pelvis	9490/3-C49.5	ICDO3	Condition
Malignancy	36556345	Hodgkin lymphoma, lymphocyte depletion, NOS, of ureteric orifice	9653/3-C67.6	ICDO3	Condition
Malignancy	36556346	Epithelioid cell melanoma of overlapping lesion of esophagus	8771/3-C15.8	ICDO3	Condition
Malignancy	36556347	B lymphoblastic leukemia/lymphoma with hypodiploidy (Hypodiploid ALL) of undescended testis	9816/3-C62.0	ICDO3	Condition
Malignancy	36556349	Hodgkin lymphoma, nodular sclerosis, cellular phase of overlapping lesion of bones, joints and articular cartilage	9664/3-C41.8	ICDO3	Condition
Malignancy	36556350	Paraganglioma, NOS, of cauda equina	8680/1-C72.1	ICDO3	Condition
Malignancy	36556351	Precursor T-cell lymphoblastic leukemia of hypopharyngeal aspect of aryepiglottic fold	9837/3-C13.1	ICDO3	Condition
Malignancy	36556352	Ewing sarcoma of connective, Subcutaneous and other soft tissues of head, face, and neck	9364/3-C49.0	ICDO3	Condition
Malignancy	36556353	Medullary carcinoma with lymphoid stroma of body of stomach	8512/3-C16.2	ICDO3	Condition
Malignancy	36556354	Malignant tumor, clear cell type of anterior 2/3 of tongue, NOS	8005/3-C02.3	ICDO3	Condition
Malignancy	36556355	Hodgkin lymphoma, lymphocyte depletion, diffuse fibrosis of cloacogenic zone	9654/3-C21.2	ICDO3	Condition
Malignancy	36556358	Malignant tumor, spindle cell type of cheeck mucosa	8004/3-C06.0	ICDO3	Condition
Malignancy	36556359	Undifferentiated sarcoma of cerebrum	8805/3-C71.0	ICDO3	Condition
Malignancy	36556361	Large cell carcinoma with rhabdoid phenotype of lacrimal gland	8014/3-C69.5	ICDO3	Condition
Malignancy	36556362	Superficial spreading adenocarcinoma of skin of trunk	8143/3-C44.5	ICDO3	Condition
Malignancy	36556363	Myosarcoma of clitorus	8895/3-C51.2	ICDO3	Condition
Malignancy	36556364	Malignant lymphoma, non-Hodgkin, NOS, of long bones of upper limb, scapula and associated joints	9591/3-C40.0	ICDO3	Condition
Malignancy	36556365	Precursor B-cell lymphoblastic lymphoma of peripheral nerves and autonomic nervous system of upper limb and shoulder	9728/3-C47.1	ICDO3	Condition
Malignancy	36556366	Carcinoma with osteoclast-like giant cells of upper third of esophagus	8035/3-C15.3	ICDO3	Condition
Malignancy	36556367	Anaplastic large cell lymphoma, T-cell and Null-cell type of acoustic nerve	9714/3-C72.4	ICDO3	Condition
Malignancy	36556368	Hodgkin lymphoma, nodular sclerosis, NOS, of sphenoid sinus	9663/3-C31.3	ICDO3	Condition
Malignancy	36556369	Carcinoma, anaplastic, NOS, of overlapping lesion of endocrine glands and related structures	8021/3-C75.8	ICDO3	Condition
Malignancy	36556370	Epithelioid leiomyosarcoma of skin of trunk	8891/3-C44.5	ICDO3	Condition
Malignancy	36556371	Mantle cell lymphoma of overlapping lesions of oropharynx	9673/3-C10.8	ICDO3	Condition
Malignancy	36556372	Epithelioid cell melanoma of skin of other and unspecified parts of face	8771/3-C44.3	ICDO3	Condition
Malignancy	36556373	Granular cell carcinoma of isthmus uteri	8320/3-C54.0	ICDO3	Condition
Malignancy	36556374	Medullary carcinoma, NOS, of stomach, NOS	8510/3-C16.9	ICDO3	Condition
Malignancy	36556375	Interdigitating dendritic cell sarcoma of connective, Subcutaneous and other soft tissues, NOS	9757/3-C49.9	ICDO3	Condition
Malignancy	36556377	Hodgkin sarcoma of conjunctiva	9662/3-C69.0	ICDO3	Condition
Malignancy	36556378	Small cell sarcoma of paraurethral gland	8803/3-C68.1	ICDO3	Condition
Malignancy	36556379	Squamous cell carcinoma, keratinizing, NOS, of eye, NOS	8071/3-C69.9	ICDO3	Condition
Malignancy	36556380	Nodular melanoma of glans penis	8721/3-C60.1	ICDO3	Condition
Malignancy	36556381	B-cell chronic lymphocytic leukemia/small lymphocytic lymphoma of anterior wall of bladder	9823/3-C67.3	ICDO3	Condition
Malignancy	36556382	Malignant lymphoma, non-Hodgkin, NOS, of myometrium	9591/3-C54.2	ICDO3	Condition
Malignancy	36556383	Langerhans cell histiocytosis, disseminated of anterior 2/3 of tongue, NOS	9751/3-C02.3	ICDO3	Condition
Malignancy	36556384	Plasmablastic lymphoma of posterior wall of nasopharynx	9735/3-C11.1	ICDO3	Condition
Malignancy	36556385	Myeloproliferative neoplasm, unclassifiable of ureter	9975/3-C66.9	ICDO3	Condition
Malignancy	36556386	Mixed adenoneuroendocrine carcinoma of rectum, NOS	8244/3-C20.9	ICDO3	Condition
Malignancy	36556387	Giant cell sarcoma of intrahepatic bile duct	8802/3-C22.1	ICDO3	Condition
Malignancy	36556388	Malignant lymphoma, large B-cell, diffuse, immunoblastic, NOS, of ureter	9684/3-C66.9	ICDO3	Condition
Malignancy	36556389	Myeloid or lymphoid neoplasm with PDGFRA rearrangement of labium majus	9965/3-C51.0	ICDO3	Condition
Malignancy	36556390	Small cell sarcoma of overlapping lesion of accessory sinuses	8803/3-C31.8	ICDO3	Condition
Malignancy	36556391	Hodgkin sarcoma of hypopharyngeal aspect of aryepiglottic fold	9662/3-C13.1	ICDO3	Condition
Malignancy	36556393	Malignant teratoma, intermediate of overlapping lesion of retroperitoneum and peritoneum	9083/3-C48.8	ICDO3	Condition
Malignancy	36556394	Sebaceous carcinoma of skin of lower limb and hip	8410/3-C44.7	ICDO3	Condition
Malignancy	36556395	Plasmablastic lymphoma of head of pancreas	9735/3-C25.0	ICDO3	Condition
Malignancy	36556396	Malignant tumor, small cell type of connective, Subcutaneous and other soft tissues of trunk, NOS	8002/3-C49.6	ICDO3	Condition
Malignancy	36556398	Mixed liposarcoma of peritoneum, NOS	8855/3-C48.2	ICDO3	Condition
Malignancy	36556399	Myoepithelial carcinoma of liver	8982/3-C22.0	ICDO3	Condition
Malignancy	36556400	Mantle cell lymphoma of overlapping lesion of larynx	9673/3-C32.8	ICDO3	Condition
Malignancy	36556401	Enterochromaffin cell carcinoid of anus, NOS	8241/3-C21.0	ICDO3	Condition
Malignancy	36556402	Infantile fibrosarcoma of lower-outer quadrant of breast	8814/3-C50.5	ICDO3	Condition
Malignancy	36556403	Large cell carcinoma with rhabdoid phenotype of base of tongue, NOS	8014/3-C01.9	ICDO3	Condition
Malignancy	36556404	Metaplastic carcinoma, NOS, of broad ligament	8575/3-C57.1	ICDO3	Condition
Malignancy	36556405	Ectomesenchymoma of urachus	8921/3-C67.7	ICDO3	Condition
Malignancy	36556406	Undifferentiated sarcoma of oropharynx, NOS	8805/3-C10.9	ICDO3	Condition
Malignancy	36556407	Carcinoma simplex of pancreas, NOS	8231/3-C25.9	ICDO3	Condition
Malignancy	36556410	Systemic EBV positive T-cell lymphoproliferative disease of childhood of gastrointestinal tract, NOS	9724/3-C26.9	ICDO3	Condition
Malignancy	36556411	B-cell chronic lymphocytic leukemia/small lymphocytic lymphoma of jejunum	9823/3-C17.1	ICDO3	Condition
Malignancy	36556412	Mucinous carcinoma, gastric type of other specified parts of female genital organs	8482/3-C57.7	ICDO3	Condition
Malignancy	36556414	Papillary carcinoma, NOS, of lip, NOS	8050/3-C00.9	ICDO3	Condition
Malignancy	36556415	B lymphoblastic leukemia/lymphoma with t(5;14)(q31;q32); IL3-IGH of cecum	9817/3-C18.0	ICDO3	Condition
Malignancy	36556416	Spindle cell carcinoma, NOS, of central portion of breast	8032/3-C50.1	ICDO3	Condition
Malignancy	36556417	Hodgkin lymphoma, mixed cellularity, NOS, of liver	9652/3-C22.0	ICDO3	Condition
Malignancy	36556418	Cystic hypersecretory carcinoma of ampulla of Vater	8508/3-C24.1	ICDO3	Condition
Malignancy	36556422	Acute myeloid leukemia, NOS, of nervous system, NOS	9861/3-C72.9	ICDO3	Condition
Malignancy	36556423	Hodgkin lymphoma, NOS, of orbit, NOS	9650/3-C69.6	ICDO3	Condition
Malignancy	36556426	Sarcoma, NOS, of pancreatic duct	8800/3-C25.3	ICDO3	Condition
Malignancy	36556427	Small cell sarcoma of urethra	8803/3-C68.0	ICDO3	Condition
Malignancy	36556429	Mixed liposarcoma of pelvic bones, sacrum, coccyx and associated joints	8855/3-C41.4	ICDO3	Condition
Malignancy	36556430	Basal cell adenocarcinoma of overlapping lesion of male genital organs	8147/3-C63.8	ICDO3	Condition
Malignancy	36556431	Malignant melanoma, NOS, of overlapping lesion of eye and adnexa	8720/3-C69.8	ICDO3	Condition
Malignancy	36556432	Acute myeloid leukemia with myelodysplasia-related changes of pelvic lymph nodes	9895/3-C77.5	ICDO3	Condition
Malignancy	36556433	Myeloproliferative neoplasm, unclassifiable of glottis	9975/3-C32.0	ICDO3	Condition
Malignancy	36556434	Carcinosarcoma, NOS, of overlapping lesion of floor of mouth	8980/3-C04.8	ICDO3	Condition
Malignancy	36556435	Carcinosarcoma, NOS, of labium majus	8980/3-C51.0	ICDO3	Condition
Malignancy	36556436	Adenosquamous carcinoma of vallecula	8560/3-C10.0	ICDO3	Condition
Malignancy	36556437	Scirrhous adenocarcinoma of eye, NOS	8141/3-C69.9	ICDO3	Condition
Malignancy	36556438	Angioimmunoblastic T-cell lymphoma of peripheral nerves and autonomic nervous system of trunk, NOS	9705/3-C47.6	ICDO3	Condition
Malignancy	36556439	Pseudosarcomatous carcinoma of urinary system, NOS	8033/3-C68.9	ICDO3	Condition
Malignancy	36556440	Composite Hodgkin and non-Hodgkin lymphoma of skin of scalp and neck	9596/3-C44.4	ICDO3	Condition
Malignancy	36556441	Papillary carcinoma, NOS, of external lip, NOS	8050/3-C00.2	ICDO3	Condition
Malignancy	36556442	Adenocarcinoma, NOS, of tonsillar fossa	8140/3-C09.0	ICDO3	Condition
Malignancy	36556444	Squamous cell carcinoma, small cell, nonkeratinizing of retromolar area	8073/3-C06.2	ICDO3	Condition
Malignancy	36556445	Malignant tumor, small cell type of nipple	8002/3-C50.0	ICDO3	Condition
Malignancy	36556446	Precursor T-cell lymphoblastic leukemia of external ear	9837/3-C44.2	ICDO3	Condition
Malignancy	36556447	Germ cell tumor, nonseminomatous of pituitary gland	9065/3-C75.1	ICDO3	Condition
Malignancy	36556448	Adenoid cystic carcinoma of skin of lip, NOS	8200/3-C44.0	ICDO3	Condition
Malignancy	36556449	B lymphoblastic leukemia/lymphoma with t(5;14)(q31;q32); IL3-IGH of head of pancreas	9817/3-C25.0	ICDO3	Condition
Malignancy	36556450	Mucinous adenocarcinoma of overlapping lesion of lung	8480/3-C34.8	ICDO3	Condition
Malignancy	36556451	Mantle cell lymphoma of kidney, NOS	9673/3-C64.9	ICDO3	Condition
Malignancy	36556452	Low grade central osteosarcoma of short bones of upper limb and associated joints	9187/3-C40.1	ICDO3	Condition
Malignancy	36556453	Histiocytic sarcoma of undescended testis	9755/3-C62.0	ICDO3	Condition
Malignancy	36556454	Histiocytic sarcoma of overlapping lesion of brain and central nervous system	9755/3-C72.8	ICDO3	Condition
Malignancy	36556455	Small cell carcinoma, fusiform cell of lower-outer quadrant of breast	8043/3-C50.5	ICDO3	Condition
Malignancy	36556456	Intravascular large B-cell lymphoma of lateral floor of mouth	9712/3-C04.1	ICDO3	Condition
Malignancy	36556457	T-cell/histiocyte rich large B-cell lymphoma of mouth, NOS	9688/3-C06.9	ICDO3	Condition
Malignancy	36556458	Hodgkin lymphoma, nodular sclerosis, NOS, of skin, NOS	9663/3-C44.9	ICDO3	Condition
Malignancy	36556459	Ganglioneuroblastoma of optic nerve	9490/3-C72.3	ICDO3	Condition
Malignancy	36556461	Malignant teratoma, intermediate of parathyroid gland	9083/3-C75.0	ICDO3	Condition
Malignancy	36556462	Mesenchymal chondrosarcoma of peripheral nerves and autonomic nervous system of trunk, NOS	9240/3-C47.6	ICDO3	Condition
Malignancy	36556463	Plasmacytoma, extramedullary of tail of pancreas	9734/3-C25.2	ICDO3	Condition
Malignancy	36556464	Adenocarcinoma with cartilaginous and osseous metaplasia of lesser curvature of stomach, NOS	8571/3-C16.5	ICDO3	Condition
Malignancy	36556465	Hodgkin lymphoma, lymphocyte depletion, reticular of spleen	9655/3-C42.2	ICDO3	Condition
Malignancy	36556466	Hodgkin lymphoma, lymphocyte depletion, reticular of sphenoid sinus	9655/3-C31.3	ICDO3	Condition
Malignancy	36556468	Epithelial-myoepithelial carcinoma of upper third of esophagus	8562/3-C15.3	ICDO3	Condition
Malignancy	36556472	Desmoplastic small round cell tumor of branchial cleft	8806/3-C10.4	ICDO3	Condition
Malignancy	36556474	B lymphoblastic leukemia/lymphoma with t(12;21)(p13;q22); TEL-AML1 (ETV6-RUNX1) of other specified parts of pancreas	9814/3-C25.7	ICDO3	Condition
Malignancy	36556475	Leydig cell tumor, malignant of other specified parts of male genital organs	8650/3-C63.7	ICDO3	Condition
Malignancy	36556476	Malignant mastocytosis of ethmoid sinus	9741/3-C31.1	ICDO3	Condition
Malignancy	36556477	Carcinosarcoma, NOS, of skin of trunk	8980/3-C44.5	ICDO3	Condition
Malignancy	36556478	Langerhans cell histiocytosis, disseminated of larynx, NOS	9754/3-C32.9	ICDO3	Condition
Malignancy	36556479	Malignant tumor, small cell type of connective, Subcutaneous and other soft tissues of abdomen	8002/3-C49.4	ICDO3	Condition
Malignancy	36556480	Myxofibrosarcoma of cervix uteri	8811/3-C53.9	ICDO3	Condition
Malignancy	36556481	Malignant tumor, giant cell type of overlapping lesion of respiratory system and intrathoracic organs	8003/3-C39.8	ICDO3	Condition
Malignancy	36556484	Squamous cell carcinoma with horn formation of lateral wall of bladder	8078/3-C67.2	ICDO3	Condition
Malignancy	36556485	B lymphoblastic leukemia/lymphoma, NOS, of peritoneum, NOS	9811/3-C48.2	ICDO3	Condition
Malignancy	36556486	Desmoplastic small round cell tumor of lateral wall of nasopharynx	8806/3-C11.2	ICDO3	Condition
Malignancy	36556487	Malignant tumor, clear cell type of jejunum	8005/3-C17.1	ICDO3	Condition
Malignancy	36556488	HHV8 positive diffuse large B-cell lymphoma of cerebellum, NOS	9738/3-C71.6	ICDO3	Condition
Malignancy	36556489	Acinar cell carcinoma of islets of Langerhans	8550/3-C25.4	ICDO3	Condition
Malignancy	36556490	Carcinoma ex pleomorphic adenoma of skin of trunk	8941/3-C44.5	ICDO3	Condition
Malignancy	36556492	T-cell large granular lymphocytic leukemia of pleura, NOS	9831/3-C38.4	ICDO3	Condition
Malignancy	36556494	Epithelial-myoepithelial carcinoma of upper Gum	8562/3-C03.0	ICDO3	Condition
Malignancy	36556495	Epithelial-myoepithelial carcinoma of gastric antrum	8562/3-C16.3	ICDO3	Condition
Malignancy	36556496	Myeloproliferative neoplasm, unclassifiable of middle lobe, lung	9975/3-C34.2	ICDO3	Condition
Malignancy	36556497	Malignant tumor, small cell type of lateral floor of mouth	8002/3-C04.1	ICDO3	Condition
Malignancy	36556498	Sebaceous carcinoma of vulva, NOS	8410/3-C51.9	ICDO3	Condition
Malignancy	36556499	Teratocarcinoma of olfactory nerve	9081/3-C72.2	ICDO3	Condition
Malignancy	36556500	Myxoid chondrosarcoma of mandible	9231/3-C41.1	ICDO3	Condition
Malignancy	36556501	Lymphoplasmacytic lymphoma of splenic flexure of colon	9671/3-C18.5	ICDO3	Condition
Malignancy	36556502	Hodgkin lymphoma, nodular sclerosis, cellular phase of broad ligament	9664/3-C57.1	ICDO3	Condition
Malignancy	36556503	Precursor T-cell lymphoblastic leukemia of vagina, NOS	9837/3-C52.9	ICDO3	Condition
Malignancy	36556504	Follicular lymphoma, NOS, of hepatic flexure of colon	9690/3-C18.3	ICDO3	Condition
Malignancy	36556505	Follicular lymphoma, grade 2 of lateral wall of nasopharynx	9691/3-C11.2	ICDO3	Condition
Malignancy	36556508	Sarcoma, NOS, of bone, NOS	8800/3-C41.9	ICDO3	Condition
Malignancy	36556510	Squamous cell carcinoma, large cell, nonkeratinizing, NOS, of pylorus	8072/3-C16.4	ICDO3	Condition
Malignancy	36556511	Liposarcoma, well differentiated, NOS, of skin of upper limb and shoulder	8851/3-C44.6	ICDO3	Condition
Malignancy	36556513	Hodgkin granuloma of anterior floor of mouth	9661/3-C04.0	ICDO3	Condition
Malignancy	36556514	Seminoma, NOS, of scrotum, NOS	9061/3-C63.2	ICDO3	Condition
Malignancy	36556515	Adenocarcinoma, NOS, of round ligament	8140/3-C57.2	ICDO3	Condition
Malignancy	36556516	Mast cell sarcoma of vagina, NOS	9740/3-C52.9	ICDO3	Condition
Malignancy	36556517	Pituitary carcinoma, NOS, of craniopharyngeal duct	8272/3-C75.2	ICDO3	Condition
Malignancy	36556518	Medullary carcinoma, NOS, of lower-inner quadrant of breast	8510/3-C50.3	ICDO3	Condition
Malignancy	36556519	Papillary urothelial carcinoma of labium minus	8130/3-C51.1	ICDO3	Condition
Malignancy	36556520	Metaplastic carcinoma, NOS, of female genital tract, NOS	8575/3-C57.9	ICDO3	Condition
Malignancy	36556521	Langerhans cell histiocytosis, disseminated of sublingual gland	9754/3-C08.1	ICDO3	Condition
Malignancy	36556522	Squamous cell carcinoma, spindle cell of ethmoid sinus	8074/3-C31.1	ICDO3	Condition
Malignancy	36556523	Precursor T-cell lymphoblastic lymphoma of overlapping lesion of bones, joints and articular cartilage of limbs	9729/3-C40.8	ICDO3	Condition
Malignancy	36556524	B lymphoblastic leukemia/lymphoma with hypodiploidy (Hypodiploid ALL) of overlapping lesion of larynx	9816/3-C32.8	ICDO3	Condition
Malignancy	36556525	Adenocarcinoma with mixed subtypes of bladder, NOS	8255/3-C67.9	ICDO3	Condition
Malignancy	36556526	Amelanotic melanoma of maxillary sinus	8730/3-C31.0	ICDO3	Condition
Malignancy	36556527	Paget disease, mammary of skin, NOS	8540/3-C44.9	ICDO3	Condition
Malignancy	36556528	Large cell carcinoma, NOS, of pyriform sinus	8012/3-C12.9	ICDO3	Condition
Malignancy	36556529	Myxoid leiomyosarcoma of head of pancreas	8896/3-C25.0	ICDO3	Condition
Malignancy	36556530	Malignant tumor, spindle cell type of overlapping lesion of retroperitoneum and peritoneum	8004/3-C48.8	ICDO3	Condition
Malignancy	36556531	Adenocarcinoma with spindle cell metaplasia of overlapping lesion of esophagus	8572/3-C15.8	ICDO3	Condition
Malignancy	36556532	Giant cell tumor of bone, malignant of mandible	9250/3-C41.1	ICDO3	Condition
Malignancy	36556533	Malignant tumor, small cell type of tonsillar pillar	8002/3-C09.1	ICDO3	Condition
Malignancy	36556535	T-cell/histiocyte rich large B-cell lymphoma of overlapping lesion of breast	9688/3-C50.8	ICDO3	Condition
Malignancy	36556536	B lymphoblastic leukemia/lymphoma with hyperdiploidy of broad ligament	9815/3-C57.1	ICDO3	Condition
Malignancy	36556537	Malignant lymphoma, large B-cell, diffuse, immunoblastic, NOS, of labium minus	9684/3-C51.1	ICDO3	Condition
Malignancy	36556538	Solitary fibrous tumor, malignant of renal pelvis	8815/3-C65.9	ICDO3	Condition
Malignancy	36556539	Osteosarcoma, NOS, of connective, Subcutaneous and other soft tissues of abdomen	9180/3-C49.4	ICDO3	Condition
Malignancy	36556540	Squamous cell carcinoma with horn formation of mouth, NOS	8078/3-C06.9	ICDO3	Condition
Malignancy	36556541	Hodgkin lymphoma, nodular lymphocyte predominant of posterior wall of bladder	9659/3-C67.4	ICDO3	Condition
Malignancy	36556542	Fibrosarcoma, NOS, of rectosigmoid junction	8810/3-C19.9	ICDO3	Condition
Malignancy	36556543	Verrucous carcinoma, NOS, of ureteric orifice	8051/3-C67.6	ICDO3	Condition
Malignancy	36556544	Epithelioid hemangioendothelioma, NOS, of retroperitoneum	9133/3-C48.0	ICDO3	Condition
Malignancy	36556545	Composite Hodgkin and non-Hodgkin lymphoma of tail of pancreas	9596/3-C25.2	ICDO3	Condition
Malignancy	36556546	Malignant melanoma, NOS, of overlapping lesion of nasopharynx	8720/3-C11.8	ICDO3	Condition
Malignancy	36556547	Basaloid squamous cell carcinoma of prepuce	8083/3-C60.0	ICDO3	Condition
Malignancy	36556548	Amelanotic melanoma of lacrimal gland	8730/3-C69.5	ICDO3	Condition
Malignancy	36556549	B-cell chronic lymphocytic leukemia/small lymphocytic lymphoma of anus, NOS	9823/3-C21.0	ICDO3	Condition
Malignancy	36556550	Precursor T-cell lymphoblastic leukemia of cecum	9837/3-C18.0	ICDO3	Condition
Malignancy	36556551	Epithelial-myoepithelial carcinoma of uterus, NOS	8562/3-C55.9	ICDO3	Condition
Malignancy	36556552	Balloon cell melanoma of skin of scalp and neck	8722/3-C44.4	ICDO3	Condition
Malignancy	36556553	Plasmacytoma, extramedullary of subglottis	9734/3-C32.2	ICDO3	Condition
Malignancy	36556554	Systemic EBV positive T-cell lymphoproliferative disease of childhood of meckel diverticulum	9724/3-C17.3	ICDO3	Condition
Malignancy	36556555	Malignant fibrous histiocytoma of maxillary sinus	8830/3-C31.0	ICDO3	Condition
Malignancy	36556556	Teratoma, malignant, NOS, of connective, Subcutaneous and other soft tissues of head, face, and neck	9080/3-C49.0	ICDO3	Condition
Malignancy	36556557	Ewing sarcoma of maxillary sinus	9260/3-C31.0	ICDO3	Condition
Malignancy	36556558	Hodgkin lymphoma, NOS, of pelvic bones, sacrum, coccyx and associated joints	9650/3-C41.4	ICDO3	Condition
Malignancy	36556559	B lymphoblastic leukemia/lymphoma with t(12;21)(p13;q22); TEL-AML1 (ETV6-RUNX1) of greater curvature of stomach, NOS	9814/3-C16.6	ICDO3	Condition
Malignancy	36556560	Cribriform carcinoma, NOS, of overlapping lesion of nasopharynx	8201/3-C11.8	ICDO3	Condition
Malignancy	36556562	Precursor T-cell lymphoblastic lymphoma of tonsillar fossa	9729/3-C09.0	ICDO3	Condition
Malignancy	36556563	Interdigitating dendritic cell sarcoma of parietal lobe	9757/3-C71.3	ICDO3	Condition
Malignancy	36556564	Epithelioid leiomyosarcoma of prepuce	8891/3-C60.0	ICDO3	Condition
Malignancy	36556565	Follicular lymphoma, grade 1 of ureter	9695/3-C66.9	ICDO3	Condition
Malignancy	36556566	Mixed germ cell tumor of occipital lobe	9085/3-C71.4	ICDO3	Condition
Malignancy	36556567	Pleomorphic rhabdomyosarcoma, adult type of retina	8901/3-C69.2	ICDO3	Condition
Malignancy	36556568	Ependymoma, anaplastic of optic nerve	9392/3-C72.3	ICDO3	Condition
Malignancy	36556569	Malignant tumor, clear cell type of overlapping lesion of breast	8005/3-C50.8	ICDO3	Condition
Malignancy	36556570	B lymphoblastic leukemia/lymphoma with t(5;14)(q31;q32); IL3-IGH of long bones of lower limb and associated joints	9817/3-C40.2	ICDO3	Condition
Malignancy	36556571	NK/T-cell lymphoma, nasal and nasal type of vulva, NOS	9719/3-C51.9	ICDO3	Condition
Malignancy	36556572	Verrucous carcinoma, NOS, of ill-defined sites within respiratory system	8051/3-C39.9	ICDO3	Condition
Malignancy	36556573	Hodgkin lymphoma, nodular sclerosis, grade 1 of extrahepatic bile duct	9665/3-C24.0	ICDO3	Condition
Malignancy	36556574	Sezary syndrome of gallbladder	9701/3-C23.9	ICDO3	Condition
Malignancy	36556575	Infiltrating duct carcinoma, NOS, of billiary tract, NOS	8500/3-C24.9	ICDO3	Condition
Malignancy	36556576	Squamous cell carcinoma, microinvasive of dome of bladder	8076/3-C67.1	ICDO3	Condition
Malignancy	36556577	Malignant lymphoma, NOS, of anterior 2/3 of tongue, NOS	9590/3-C02.3	ICDO3	Condition
Malignancy	36556578	Basal cell adenocarcinoma of abdominal esophagus	8147/3-C15.2	ICDO3	Condition
Malignancy	36556579	Polygonal cell carcinoma of retromolar area	8034/3-C06.2	ICDO3	Condition
Malignancy	36556580	B lymphoblastic leukemia/lymphoma with hyperdiploidy of olfactory nerve	9815/3-C72.2	ICDO3	Condition
Malignancy	36556581	Basal cell adenocarcinoma of cervix uteri	8147/3-C53.9	ICDO3	Condition
Malignancy	36556582	Plasmablastic lymphoma of splenic flexure of colon	9735/3-C18.5	ICDO3	Condition
Malignancy	36556583	Hodgkin lymphoma, lymphocyte depletion, reticular of anterior 2/3 of tongue, NOS	9655/3-C02.3	ICDO3	Condition
Malignancy	36556584	Neurilemoma, malignant of autonomic nervous system, NOS	9560/3-C47.9	ICDO3	Condition
Malignancy	36556585	Synovial sarcoma, epithelioid cell of connective, Subcutaneous and other soft tissues of abdomen	9042/3-C49.4	ICDO3	Condition
Malignancy	36556586	Carcinoma, anaplastic, NOS, of tonsillar pillar	8021/3-C09.1	ICDO3	Condition
Malignancy	36556587	Synovial sarcoma, NOS, of middle lobe, lung	9040/3-C34.2	ICDO3	Condition
Malignancy	36556588	Signet ring cell carcinoma of intestinal tract, NOS	8490/3-C26.0	ICDO3	Condition
Malignancy	36556589	Langerhans cell sarcoma of upper-inner quadrant of breast	9756/3-C50.2	ICDO3	Condition
Malignancy	36556590	B lymphoblastic leukemia/lymphoma with hyperdiploidy of retroperitoneum	9815/3-C48.0	ICDO3	Condition
Malignancy	36556592	Fibrosarcoma, NOS, of peripheral nerves and autonomic nervous system of trunk, NOS	8810/3-C47.6	ICDO3	Condition
Malignancy	36556593	Malignant lymphoma, mixed small and large cell, diffuse of overlapping lesion of major salivary glands	9675/3-C08.8	ICDO3	Condition
Malignancy	36556594	Pleomorphic carcinoma of ethmoid sinus	8022/3-C31.1	ICDO3	Condition
Malignancy	36556595	Malignant lymphoma, large B-cell, diffuse, immunoblastic, NOS, of overlapping lesion of pancreas	9684/3-C25.8	ICDO3	Condition
Malignancy	36556596	Follicular dendritic cell sarcoma of base of tongue, NOS	9758/3-C01.9	ICDO3	Condition
Malignancy	36556598	Carcinoma ex pleomorphic adenoma of posterior wall of hypopharynx	8941/3-C13.2	ICDO3	Condition
Malignancy	36556599	Precursor B-cell lymphoblastic lymphoma of sigmoid colon	9728/3-C18.7	ICDO3	Condition
Malignancy	36556600	Mediastinal large B-cell lymphoma of lymph nodes of head, face and neck	9679/3-C77.0	ICDO3	Condition
Malignancy	36556601	Hodgkin sarcoma of overlapping lesion of skin	9662/3-C44.8	ICDO3	Condition
Malignancy	36556602	Malignant mastocytosis of specified parts of peritoneum	9741/3-C48.1	ICDO3	Condition
Malignancy	36556603	Hepatoid adenocarcinoma of meckel diverticulum	8576/3-C17.3	ICDO3	Condition
Malignancy	36556604	Carcinoma with osteoclast-like giant cells of vestibule of mouth	8035/3-C06.1	ICDO3	Condition
Malignancy	36556606	Anaplastic large cell lymphoma, T-cell and Null-cell type of abdominal esophagus	9714/3-C15.2	ICDO3	Condition
Malignancy	36556607	Myeloproliferative neoplasm, unclassifiable of lymph nodes of multiple regions	9975/3-C77.8	ICDO3	Condition
Malignancy	36556608	Mucosal lentiginous melanoma of overlapping lesion of tonsil	8746/3-C09.8	ICDO3	Condition
Malignancy	36556610	Malignant mastocytosis of overlapping lesion of cervix uteri	9741/3-C53.8	ICDO3	Condition
Malignancy	36556611	Lymphoplasmacytic lymphoma of skin of scalp and neck	9671/3-C44.4	ICDO3	Condition
Malignancy	36556612	Precursor B-cell lymphoblastic lymphoma of overlapping lesion of lung	9728/3-C34.8	ICDO3	Condition
Malignancy	36556613	Anaplastic large cell lymphoma, T-cell and Null-cell type of anterior floor of mouth	9714/3-C04.0	ICDO3	Condition
Malignancy	36556614	Clear cell adenocarcinoma, NOS, of middle lobe, lung	8310/3-C34.2	ICDO3	Condition
Malignancy	36556616	Carcinosarcoma, embryonal of tonsillar fossa	8981/3-C09.0	ICDO3	Condition
Malignancy	36556617	Epithelioid cell melanoma of tonsil, NOS	8771/3-C09.9	ICDO3	Condition
Malignancy	36556618	NK/T-cell lymphoma, nasal and nasal type of fundus of stomach	9719/3-C16.1	ICDO3	Condition
Malignancy	36556619	B lymphoblastic leukemia/lymphoma with hypodiploidy (Hypodiploid ALL) of main bronchus	9816/3-C34.0	ICDO3	Condition
Malignancy	36556620	Epithelioid leiomyosarcoma of connective, Subcutaneous and other soft tissues of head, face, and neck	8891/3-C49.0	ICDO3	Condition
Malignancy	36556621	Hodgkin lymphoma, lymphocyte depletion, diffuse fibrosis of glottis	9654/3-C32.0	ICDO3	Condition
Malignancy	36556622	Myosarcoma of overlapping lesion of lip, oral cavity and pharynx	8895/3-C14.8	ICDO3	Condition
Malignancy	36556623	Malignant tumor, clear cell type of lower gum	8005/3-C03.1	ICDO3	Condition
Malignancy	36556625	Hemangiosarcoma of acoustic nerve	9120/3-C72.4	ICDO3	Condition
Malignancy	36556626	Epithelial-myoepithelial carcinoma of palate, NOS	8562/3-C05.9	ICDO3	Condition
Malignancy	36556627	Polyembryoma of nasopharynx, NOS	9072/3-C11.9	ICDO3	Condition
Malignancy	36556628	Comedocarcinoma, NOS, of pancreatic duct	8501/3-C25.3	ICDO3	Condition
Malignancy	36556629	Malignant tumor, small cell type of pyriform sinus	8002/3-C12.9	ICDO3	Condition
Malignancy	36556631	Medulloepithelioma, NOS, of kidney, NOS	9501/3-C64.9	ICDO3	Condition
Malignancy	36556632	Duct carcinoma, desmoplastic type of upper-outer quadrant of breast	8514/3-C50.4	ICDO3	Condition
Malignancy	36556633	Infantile fibrosarcoma of peritoneum, NOS	8814/3-C48.2	ICDO3	Condition
Malignancy	36556634	Basal cell adenocarcinoma of corpus uteri	8147/3-C54.9	ICDO3	Condition
Malignancy	36556635	Myosarcoma of submandibular gland	8895/3-C08.0	ICDO3	Condition
Malignancy	36556636	Mixed cell adenocarcinoma of islets of Langerhans	8323/3-C25.4	ICDO3	Condition
Malignancy	36556637	Plasmacytoma, extramedullary of lower-outer quadrant of breast	9734/3-C50.5	ICDO3	Condition
Malignancy	36556638	Malignant lymphoma, large B-cell, diffuse, immunoblastic, NOS, of lateral wall of bladder	9684/3-C67.2	ICDO3	Condition
Malignancy	36556640	Low cumulative sun damage melanoma of soft palate, NOS	8743/3-C05.1	ICDO3	Condition
Malignancy	36556641	Squamous cell carcinoma, adenoid of female genital tract, NOS	8075/3-C57.9	ICDO3	Condition
Malignancy	36556642	Bronchiolo-alveolar carcinoma, non-mucinous of ill-defined sites within respiratory system	8252/3-C39.9	ICDO3	Condition
Malignancy	36556643	Teratoma, malignant, NOS, of overlapping lesion of digestive system	9080/3-C26.8	ICDO3	Condition
Malignancy	36556644	Fibrosarcoma, NOS, of cornea, NOS	8810/3-C69.1	ICDO3	Condition
Malignancy	36556645	Carcinoma with osteoclast-like giant cells of uvula	8035/3-C05.2	ICDO3	Condition
Malignancy	36556646	Adenocarcinoma with cartilaginous and osseous metaplasia of body of stomach	8571/3-C16.2	ICDO3	Condition
Malignancy	36556647	Metaplastic carcinoma, NOS, of thyroid gland	8575/3-C73.9	ICDO3	Condition
Malignancy	36556649	Periosteal osteosarcoma of mandible	9193/3-C41.1	ICDO3	Condition
Malignancy	36556650	Mixed liposarcoma of bone, NOS	8855/3-C41.9	ICDO3	Condition
Malignancy	36556651	Malignant lymphoma, small B lymphocytic, NOS, of subglottis	9670/3-C32.2	ICDO3	Condition
Malignancy	36556652	Burkitt lymphoma, NOS, of posterior wall of nasopharynx	9687/3-C11.1	ICDO3	Condition
Malignancy	36556653	Spindle cell sarcoma of anterior wall of nasopharynx	8801/3-C11.3	ICDO3	Condition
Malignancy	36556655	Low grade central osteosarcoma of mandible	9187/3-C41.1	ICDO3	Condition
Malignancy	36556656	Fascial fibrosarcoma of frontal sinus	8813/3-C31.2	ICDO3	Condition
Malignancy	36556657	Superficial spreading adenocarcinoma of glans penis	8143/3-C60.1	ICDO3	Condition
Malignancy	36556658	Myeloid sarcoma of vallecula	9930/3-C10.0	ICDO3	Condition
Malignancy	36556659	Squamous cell carcinoma, small cell, nonkeratinizing of pancreas, NOS	8073/3-C25.9	ICDO3	Condition
Malignancy	36556660	Adenocarcinoma with squamous metaplasia of lower-outer quadrant of breast	8570/3-C50.5	ICDO3	Condition
Malignancy	36556661	Neuroendocrine tumor, NOS, of upper respiratory tract, NOS	8240/3-C39.0	ICDO3	Condition
Malignancy	36556662	Liposarcoma, NOS, of subglottis	8850/3-C32.2	ICDO3	Condition
Malignancy	36556663	B lymphoblastic leukemia/lymphoma with t(v;11q23); MLL rearranged of endocervix	9813/3-C53.0	ICDO3	Condition
Malignancy	36556664	Langerhans cell sarcoma of undescended testis	9756/3-C62.0	ICDO3	Condition
Malignancy	36556665	Transitional cell carcinoma, NOS, of ill-defined sites within respiratory system	8120/3-C39.9	ICDO3	Condition
Malignancy	36556667	Malignant lymphoma, mixed small and large cell, diffuse of cranial nerve, NOS	9675/3-C72.5	ICDO3	Condition
Malignancy	36556668	Myxoid leiomyosarcoma of mediastinum, NOS	8896/3-C38.3	ICDO3	Condition
Malignancy	36556669	Epithelial-myoepithelial carcinoma of vulva, NOS	8562/3-C51.9	ICDO3	Condition
Malignancy	36556670	Diffuse large B-cell lymphoma, NOS, of frontal sinus	9680/3-C31.2	ICDO3	Condition
Malignancy	36556672	NK/T-cell lymphoma, nasal and nasal type of hypopharyngeal aspect of aryepiglottic fold	9719/3-C13.1	ICDO3	Condition
Malignancy	36556673	Villous adenocarcinoma of urinary system, NOS	8262/3-C68.9	ICDO3	Condition
Malignancy	36556674	Odontogenic carcinosarcoma of mandible	9342/3-C41.1	ICDO3	Condition
Malignancy	36556675	Mast cell sarcoma of lower lobe, lung	9740/3-C34.3	ICDO3	Condition
Malignancy	36556677	Epithelioma, malignant of lung, NOS	8011/3-C34.9	ICDO3	Condition
Malignancy	36556678	Epithelioid leiomyosarcoma of vagina, NOS	8891/3-C52.9	ICDO3	Condition
Malignancy	36556679	Rhabdomyosarcoma, NOS, of peripheral nerves and autonomic nervous system of trunk, NOS	8900/3-C47.6	ICDO3	Condition
Malignancy	36556680	Basal cell adenocarcinoma of eyelid	8147/3-C44.1	ICDO3	Condition
Malignancy	36556681	Ganglioglioma, anaplastic of peripheral nerves and autonomic nervous system of abdomen	9505/3-C47.4	ICDO3	Condition
Malignancy	36556682	Langerhans cell histiocytosis, disseminated of pyriform sinus	9751/3-C12.9	ICDO3	Condition
Malignancy	36556684	Hodgkin lymphoma, lymphocyte depletion, reticular of connective, Subcutaneous and other soft tissues of upper limb and shoulder	9655/3-C49.1	ICDO3	Condition
Malignancy	36556685	Precursor T-cell lymphoblastic leukemia of lymph nodes of multiple regions	9837/3-C77.8	ICDO3	Condition
Malignancy	36556686	Clear cell chondrosarcoma of connective, Subcutaneous and other soft tissues of head, face, and neck	9242/3-C49.0	ICDO3	Condition
Malignancy	36556687	Malignant lymphoma, non-Hodgkin, NOS, of kidney, NOS	9591/3-C64.9	ICDO3	Condition
Malignancy	36556688	Basal cell adenocarcinoma of cheeck mucosa	8147/3-C06.0	ICDO3	Condition
Malignancy	36556690	ALK positive large B-cell lymphoma of major salivary gland, NOS	9737/3-C08.9	ICDO3	Condition
Malignancy	36556691	Carcinoma, NOS, of labium minus	8010/3-C51.1	ICDO3	Condition
Malignancy	36556692	Malignant tumor, spindle cell type of nervous system, NOS	8004/3-C72.9	ICDO3	Condition
Malignancy	36556693	Embryonal rhabdomyosarcoma, NOS, of descended testis	8910/3-C62.1	ICDO3	Condition
Malignancy	36556695	Squamous cell carcinoma, adenoid of superior wall of nasopharynx	8075/3-C11.0	ICDO3	Condition
Malignancy	36556696	Kaposi sarcoma of tonsillar pillar	9140/3-C09.1	ICDO3	Condition
Malignancy	36556699	Adenocarcinoma in villous adenoma of overlapping lesion of colon	8261/3-C18.8	ICDO3	Condition
Malignancy	36556700	Osteosarcoma, NOS, of nervous system, NOS	9180/3-C72.9	ICDO3	Condition
Malignancy	36556701	Squamous cell carcinoma with horn formation of gastrointestinal tract, NOS	8078/3-C26.9	ICDO3	Condition
Malignancy	36556704	Precursor cell lymphoblastic lymphoma, NOS, of thyroid gland	9727/3-C73.9	ICDO3	Condition
Malignancy	36556705	Glassy cell carcinoma of kidney, NOS	8015/3-C64.9	ICDO3	Condition
Malignancy	36556706	Systemic EBV positive T-cell lymphoproliferative disease of childhood of frontal lobe	9724/3-C71.1	ICDO3	Condition
Malignancy	36556707	Malignant lymphoma, non-Hodgkin, NOS, of ileum	9591/3-C17.2	ICDO3	Condition
Malignancy	36556708	Anaplastic large cell lymphoma, T-cell and Null-cell type of overlapping lesion of nasopharynx	9714/3-C11.8	ICDO3	Condition
Malignancy	36556709	Infantile fibrosarcoma of vertebral column	8814/3-C41.2	ICDO3	Condition
Malignancy	36556710	Lipid-rich carcinoma of breast, NOS	8314/3-C50.9	ICDO3	Condition
Malignancy	36556711	B lymphoblastic leukemia/lymphoma with t(12;21)(p13;q22); TEL-AML1 (ETV6-RUNX1) of billiary tract, NOS	9814/3-C24.9	ICDO3	Condition
Malignancy	36556713	Hodgkin lymphoma, nodular sclerosis, cellular phase of anus, NOS	9664/3-C21.0	ICDO3	Condition
Malignancy	36556715	Hodgkin sarcoma of long bones of upper limb, scapula and associated joints	9662/3-C40.0	ICDO3	Condition
Malignancy	36556716	Adenosquamous carcinoma of middle third of esophagus	8560/3-C15.4	ICDO3	Condition
Malignancy	36556717	Schneiderian carcinoma of tonsil, NOS	8121/3-C09.9	ICDO3	Condition
Malignancy	36556718	Hodgkin lymphoma, nodular sclerosis, grade 1 of base of tongue, NOS	9665/3-C01.9	ICDO3	Condition
Malignancy	36556719	Adenocarcinoma in adenomatous polyposis coli of body of stomach	8220/3-C16.2	ICDO3	Condition
Malignancy	36556720	Burkitt lymphoma, NOS, of parietal lobe	9687/3-C71.3	ICDO3	Condition
Malignancy	36556721	Round cell liposarcoma of overlapping lesion of tonsil	8853/3-C09.8	ICDO3	Condition
Malignancy	36556722	Angiomyosarcoma of overlapping lesion of accessory sinuses	8894/3-C31.8	ICDO3	Condition
Malignancy	36556723	Adenocarcinoid tumor of colon, NOS	8245/3-C18.9	ICDO3	Condition
Malignancy	36556724	Adenocarcinoma with mixed subtypes of undescended testis	8255/3-C62.0	ICDO3	Condition
Malignancy	36556725	Adenocarcinoma, NOS, of broad ligament	8140/3-C57.1	ICDO3	Condition
Malignancy	36556726	Schneiderian carcinoma of branchial cleft	8121/3-C10.4	ICDO3	Condition
Malignancy	36556727	Spindle cell carcinoma, NOS, of border of tongue	8032/3-C02.1	ICDO3	Condition
Malignancy	36556728	Papillary cystadenocarcinoma, NOS, of oropharynx, NOS	8450/3-C10.9	ICDO3	Condition
Malignancy	36556730	Urothelial carcinoma, micropapillary of sphenoid sinus	8131/3-C31.3	ICDO3	Condition
Malignancy	36556731	HHV8 positive diffuse large B-cell lymphoma of overlapping lesion of pancreas	9738/3-C25.8	ICDO3	Condition
Malignancy	36556732	Squamous cell carcinoma, large cell, nonkeratinizing, NOS, of overlapping lesion of tongue	8072/3-C02.8	ICDO3	Condition
Malignancy	36556733	Malignant histiocytosis of upper third of esophagus	9750/3-C15.3	ICDO3	Condition
Malignancy	36556734	Paraganglioma, NOS, of overlapping lesion of bladder	8680/3-C67.8	ICDO3	Condition
Malignancy	36556735	Polygonal cell carcinoma of body of pancreas	8034/3-C25.1	ICDO3	Condition
Malignancy	36556736	Anaplastic large cell lymphoma, T-cell and Null-cell type of kidney, NOS	9714/3-C64.9	ICDO3	Condition
Malignancy	36556738	Dedifferentiated liposarcoma of sigmoid colon	8858/3-C18.7	ICDO3	Condition
Malignancy	36556740	Malignant histiocytosis of axillary tail of breast	9750/3-C50.6	ICDO3	Condition
Malignancy	36556741	Pleomorphic carcinoma of esophagus, NOS	8022/3-C15.9	ICDO3	Condition
Malignancy	36556742	Angioimmunoblastic T-cell lymphoma of fallopian tube	9705/3-C57.0	ICDO3	Condition
Malignancy	36556743	Large cell carcinoma with rhabdoid phenotype of dorsal surface of tongue, NOS	8014/3-C02.0	ICDO3	Condition
Malignancy	36556745	Epithelioma, malignant of anterior wall of bladder	8011/3-C67.3	ICDO3	Condition
Malignancy	36556746	Hodgkin lymphoma, NOS, of skin of lower limb and hip	9650/3-C44.7	ICDO3	Condition
Malignancy	36556748	Hodgkin lymphoma, nodular sclerosis, cellular phase of lymph node, NOS	9664/3-C77.9	ICDO3	Condition
Malignancy	36556749	Hodgkin lymphoma, lymphocyte depletion, NOS, of thyroid gland	9653/3-C73.9	ICDO3	Condition
Malignancy	36556750	Carcinoma, anaplastic, NOS, of overlapping lesion of esophagus	8021/3-C15.8	ICDO3	Condition
Malignancy	36556753	Gliosarcoma of spinal meninges	9442/3-C70.1	ICDO3	Condition
Malignancy	36556754	Myxoid leiomyosarcoma of trigone of bladder	8896/3-C67.0	ICDO3	Condition
Malignancy	36556755	Malignant lymphoma, NOS, of breast, NOS	9590/3-C50.9	ICDO3	Condition
Malignancy	36556756	Myxofibrosarcoma of maxillary sinus	8811/3-C31.0	ICDO3	Condition
Malignancy	36556757	Carcinoma with osteoclast-like giant cells of other specified parts of pancreas	8035/3-C25.7	ICDO3	Condition
Malignancy	36556758	Composite Hodgkin and non-Hodgkin lymphoma of skin of lower limb and hip	9596/3-C44.7	ICDO3	Condition
Malignancy	36556759	Glassy cell carcinoma of appendix	8015/3-C18.1	ICDO3	Condition
Malignancy	36556760	Myxoid leiomyosarcoma of cardia, NOS	8896/3-C16.0	ICDO3	Condition
Malignancy	36556761	Malignant mastocytosis of body of pancreas	9741/3-C25.1	ICDO3	Condition
Malignancy	36556762	Clear cell adenocarcinoma, NOS, of lateral floor of mouth	8310/3-C04.1	ICDO3	Condition
Malignancy	36556763	Hodgkin lymphoma, nodular sclerosis, grade 2 of descending colon	9667/3-C18.6	ICDO3	Condition
Malignancy	36556764	Langerhans cell histiocytosis, disseminated of spinal cord	9751/3-C72.0	ICDO3	Condition
Malignancy	36556766	Neuroendocrine tumor, NOS, of overlapping lesion of lung	8240/3-C34.8	ICDO3	Condition
Malignancy	36556767	Adenocarcinoma in adenomatous polyposis coli of cecum	8220/3-C18.0	ICDO3	Condition
Malignancy	36556768	Carcinoma, anaplastic, NOS, of intestinal tract, NOS	8021/3-C26.0	ICDO3	Condition
Malignancy	36556769	Medullary carcinoma, NOS, of small intestine, NOS	8510/3-C17.9	ICDO3	Condition
Malignancy	36556770	Low cumulative sun damage melanoma of overlapping lesion of urinary organs	8743/3-C68.8	ICDO3	Condition
Malignancy	36556771	Hodgkin lymphoma, lymphocyte depletion, diffuse fibrosis of pyriform sinus	9654/3-C12.9	ICDO3	Condition
Malignancy	36556772	Low cumulative sun damage melanoma of tonsillar fossa	8743/3-C09.0	ICDO3	Condition
Malignancy	36556773	Carcinosarcoma, embryonal of broad ligament	8981/3-C57.1	ICDO3	Condition
Malignancy	36556774	Epithelioid leiomyosarcoma of dome of bladder	8891/3-C67.1	ICDO3	Condition
Malignancy	36556775	Undifferentiated sarcoma of renal pelvis	8805/3-C65.9	ICDO3	Condition
Malignancy	36556776	Villous adenocarcinoma of uterus, NOS	8262/3-C55.9	ICDO3	Condition
Malignancy	36556777	Adenocarcinoma with apocrine metaplasia of body of penis	8573/3-C60.2	ICDO3	Condition
Malignancy	36556778	Plasmablastic lymphoma of gallbladder	9735/3-C23.9	ICDO3	Condition
Malignancy	36556779	Giant cell sarcoma of scrotum, NOS	8802/3-C63.2	ICDO3	Condition
Malignancy	36556780	Myeloid or lymphoid neoplasm with FGFR1 abnormalities of specified parts of peritoneum	9967/3-C48.1	ICDO3	Condition
Malignancy	36556782	Neuroendocrine tumor, grade 2 of upper respiratory tract, NOS	8249/3-C39.0	ICDO3	Condition
Malignancy	36556784	Adenocarcinoma with spindle cell metaplasia of rectum, NOS	8572/3-C20.9	ICDO3	Condition
Malignancy	36556785	Hodgkin lymphoma, mixed cellularity, NOS, of nervous system, NOS	9652/3-C72.9	ICDO3	Condition
Malignancy	36556786	Basosquamous carcinoma of body of penis	8094/3-C60.2	ICDO3	Condition
Malignancy	36556787	Hodgkin lymphoma, lymphocyte depletion, reticular of ethmoid sinus	9655/3-C31.1	ICDO3	Condition
Malignancy	36556788	Hodgkin lymphoma, NOS, of dome of bladder	9650/3-C67.1	ICDO3	Condition
Malignancy	36556789	Langerhans cell histiocytosis, disseminated of lung, NOS	9754/3-C34.9	ICDO3	Condition
Malignancy	36556790	Mast cell sarcoma of tonsil, NOS	9740/3-C09.9	ICDO3	Condition
Malignancy	36556791	Malignant lymphoma, mixed small and large cell, diffuse of axillary tail of breast	9675/3-C50.6	ICDO3	Condition
Malignancy	36556792	Solitary fibrous tumor, malignant of connective, Subcutaneous and other soft tissues of lower limb and hip	8815/3-C49.2	ICDO3	Condition
Malignancy	36556793	Mucoepidermoid carcinoma of rectum, NOS	8430/3-C20.9	ICDO3	Condition
Malignancy	36556794	Carcinosarcoma, NOS, of vulva, NOS	8980/3-C51.9	ICDO3	Condition
Malignancy	36556795	Precursor T-cell lymphoblastic lymphoma of overlapping lesion of accessory sinuses	9729/3-C31.8	ICDO3	Condition
Malignancy	36556796	Epithelioid cell melanoma of anterior floor of mouth	8771/3-C04.0	ICDO3	Condition
Malignancy	36556797	Malignant lymphoma, small B lymphocytic, NOS, of tongue, NOS	9670/3-C02.9	ICDO3	Condition
Malignancy	36556798	Precursor T-cell lymphoblastic leukemia of sphenoid sinus	9837/3-C31.3	ICDO3	Condition
Malignancy	36556799	Squamous cell carcinoma, spindle cell of gum, NOS	8074/3-C03.9	ICDO3	Condition
Malignancy	36556800	Epithelioma, malignant of floor of mouth, NOS	8011/3-C04.9	ICDO3	Condition
Malignancy	36556803	Villous adenocarcinoma of branchial cleft	8262/3-C10.4	ICDO3	Condition
Malignancy	36556804	Adenosquamous carcinoma of overlapping lesion of floor of mouth	8560/3-C04.8	ICDO3	Condition
Malignancy	36556805	Parosteal osteosarcoma of overlapping lesion of bones, joints and articular cartilage of limbs	9192/3-C40.8	ICDO3	Condition
Malignancy	36556807	Liposarcoma, well differentiated, NOS, of meckel diverticulum	8851/3-C17.3	ICDO3	Condition
Malignancy	36556808	B lymphoblastic leukemia/lymphoma with t(5;14)(q31;q32); IL3-IGH of peripheral nerves and autonomic nervous system of head, face, and neck	9817/3-C47.0	ICDO3	Condition
Malignancy	36556809	Infantile fibrosarcoma of postcricoid region	8814/3-C13.0	ICDO3	Condition
Malignancy	36556810	Rhabdoid tumor, NOS, of overlapping lesion of connective, subcutaneous and other soft tissues	8963/3-C49.8	ICDO3	Condition
Malignancy	36556811	Hodgkin lymphoma, lymphocyte depletion, NOS, of anterior wall of nasopharynx	9653/3-C11.3	ICDO3	Condition
Malignancy	36556812	Malignant lymphoma, non-Hodgkin, NOS, of lymph nodes of head, face and neck	9591/3-C77.0	ICDO3	Condition
Malignancy	36556813	Adenocarcinoma with mixed subtypes of external ear	8255/3-C44.2	ICDO3	Condition
Malignancy	36556814	Adenocarcinoma in villous adenoma of overlapping lesion of other and unspecified parts of mouth	8261/3-C06.8	ICDO3	Condition
Malignancy	36556815	Acinar cell carcinoma of waldeyer ring	8550/3-C14.2	ICDO3	Condition
Malignancy	36556816	Choroid plexus carcinoma of meninges, NOS	9390/3-C70.9	ICDO3	Condition
Malignancy	36556817	B lymphoblastic leukemia/lymphoma with hypodiploidy (Hypodiploid ALL) of round ligament	9816/3-C57.2	ICDO3	Condition
Malignancy	36556818	Histiocytic sarcoma of overlapping lesion of esophagus	9755/3-C15.8	ICDO3	Condition
Malignancy	36556819	Intraductal papillary adenocarcinoma with invasion of head of pancreas	8503/3-C25.0	ICDO3	Condition
Malignancy	36556820	Spindle cell melanoma, NOS, of gastrointestinal tract, NOS	8772/3-C26.9	ICDO3	Condition
Malignancy	36556821	Encapsulated papillary carcinoma with invasion of nipple	8504/3-C50.0	ICDO3	Condition
Malignancy	36556822	Schneiderian carcinoma of anterior surface of epiglottis	8121/3-C10.1	ICDO3	Condition
Malignancy	36556823	Squamous cell carcinoma, clear cell type of ethmoid sinus	8084/3-C31.1	ICDO3	Condition
Malignancy	36556824	Large cell carcinoma, NOS, of breast, NOS	8012/3-C50.9	ICDO3	Condition
Malignancy	36556825	NK/T-cell lymphoma, nasal and nasal type of overlapping lesion of rectum, anus and anal canal	9719/3-C21.8	ICDO3	Condition
Malignancy	36556826	Carcinoma, NOS, of overlapping lesion of endocrine glands and related structures	8010/3-C75.8	ICDO3	Condition
Malignancy	36556827	Mixed cell adenocarcinoma of bladder neck	8323/3-C67.5	ICDO3	Condition
Malignancy	36556828	Undifferentiated sarcoma of overlapping lesion of heart, mediastinum and pleura	8805/3-C38.8	ICDO3	Condition
Malignancy	36556830	NK/T-cell lymphoma, nasal and nasal type of overlapping lesion of eye and adnexa	9719/3-C69.8	ICDO3	Condition
Malignancy	36556831	Malignant tumor, giant cell type of pelvic bones, sacrum, coccyx and associated joints	8003/3-C41.4	ICDO3	Condition
Malignancy	36556832	Adenocarcinoma in tubulovillous adenoma of external lip, NOS	8263/3-C00.2	ICDO3	Condition
Malignancy	36556833	Langerhans cell histiocytosis, disseminated of nasopharynx, NOS	9754/3-C11.9	ICDO3	Condition
Malignancy	36556834	Epithelioid hemangioendothelioma, NOS, of bones of skull and face and associated joints	9133/3-C41.0	ICDO3	Condition
Malignancy	36556835	Carcinoma simplex of major salivary gland, NOS	8231/3-C08.9	ICDO3	Condition
Malignancy	36556836	Alveolar rhabdomyosarcoma of overlapping lesion of bladder	8920/3-C67.8	ICDO3	Condition
Malignancy	36556837	Oxyphilic adenocarcinoma of overlapping lesion of floor of mouth	8290/3-C04.8	ICDO3	Condition
Malignancy	36556838	ALK positive large B-cell lymphoma of connective, Subcutaneous and other soft tissues of abdomen	9737/3-C49.4	ICDO3	Condition
Malignancy	36556840	Glassy cell carcinoma of tonsillar fossa	8015/3-C09.0	ICDO3	Condition
Malignancy	36556841	Myxoid leiomyosarcoma of rectum, NOS	8896/3-C20.9	ICDO3	Condition
Malignancy	36556842	B lymphoblastic leukemia/lymphoma with t(12;21)(p13;q22); TEL-AML1 (ETV6-RUNX1) of palate, NOS	9814/3-C05.9	ICDO3	Condition
Malignancy	36556843	Epithelioid cell melanoma of external lower lip	8771/3-C00.1	ICDO3	Condition
Malignancy	36556844	B lymphoblastic leukemia/lymphoma with hyperdiploidy of pyriform sinus	9815/3-C12.9	ICDO3	Condition
Malignancy	36556845	Carcinosarcoma, NOS, of anterior surface of epiglottis	8980/3-C10.1	ICDO3	Condition
Malignancy	36556846	Myeloproliferative neoplasm, unclassifiable of prostate gland	9975/3-C61.9	ICDO3	Condition
Malignancy	36556847	Undifferentiated sarcoma of glottis	8805/3-C32.0	ICDO3	Condition
Malignancy	36556848	Squamous cell carcinoma, clear cell type of anterior 2/3 of tongue, NOS	8084/3-C02.3	ICDO3	Condition
Malignancy	36556849	Desmoplastic melanoma, NOS, of sphenoid sinus	8745/3-C31.3	ICDO3	Condition
Malignancy	36556850	Acinar cell carcinoma of vestibule of mouth	8550/3-C06.1	ICDO3	Condition
Malignancy	36556851	Liposarcoma, well differentiated, NOS, of jejunum	8851/3-C17.1	ICDO3	Condition
Malignancy	36556852	Adenocarcinoma with spindle cell metaplasia of glans penis	8572/3-C60.1	ICDO3	Condition
Malignancy	36556853	Squamous cell carcinoma, NOS, of islets of Langerhans	8070/3-C25.4	ICDO3	Condition
Malignancy	36556854	Marginal zone B-cell lymphoma, NOS, of liver	9699/3-C22.0	ICDO3	Condition
Malignancy	36556855	Malignant tumor, giant cell type of oropharynx, NOS	8003/3-C10.9	ICDO3	Condition
Malignancy	36556856	Composite Hodgkin and non-Hodgkin lymphoma of pleura, NOS	9596/3-C38.4	ICDO3	Condition
Malignancy	36556857	Precursor cell lymphoblastic lymphoma, NOS, of connective, Subcutaneous and other soft tissues of thorax	9727/3-C49.3	ICDO3	Condition
Malignancy	36556858	Adenocarcinoma, NOS, of pharynx, NOS	8140/3-C14.0	ICDO3	Condition
Malignancy	36556859	Myeloid neoplasm with PDGFRB rearrangement of bone marrow	9966/3-C42.1	ICDO3	Condition
Malignancy	36556860	Chondrosarcoma, NOS, of spinal meninges	9220/3-C70.1	ICDO3	Condition
Malignancy	36556861	Systemic EBV positive T-cell lymphoproliferative disease of childhood of islets of Langerhans	9724/3-C25.4	ICDO3	Condition
Malignancy	36556862	Teratoid medulloepithelioma, NOS, of brain stem	9502/3-C71.7	ICDO3	Condition
Malignancy	36556867	Angioimmunoblastic T-cell lymphoma of renal pelvis	9705/3-C65.9	ICDO3	Condition
Malignancy	36556868	Adenocarcinoma with mixed subtypes of glans penis	8255/3-C60.1	ICDO3	Condition
Malignancy	36556869	Malignant lymphoma, small B lymphocytic, NOS, of overlapping lesion of corpus uteri	9670/3-C54.8	ICDO3	Condition
Malignancy	36556870	Angioimmunoblastic T-cell lymphoma of vulva, NOS	9705/3-C51.9	ICDO3	Condition
Malignancy	36556871	Precursor cell lymphoblastic lymphoma, NOS, of overlapping lesion of lip, oral cavity and pharynx	9727/3-C14.8	ICDO3	Condition
Malignancy	36556874	Teratoid medulloepithelioma, NOS, of overlapping lesion of brain and central nervous system	9502/3-C72.8	ICDO3	Condition
Malignancy	36556875	Superficial spreading adenocarcinoma of sphenoid sinus	8143/3-C31.3	ICDO3	Condition
Malignancy	36556877	Perineurioma, malignant of specified parts of peritoneum	9571/3-C48.1	ICDO3	Condition
Malignancy	36556878	Cribriform carcinoma, NOS, of accessory sinus, NOS	8201/3-C31.9	ICDO3	Condition
Malignancy	36556879	Myosarcoma of overlapping lesion of pancreas	8895/3-C25.8	ICDO3	Condition
Malignancy	36556880	Adenocarcinoma with mixed subtypes of billiary tract, NOS	8255/3-C24.9	ICDO3	Condition
Malignancy	36556881	Synovial sarcoma, NOS, of trachea	9040/3-C33.9	ICDO3	Condition
Malignancy	36556882	Squamous cell carcinoma, microinvasive of lower-outer quadrant of breast	8076/3-C50.5	ICDO3	Condition
Malignancy	36556883	Carcinoma with osteoclast-like giant cells of overlapping lesion of major salivary glands	8035/3-C08.8	ICDO3	Condition
Malignancy	36556884	Squamous cell carcinoma, keratinizing, NOS, of overlapping lesion of billiary tract	8071/3-C24.8	ICDO3	Condition
Malignancy	36556885	Mixed type rhabdomyosarcoma of middle ear	8902/3-C30.1	ICDO3	Condition
Malignancy	36556886	Adenocarcinoma, NOS, of oropharynx, NOS	8140/3-C10.9	ICDO3	Condition
Malignancy	36556887	Malignant melanoma, regressing of thoracic esophagus	8723/3-C15.1	ICDO3	Condition
Malignancy	36556888	Hodgkin lymphoma, nodular sclerosis, grade 1 of cardia, NOS	9665/3-C16.0	ICDO3	Condition
Malignancy	36556889	Perineurioma, malignant of optic nerve	9571/3-C72.3	ICDO3	Condition
Malignancy	36556890	Neuroendocrine tumor, NOS, of overlapping lesion of rectum, anus and anal canal	8240/3-C21.8	ICDO3	Condition
Malignancy	36556891	Plasmacytoma, NOS, of intra-abdominal lymph nodes	9731/3-C77.2	ICDO3	Condition
Malignancy	36556892	B lymphoblastic leukemia/lymphoma with hyperdiploidy of anterior mediastinum	9815/3-C38.1	ICDO3	Condition
Malignancy	36556893	Myxofibrosarcoma of overlapping lesion of cervix uteri	8811/3-C53.8	ICDO3	Condition
Malignancy	36556894	Adenocarcinoma with spindle cell metaplasia of uterus, NOS	8572/3-C55.9	ICDO3	Condition
Malignancy	36556896	Endometrioid adenofibroma, malignant of overlapping lesion of corpus uteri	8381/3-C54.8	ICDO3	Condition
Malignancy	36556897	B lymphoblastic leukemia/lymphoma with hypodiploidy (Hypodiploid ALL) of overlapping lesion of small intestine	9816/3-C17.8	ICDO3	Condition
Malignancy	36556898	B lymphoblastic leukemia/lymphoma with t(12;21)(p13;q22); TEL-AML1 (ETV6-RUNX1) of nasopharynx, NOS	9814/3-C11.9	ICDO3	Condition
Malignancy	36556900	Hodgkin lymphoma, lymphocyte depletion, diffuse fibrosis of round ligament	9654/3-C57.2	ICDO3	Condition
Malignancy	36556901	Precursor B-cell lymphoblastic lymphoma of labium minus	9728/3-C51.1	ICDO3	Condition
Malignancy	36556902	Adnexal adenocarcinoma, NOS, of glans penis	8390/3-C60.1	ICDO3	Condition
Malignancy	36556903	Squamous cell carcinoma with horn formation of overlapping lesion of tonsil	8078/3-C09.8	ICDO3	Condition
Malignancy	36556904	Metaplastic carcinoma, NOS, of anal canal	8575/3-C21.1	ICDO3	Condition
Malignancy	36556906	Pilomatrical carcinoma of clitorus	8110/3-C51.2	ICDO3	Condition
Malignancy	36556907	Follicular lymphoma, grade 2 of posterior mediastinum	9691/3-C38.2	ICDO3	Condition
Malignancy	36556909	Neurilemoma, malignant of connective, Subcutaneous and other soft tissues of abdomen	9560/3-C49.4	ICDO3	Condition
Malignancy	36556910	Myeloid sarcoma of overlapping lesion of accessory sinuses	9930/3-C31.8	ICDO3	Condition
Malignancy	36556911	Sarcoma, NOS, of connective, Subcutaneous and other soft tissues, NOS	8800/3-C49.9	ICDO3	Condition
Malignancy	36556912	Malignant tumor, giant cell type of lower-inner quadrant of breast	8003/3-C50.3	ICDO3	Condition
Malignancy	36556914	Ectomesenchymoma of bladder, NOS	8921/3-C67.9	ICDO3	Condition
Malignancy	36556915	Hodgkin lymphoma, nodular sclerosis, grade 2 of lymph nodes of head, face and neck	9667/3-C77.0	ICDO3	Condition
Malignancy	36556916	Malignant histiocytosis of posterior mediastinum	9750/3-C38.2	ICDO3	Condition
Malignancy	36556917	Trabecular adenocarcinoma of gastrointestinal tract, NOS	8190/3-C26.9	ICDO3	Condition
Malignancy	36556919	Adenocarcinoma with neuroendocrine differentiation of middle lobe, lung	8574/3-C34.2	ICDO3	Condition
Malignancy	36556920	Malignant histiocytosis of breast, NOS	9750/3-C50.9	ICDO3	Condition
Malignancy	36556921	Langerhans cell sarcoma of overlapping lesion of lung	9756/3-C34.8	ICDO3	Condition
Malignancy	36556922	Teratoma, malignant, NOS, of connective, Subcutaneous and other soft tissues of pelvis	9080/3-C49.5	ICDO3	Condition
Malignancy	36556923	Hodgkin lymphoma, mixed cellularity, NOS, of uterus, NOS	9652/3-C55.9	ICDO3	Condition
Malignancy	36556925	Large cell neuroendocrine carcinoma of undescended testis	8013/3-C62.0	ICDO3	Condition
Malignancy	36556927	B lymphoblastic leukemia/lymphoma with t(v;11q23); MLL rearranged of upper third of esophagus	9813/3-C15.3	ICDO3	Condition
Malignancy	36556929	Epithelioid sarcoma, NOS, of fallopian tube	8804/3-C57.0	ICDO3	Condition
Malignancy	36556930	Precursor B-cell lymphoblastic lymphoma of eyelid	9728/3-C44.1	ICDO3	Condition
Malignancy	36556931	Follicular dendritic cell sarcoma of ventricle, NOS	9758/3-C71.5	ICDO3	Condition
Malignancy	36556932	Myxoid liposarcoma of overlapping lesion of retroperitoneum and peritoneum	8852/3-C48.8	ICDO3	Condition
Malignancy	36556933	B lymphoblastic leukemia/lymphoma with hypodiploidy (Hypodiploid ALL) of posterior wall of oropharynx	9816/3-C10.3	ICDO3	Condition
Malignancy	36556934	Langerhans cell histiocytosis, disseminated of tonsillar fossa	9751/3-C09.0	ICDO3	Condition
Malignancy	36556935	Myosarcoma of paraurethral gland	8895/3-C68.1	ICDO3	Condition
Malignancy	36556936	Basaloid squamous cell carcinoma of cheeck mucosa	8083/3-C06.0	ICDO3	Condition
Malignancy	36556937	Mature T-cell lymphoma, NOS, of upper lobe, lung	9702/3-C34.1	ICDO3	Condition
Malignancy	36556938	Clear cell chondrosarcoma of peripheral nerves and autonomic nervous system of head, face, and neck	9242/3-C47.0	ICDO3	Condition
Malignancy	36556939	Squamous cell carcinoma, keratinizing, NOS, of ureter	8071/3-C66.9	ICDO3	Condition
Malignancy	36556940	Precursor cell lymphoblastic lymphoma, NOS, of overlapping lesion of major salivary glands	9727/3-C08.8	ICDO3	Condition
Malignancy	36556941	Myxoid leiomyosarcoma of skin of lower limb and hip	8896/3-C44.7	ICDO3	Condition
Malignancy	36556942	Hodgkin lymphoma, nodular sclerosis, cellular phase of supraglottis	9664/3-C32.1	ICDO3	Condition
Malignancy	36556943	Basal cell adenocarcinoma of tonsil, NOS	8147/3-C09.9	ICDO3	Condition
Malignancy	36556944	Langerhans cell histiocytosis, disseminated of overlapping lesion of nasopharynx	9751/3-C11.8	ICDO3	Condition
Malignancy	36556945	Kaposi sarcoma of posterior wall of oropharynx	9140/3-C10.3	ICDO3	Condition
Malignancy	36556947	Carcinosarcoma, embryonal of oropharynx, NOS	8981/3-C10.9	ICDO3	Condition
Malignancy	36556948	Pleomorphic xanthoastrocytoma, NOS, of meninges, NOS	9424/3-C70.9	ICDO3	Condition
Malignancy	36556949	Paraganglioma, NOS, of connective, Subcutaneous and other soft tissues of pelvis	8680/3-C49.5	ICDO3	Condition
Malignancy	36556950	ALK positive large B-cell lymphoma of ethmoid sinus	9737/3-C31.1	ICDO3	Condition
Malignancy	36556951	Langerhans cell sarcoma of splenic flexure of colon	9756/3-C18.5	ICDO3	Condition
Malignancy	36556952	Hodgkin lymphoma, lymphocyte-rich of autonomic nervous system, NOS	9651/3-C47.9	ICDO3	Condition
Malignancy	36556953	Histiocytic sarcoma of ciliary body	9755/3-C69.4	ICDO3	Condition
Malignancy	36556954	Balloon cell melanoma of thoracic esophagus	8722/3-C15.1	ICDO3	Condition
Malignancy	36556955	Neuroendocrine tumor, NOS, of billiary tract, NOS	8240/3-C24.9	ICDO3	Condition
Malignancy	36556956	Myeloid sarcoma of thymus	9930/3-C37.9	ICDO3	Condition
Malignancy	36556957	Malignant Spitz tumor of overlapping lesions of oropharynx	8770/3-C10.8	ICDO3	Condition
Malignancy	36556958	Giant cell and spindle cell carcinoma of cheeck mucosa	8030/3-C06.0	ICDO3	Condition
Malignancy	36556959	Adenocarcinoma in tubulovillous adenoma of uterus, NOS	8263/3-C55.9	ICDO3	Condition
Malignancy	36556960	Fibrosarcoma, NOS, of lower-outer quadrant of breast	8810/3-C50.5	ICDO3	Condition
Malignancy	36556963	Dedifferentiated liposarcoma of overlapping lesion of male genital organs	8858/3-C63.8	ICDO3	Condition
Malignancy	36556964	Mesenchymoma, malignant of autonomic nervous system, NOS	8990/3-C47.9	ICDO3	Condition
Malignancy	36556965	T-cell large granular lymphocytic leukemia of waldeyer ring	9831/3-C14.2	ICDO3	Condition
Malignancy	36556966	Small cell carcinoma, NOS, of glottis	8041/3-C32.0	ICDO3	Condition
Malignancy	36556967	Spindle cell carcinoma, NOS, of lip, NOS	8032/3-C00.9	ICDO3	Condition
Malignancy	36556968	Myosarcoma of accessory sinus, NOS	8895/3-C31.9	ICDO3	Condition
Malignancy	36556969	Hemangiosarcoma of bones of skull and face and associated joints	9120/3-C41.0	ICDO3	Condition
Malignancy	36556970	Squamous cell carcinoma, adenoid of overlapping lesion of skin	8075/3-C44.8	ICDO3	Condition
Malignancy	36556971	Yolk sac tumor, NOS, of cerebellum, NOS	9071/3-C71.6	ICDO3	Condition
Malignancy	36556972	Malignant tumor, spindle cell type of sigmoid colon	8004/3-C18.7	ICDO3	Condition
Malignancy	36556973	Malignant lymphoma, non-Hodgkin, NOS, of posterior mediastinum	9591/3-C38.2	ICDO3	Condition
Malignancy	36556975	Squamous cell carcinoma with horn formation of upper lobe, lung	8078/3-C34.1	ICDO3	Condition
Malignancy	36556976	Plasmacytoma, extramedullary of overlapping lesion of lip, oral cavity and pharynx	9734/3-C14.8	ICDO3	Condition
Malignancy	36556977	Hodgkin lymphoma, lymphocyte depletion, diffuse fibrosis of overlapping lesion of colon	9654/3-C18.8	ICDO3	Condition
Malignancy	36556978	Osteosarcoma, NOS, of breast, NOS	9180/3-C50.9	ICDO3	Condition
Malignancy	36556979	Malignant tumor, giant cell type of anterior wall of nasopharynx	8003/3-C11.3	ICDO3	Condition
Malignancy	36556980	Follicular dendritic cell sarcoma of meninges, NOS	9758/3-C70.9	ICDO3	Condition
Malignancy	36556981	B lymphoblastic leukemia/lymphoma with t(9;22)(q34;q11.2); BCR-ABL1 of laryngeal cartilage	9812/3-C32.3	ICDO3	Condition
Malignancy	36556982	Squamous cell carcinoma, small cell, nonkeratinizing of body of penis	8073/3-C60.2	ICDO3	Condition
Malignancy	36556983	Angioimmunoblastic T-cell lymphoma of lower third of esophagus	9705/3-C15.5	ICDO3	Condition
Malignancy	36556984	Squamous cell carcinoma, clear cell type of retina	8084/3-C69.2	ICDO3	Condition
Malignancy	36556985	Round cell liposarcoma of eyelid	8853/3-C44.1	ICDO3	Condition
Malignancy	36556986	Leiomyosarcoma, NOS, of sigmoid colon	8890/3-C18.7	ICDO3	Condition
Malignancy	36556987	Pleomorphic liposarcoma of connective, Subcutaneous and other soft tissues of head, face, and neck	8854/3-C49.0	ICDO3	Condition
Malignancy	36556988	Malignant tumor, small cell type of connective, Subcutaneous and other soft tissues, NOS	8002/3-C49.9	ICDO3	Condition
Malignancy	36556989	Adenocarcinoma in villous adenoma of overlapping lesion of skin	8261/3-C44.8	ICDO3	Condition
Malignancy	36556990	Hodgkin lymphoma, lymphocyte-rich of overlapping lesion of urinary organs	9651/3-C68.8	ICDO3	Condition
Malignancy	36556991	Epithelioid leiomyosarcoma of urethra	8891/3-C68.0	ICDO3	Condition
Malignancy	36556992	Anaplastic large cell lymphoma, T-cell and Null-cell type of lateral wall of oropharynx	9714/3-C10.2	ICDO3	Condition
Malignancy	36556993	Leiomyosarcoma, NOS, of choroid	8890/3-C69.3	ICDO3	Condition
Malignancy	36556994	Adenocarcinoma with spindle cell metaplasia of overlapping lesion of breast	8572/3-C50.8	ICDO3	Condition
Malignancy	36556995	Papillary carcinoma, NOS, of lower gum	8050/3-C03.1	ICDO3	Condition
Malignancy	36556997	Myeloproliferative neoplasm, unclassifiable of ascending colon	9975/3-C18.2	ICDO3	Condition
Malignancy	36556998	Metaplastic carcinoma, NOS, of overlapping lesion of pancreas	8575/3-C25.8	ICDO3	Condition
Malignancy	36556999	Mast cell sarcoma of sphenoid sinus	9740/3-C31.3	ICDO3	Condition
Malignancy	36557000	Epithelioid cell melanoma of overlapping lesion of rectum, anus and anal canal	8771/3-C21.8	ICDO3	Condition
Malignancy	36557001	Glassy cell carcinoma of overlapping lesion of other and unspecified parts of mouth	8015/3-C06.8	ICDO3	Condition
Malignancy	36557002	Hodgkin lymphoma, nodular sclerosis, grade 2 of bone marrow	9667/3-C42.1	ICDO3	Condition
Malignancy	36557003	Liposarcoma, well differentiated, NOS, of gastrointestinal tract, NOS	8851/3-C26.9	ICDO3	Condition
Malignancy	36557004	Squamous cell carcinoma, small cell, nonkeratinizing of lower third of esophagus	8073/3-C15.5	ICDO3	Condition
Malignancy	36557006	Epithelial-myoepithelial carcinoma of tonsil, NOS	8562/3-C09.9	ICDO3	Condition
Malignancy	36557008	Basaloid carcinoma of glottis	8123/3-C32.0	ICDO3	Condition
Malignancy	36557009	Alveolar adenocarcinoma of intestinal tract, NOS	8251/3-C26.0	ICDO3	Condition
Malignancy	36557010	Plasmacytoma, NOS, of pelvic lymph nodes	9731/3-C77.5	ICDO3	Condition
Malignancy	36557011	Chordoma, NOS, of short bones of upper limb and associated joints	9370/3-C40.1	ICDO3	Condition
Malignancy	36557012	Follicular lymphoma, grade 2 of lateral wall of oropharynx	9691/3-C10.2	ICDO3	Condition
Malignancy	36557013	Precursor cell lymphoblastic lymphoma, NOS, of lymph nodes of head, face and neck	9727/3-C77.0	ICDO3	Condition
Malignancy	36557014	Mucinous adenocarcinoma of floor of mouth, NOS	8480/3-C04.9	ICDO3	Condition
Malignancy	36557015	Large cell neuroendocrine carcinoma of lower gum	8013/3-C03.1	ICDO3	Condition
Malignancy	36557016	B lymphoblastic leukemia/lymphoma with t(v;11q23); MLL rearranged of ureteric orifice	9813/3-C67.6	ICDO3	Condition
Malignancy	36557017	Plasmablastic lymphoma of overlapping lesion of rectum, anus and anal canal	9735/3-C21.8	ICDO3	Condition
Malignancy	36557018	Glassy cell carcinoma of undescended testis	8015/3-C62.0	ICDO3	Condition
Malignancy	36557020	Mixed tumor, malignant, NOS, of overlapping lesion of accessory sinuses	8940/3-C31.8	ICDO3	Condition
Malignancy	36557022	Giant cell sarcoma of short bones of lower limb and associated joints	8802/3-C40.3	ICDO3	Condition
Malignancy	36557023	Round cell liposarcoma of overlapping lesion of skin	8853/3-C44.8	ICDO3	Condition
Malignancy	36557024	Mixed cell adenocarcinoma of overlapping lesion of digestive system	8323/3-C26.8	ICDO3	Condition
Malignancy	36557025	Liposarcoma, NOS, of vagina, NOS	8850/3-C52.9	ICDO3	Condition
Malignancy	36557026	Malignant peripheral nerve sheath tumor with rhabdomyoblastic differentiation of skin of other and unspecified parts of face	9561/3-C44.3	ICDO3	Condition
Malignancy	36557027	Mixed type rhabdomyosarcoma of overlapping lesion of accessory sinuses	8902/3-C31.8	ICDO3	Condition
Malignancy	36557028	Epithelioid cell melanoma of urethra	8771/3-C68.0	ICDO3	Condition
Malignancy	36557029	Small cell carcinoma, NOS, of cloacogenic zone	8041/3-C21.2	ICDO3	Condition
Malignancy	36557030	Langerhans cell sarcoma of descended testis	9756/3-C62.1	ICDO3	Condition
Malignancy	36557031	Squamous cell carcinoma, small cell, nonkeratinizing of uterine adnexa	8073/3-C57.4	ICDO3	Condition
Malignancy	36557034	Subcutaneous panniculitis-like T-cell lymphoma of connective, Subcutaneous and other soft tissues of abdomen	9708/3-C49.4	ICDO3	Condition
Malignancy	36557035	Malignant mastocytosis of lateral wall of oropharynx	9741/3-C10.2	ICDO3	Condition
Malignancy	36557036	Myeloproliferative neoplasm, unclassifiable of axillary tail of breast	9975/3-C50.6	ICDO3	Condition
Malignancy	36557037	Systemic EBV positive T-cell lymphoproliferative disease of childhood of anal canal	9724/3-C21.1	ICDO3	Condition
Malignancy	36557038	Precursor cell lymphoblastic lymphoma, NOS, of overlapping lesion of cervix uteri	9727/3-C53.8	ICDO3	Condition
Malignancy	36557039	Squamous cell carcinoma, adenoid of sublingual gland	8075/3-C08.1	ICDO3	Condition
Malignancy	36557040	Follicular lymphoma, NOS, of overlapping lesion of urinary organs	9690/3-C68.8	ICDO3	Condition
Malignancy	36557042	Pleomorphic carcinoma of meckel diverticulum	8022/3-C17.3	ICDO3	Condition
