## Supplemental Data File: Concept IDs for "Influence of BMI-associated genetic variants and metabolic risk factors on weight loss with semaglutide: a longitudinal clinico-genomic cohort study" (part 28 of 31)

category	concept_id	concept_name	concept_code	vocabulary_id	domain_id
Malignancy	36557043	Malignant melanoma arising in giant congenital nevus of overlapping lesion of skin	8761/3-C44.8	ICDO3	Condition
Malignancy	36557044	Hemangiopericytoma, malignant of overlapping lesion of digestive system	9150/3-C26.8	ICDO3	Condition
Malignancy	36557045	Large cell carcinoma, NOS, of kidney, NOS	8012/3-C64.9	ICDO3	Condition
Malignancy	36557046	T-cell large granular lymphocytic leukemia of small intestine, NOS	9831/3-C17.9	ICDO3	Condition
Malignancy	36557047	Malignant lymphoma, mixed small and large cell, diffuse of duodenum	9675/3-C17.0	ICDO3	Condition
Malignancy	36557048	Large cell carcinoma with rhabdoid phenotype of sublingual gland	8014/3-C08.1	ICDO3	Condition
Malignancy	36557049	Intravascular large B-cell lymphoma of cheeck mucosa	9712/3-C06.0	ICDO3	Condition
Malignancy	36557050	Langerhans cell histiocytosis, disseminated of lateral wall of bladder	9751/3-C67.2	ICDO3	Condition
Malignancy	36557052	Adenocarcinoid tumor of overlapping lesion of digestive system	8245/3-C26.8	ICDO3	Condition
Malignancy	36557053	Burkitt lymphoma, NOS, of mandible	9687/3-C41.1	ICDO3	Condition
Malignancy	36557055	Pleomorphic liposarcoma of peripheral nerves and autonomic nervous system of upper limb and shoulder	8854/3-C47.1	ICDO3	Condition
Malignancy	36557056	Extra-adrenal paraganglioma, NOS, of cerebellum, NOS	8693/1-C71.6	ICDO3	Condition
Malignancy	36557057	Follicular lymphoma, grade 3 of ampulla of Vater	9698/3-C24.1	ICDO3	Condition
Malignancy	36557058	Adenocarcinoma with apocrine metaplasia of pylorus	8573/3-C16.4	ICDO3	Condition
Malignancy	36557059	Hepatoid adenocarcinoma of overlapping lesion of pancreas	8576/3-C25.8	ICDO3	Condition
Malignancy	36557060	Hodgkin sarcoma of vertebral column	9662/3-C41.2	ICDO3	Condition
Malignancy	36557061	Histiocytic sarcoma of ethmoid sinus	9755/3-C31.1	ICDO3	Condition
Malignancy	36557062	Myeloproliferative neoplasm, unclassifiable of overlapping lesion of palate	9975/3-C05.8	ICDO3	Condition
Malignancy	36557063	Mucinous cystic neoplasm with high grade dysplasia of overlapping lesion of billiary tract	8470/2-C24.8	ICDO3	Condition
Malignancy	36557064	Malignant tumor, clear cell type of overlapping lesion of colon	8005/3-C18.8	ICDO3	Condition
Malignancy	36557065	Intravascular large B-cell lymphoma of orbit, NOS	9712/3-C69.6	ICDO3	Condition
Malignancy	36557066	Hodgkin granuloma of overlapping lesion of larynx	9661/3-C32.8	ICDO3	Condition
Malignancy	36557067	Plasmablastic lymphoma of posterior wall of hypopharynx	9735/3-C13.2	ICDO3	Condition
Malignancy	36557068	Synovial sarcoma, biphasic of upper lobe, lung	9043/3-C34.1	ICDO3	Condition
Malignancy	36557069	Malignant fibrous histiocytoma of upper respiratory tract, NOS	8830/3-C39.0	ICDO3	Condition
Malignancy	36557070	Plasmacytoma, NOS, of overlapping lesion of bones, joints and articular cartilage of limbs	9731/3-C40.8	ICDO3	Condition
Malignancy	36557071	Paget disease, extramammary of overlapping lesion of skin	8542/3-C44.8	ICDO3	Condition
Malignancy	36557072	Epithelioid leiomyosarcoma of lateral wall of bladder	8891/3-C67.2	ICDO3	Condition
Malignancy	36557073	Mature T-cell lymphoma, NOS, of overlapping lesion of accessory sinuses	9702/3-C31.8	ICDO3	Condition
Malignancy	36557074	Precursor T-cell lymphoblastic leukemia of overlapping lesion of stomach	9837/3-C16.8	ICDO3	Condition
Malignancy	36557075	Malignant teratoma, intermediate of peritoneum, NOS	9083/3-C48.2	ICDO3	Condition
Malignancy	36557076	Basal cell carcinoma, nodular of skin of lower limb and hip	8097/3-C44.7	ICDO3	Condition
Malignancy	36557077	Plasmacytoma, NOS, of overlapping lesion of nasopharynx	9731/3-C11.8	ICDO3	Condition
Malignancy	36557078	Round cell liposarcoma of bones of skull and face and associated joints	8853/3-C41.0	ICDO3	Condition
Malignancy	36557080	Langerhans cell sarcoma of bladder neck	9756/3-C67.5	ICDO3	Condition
Malignancy	36557081	B lymphoblastic leukemia/lymphoma with t(5;14)(q31;q32); IL3-IGH of uvula	9817/3-C05.2	ICDO3	Condition
Malignancy	36557082	Mucin-producing adenocarcinoma of lateral wall of nasopharynx	8481/3-C11.2	ICDO3	Condition
Malignancy	36557083	Myoepithelial carcinoma of female genital tract, NOS	8982/3-C57.9	ICDO3	Condition
Malignancy	36557084	Giant cell and spindle cell carcinoma of larynx, NOS	8030/3-C32.9	ICDO3	Condition
Malignancy	36557086	Choriocarcinoma, NOS, of thymus	9100/3-C37.9	ICDO3	Condition
Malignancy	36557087	Adenocarcinoma with apocrine metaplasia of greater curvature of stomach, NOS	8573/3-C16.6	ICDO3	Condition
Malignancy	36557088	Neuroendocrine tumor, NOS, of renal pelvis	8240/3-C65.9	ICDO3	Condition
Malignancy	36557089	Enterochromaffin cell carcinoid of overlapping lesion of colon	8241/3-C18.8	ICDO3	Condition
Malignancy	36557090	Adenocarcinoma with spindle cell metaplasia of upper third of esophagus	8572/3-C15.3	ICDO3	Condition
Malignancy	36557091	Myxoid liposarcoma of intestinal tract, NOS	8852/3-C26.0	ICDO3	Condition
Malignancy	36557092	B lymphoblastic leukemia/lymphoma, NOS, of pancreatic duct	9811/3-C25.3	ICDO3	Condition
Malignancy	36557094	Liposarcoma, NOS, of frontal lobe	8850/3-C71.1	ICDO3	Condition
Malignancy	36557095	B lymphoblastic leukemia/lymphoma with t(5;14)(q31;q32); IL3-IGH of uterus, NOS	9817/3-C55.9	ICDO3	Condition
Malignancy	36557096	Follicular dendritic cell sarcoma of body of pancreas	9758/3-C25.1	ICDO3	Condition
Malignancy	36557097	Hodgkin lymphoma, lymphocyte depletion, NOS, of lateral wall of oropharynx	9653/3-C10.2	ICDO3	Condition
Malignancy	36557098	Follicular lymphoma, grade 2 of temporal lobe	9691/3-C71.2	ICDO3	Condition
Malignancy	36557099	Cutaneous T-cell lymphoma, NOS, of prepuce	9709/3-C60.0	ICDO3	Condition
Malignancy	36557101	Polygonal cell carcinoma of border of tongue	8034/3-C02.1	ICDO3	Condition
Malignancy	36557102	Mucinous adenocarcinoma of kidney, NOS	8480/3-C64.9	ICDO3	Condition
Malignancy	36557104	B lymphoblastic leukemia/lymphoma with t(5;14)(q31;q32); IL3-IGH of ureter	9817/3-C66.9	ICDO3	Condition
Malignancy	36557105	Myxosarcoma of pelvic bones, sacrum, coccyx and associated joints	8840/3-C41.4	ICDO3	Condition
Malignancy	36557106	Tumor cells, malignant of anal canal	8001/3-C21.1	ICDO3	Condition
Malignancy	36557107	Langerhans cell histiocytosis, disseminated of retina	9754/3-C69.2	ICDO3	Condition
Malignancy	36557108	Cribriform carcinoma, NOS, of lower-inner quadrant of breast	8201/3-C50.3	ICDO3	Condition
Malignancy	36557109	Adenocarcinoma in villous adenoma of anal canal	8261/3-C21.1	ICDO3	Condition
Malignancy	36557110	Squamous cell carcinoma, adenoid of renal pelvis	8075/3-C65.9	ICDO3	Condition
Malignancy	36557111	Squamous cell carcinoma, adenoid of overlapping lesion of breast	8075/3-C50.8	ICDO3	Condition
Malignancy	36557112	Fibroblastic reticular cell tumor of overlapping lesion of corpus uteri	9759/3-C54.8	ICDO3	Condition
Malignancy	36557113	Epithelioid leiomyosarcoma of frontal sinus	8891/3-C31.2	ICDO3	Condition
Malignancy	36557114	Kaposi sarcoma of overlapping lesion of lung	9140/3-C34.8	ICDO3	Condition
Malignancy	36557115	Fibroblastic osteosarcoma of bone of limb, NOS	9182/3-C40.9	ICDO3	Condition
Malignancy	36557116	Precursor cell lymphoblastic lymphoma, NOS, of overlapping lesion of esophagus	9727/3-C15.8	ICDO3	Condition
Malignancy	36557117	Lymphoplasmacytic lymphoma of overlapping lesion of larynx	9671/3-C32.8	ICDO3	Condition
Malignancy	36557118	Spongioneuroblastoma of peripheral nerves and autonomic nervous system of upper limb and shoulder	9504/3-C47.1	ICDO3	Condition
Malignancy	36557119	Neoplasm, malignant of peripheral nerves and autonomic nervous system of head, face, and neck	8000/3-C47.0	ICDO3	Condition
Malignancy	36557120	Undifferentiated sarcoma of pleura, NOS	8805/3-C38.4	ICDO3	Condition
Malignancy	36557121	Hodgkin lymphoma, lymphocyte depletion, diffuse fibrosis of tonsillar pillar	9654/3-C09.1	ICDO3	Condition
Malignancy	36557122	Malignant lymphoma, NOS, of acoustic nerve	9590/3-C72.4	ICDO3	Condition
Malignancy	36557123	B lymphoblastic leukemia/lymphoma with t(v;11q23); MLL rearranged of overlapping lesion of larynx	9813/3-C32.8	ICDO3	Condition
Malignancy	36557124	Malignant histiocytosis of hard palate	9750/3-C05.0	ICDO3	Condition
Malignancy	36557125	Medulloblastoma, NOS, of temporal lobe	9470/3-C71.2	ICDO3	Condition
Malignancy	36557126	Myeloid or lymphoid neoplasm with PDGFRA rearrangement of long bones of upper limb, scapula and associated joints	9965/3-C40.0	ICDO3	Condition
Malignancy	36557127	Fibrosarcoma, NOS, of overlapping lesion of female genital organs	8810/3-C57.8	ICDO3	Condition
Malignancy	36557128	Hodgkin lymphoma, lymphocyte-rich of specified parts of peritoneum	9651/3-C48.1	ICDO3	Condition
Malignancy	36557129	Malignant lymphoma, mixed small and large cell, diffuse of hematopoietic system, NOS	9675/3-C42.4	ICDO3	Condition
Malignancy	36557130	Ameloblastoma, metastasizing of vertebral column	9310/3-C41.2	ICDO3	Condition
Malignancy	36557131	Squamous cell carcinoma with horn formation of vagina, NOS	8078/3-C52.9	ICDO3	Condition
Malignancy	36557132	Acinar cell carcinoma of ascending colon	8550/3-C18.2	ICDO3	Condition
Malignancy	36557133	Hodgkin lymphoma, NOS, of lymph nodes of inguinal region or leg	9650/3-C77.4	ICDO3	Condition
Malignancy	36557134	Burkitt lymphoma, NOS, of sigmoid colon	9687/3-C18.7	ICDO3	Condition
Malignancy	36557136	Adenocarcinoma with spindle cell metaplasia of transverse colon	8572/3-C18.4	ICDO3	Condition
Malignancy	36557137	Hodgkin granuloma of bladder neck	9661/3-C67.5	ICDO3	Condition
Malignancy	36557138	Glassy cell carcinoma of glottis	8015/3-C32.0	ICDO3	Condition
Malignancy	36557139	Giant cell and spindle cell carcinoma of upper Gum	8030/3-C03.0	ICDO3	Condition
Malignancy	36557140	Hodgkin lymphoma, nodular sclerosis, grade 2 of head of pancreas	9667/3-C25.0	ICDO3	Condition
Malignancy	36557141	Hodgkin lymphoma, NOS, of overlapping lesion of tongue	9650/3-C02.8	ICDO3	Condition
Malignancy	36557142	Marginal zone B-cell lymphoma, NOS, of ureter	9699/3-C66.9	ICDO3	Condition
Malignancy	36557143	Precursor cell lymphoblastic lymphoma, NOS, of endometrium	9727/3-C54.1	ICDO3	Condition
Malignancy	36557144	Medullary carcinoma, NOS, of pancreatic duct	8510/3-C25.3	ICDO3	Condition
Malignancy	36557145	Malignant histiocytosis of superior wall of nasopharynx	9750/3-C11.0	ICDO3	Condition
Malignancy	36557146	Carcinoma, NOS, of overlapping lesion of lip	8010/3-C00.8	ICDO3	Condition
Malignancy	36557148	ALK positive large B-cell lymphoma of anterior floor of mouth	9737/3-C04.0	ICDO3	Condition
Malignancy	36557149	Perineurioma, malignant of maxillary sinus	9571/3-C31.0	ICDO3	Condition
Malignancy	36557150	Follicular lymphoma, NOS, of urinary system, NOS	9690/3-C68.9	ICDO3	Condition
Malignancy	36557151	Scirrhous adenocarcinoma of thorax, NOS	8141/3-C76.1	ICDO3	Condition
Malignancy	36557152	Acinar cell cystadenocarcinoma of descending colon	8551/3-C18.6	ICDO3	Condition
Malignancy	36557153	Adenocarcinoma with cartilaginous and osseous metaplasia of nipple	8571/3-C50.0	ICDO3	Condition
Malignancy	36557154	Pleomorphic liposarcoma of external ear	8854/3-C44.2	ICDO3	Condition
Malignancy	36557155	Immunoproliferative small intestinal disease of lymph nodes of inguinal region or leg	9764/3-C77.4	ICDO3	Condition
Malignancy	36557156	Small cell carcinoma, NOS, of billiary tract, NOS	8041/3-C24.9	ICDO3	Condition
Malignancy	36557157	Adenocarcinoma in villous adenoma of subglottis	8261/3-C32.2	ICDO3	Condition
Malignancy	36557158	Low cumulative sun damage melanoma of mouth, NOS	8743/3-C06.9	ICDO3	Condition
Malignancy	36557160	Carcinoma, undifferentiated, NOS, of overlapping lesion of tonsil	8020/3-C09.8	ICDO3	Condition
Malignancy	36557161	Langerhans cell histiocytosis, disseminated of lingual tonsil	9751/3-C02.4	ICDO3	Condition
Malignancy	36557162	Anaplastic large cell lymphoma, T-cell and Null-cell type of overlapping lesion of billiary tract	9714/3-C24.8	ICDO3	Condition
Malignancy	36557163	Clear cell adenocarcinoma, NOS, of overlapping lesion of billiary tract	8310/3-C24.8	ICDO3	Condition
Malignancy	36557164	Hodgkin lymphoma, nodular sclerosis, grade 2 of labium majus	9667/3-C51.0	ICDO3	Condition
Malignancy	36557165	Hodgkin lymphoma, nodular lymphocyte predominant of dome of bladder	9659/3-C67.1	ICDO3	Condition
Malignancy	36557166	Sarcoma, NOS, of other specified parts of male genital organs	8800/3-C63.7	ICDO3	Condition
Malignancy	36557167	Glassy cell carcinoma of upper respiratory tract, NOS	8015/3-C39.0	ICDO3	Condition
Malignancy	36557168	B lymphoblastic leukemia/lymphoma with hyperdiploidy of ileum	9815/3-C17.2	ICDO3	Condition
Malignancy	36557169	Large cell carcinoma, NOS, of overlapping lesion of lip	8012/3-C00.8	ICDO3	Condition
Malignancy	36557170	Myeloid or lymphoid neoplasm with PDGFRA rearrangement of spleen	9965/3-C42.2	ICDO3	Condition
Malignancy	36557172	Langerhans cell histiocytosis, disseminated of fundus uteri	9751/3-C54.3	ICDO3	Condition
Malignancy	36557173	Hodgkin lymphoma, nodular lymphocyte predominant of lymph nodes of inguinal region or leg	9659/3-C77.4	ICDO3	Condition
Malignancy	36557174	Carcinofibroma of myometrium	8934/3-C54.2	ICDO3	Condition
Malignancy	36557175	Papillary squamous cell carcinoma of ampulla of Vater	8052/3-C24.1	ICDO3	Condition
Malignancy	36557176	Intravascular large B-cell lymphoma of stomach, NOS	9712/3-C16.9	ICDO3	Condition
Malignancy	36557177	HHV8 positive diffuse large B-cell lymphoma of acoustic nerve	9738/3-C72.4	ICDO3	Condition
Malignancy	36557178	Adenocarcinoma with squamous metaplasia of cloacogenic zone	8570/3-C21.2	ICDO3	Condition
Malignancy	36557179	Pseudosarcomatous carcinoma of cervix uteri	8033/3-C53.9	ICDO3	Condition
Malignancy	36557180	Hodgkin lymphoma, lymphocyte depletion, reticular of connective, Subcutaneous and other soft tissues of lower limb and hip	9655/3-C49.2	ICDO3	Condition
Malignancy	36557181	Verrucous carcinoma, NOS, of fundus uteri	8051/3-C54.3	ICDO3	Condition
Malignancy	36557182	Myeloid sarcoma of spleen	9930/3-C42.2	ICDO3	Condition
Malignancy	36557183	Adenocarcinoma with neuroendocrine differentiation of scrotum, NOS	8574/3-C63.2	ICDO3	Condition
Malignancy	36557184	Verrucous carcinoma, NOS, of pyriform sinus	8051/3-C12.9	ICDO3	Condition
Malignancy	36557185	Mesonephroma, malignant of peritoneum, NOS	9110/3-C48.2	ICDO3	Condition
Malignancy	36557186	Mucoepidermoid carcinoma of hepatic flexure of colon	8430/3-C18.3	ICDO3	Condition
Malignancy	36557187	Squamous cell carcinoma, NOS, of overlapping lesion of hypopharynx	8070/3-C13.8	ICDO3	Condition
Malignancy	36557188	Villous adenocarcinoma of overlapping lesion of corpus uteri	8262/3-C54.8	ICDO3	Condition
Malignancy	36557189	Malignant tumor, spindle cell type of ileum	8004/3-C17.2	ICDO3	Condition
Malignancy	36557190	B lymphoblastic leukemia/lymphoma with t(v;11q23); MLL rearranged of overlapping lesion of stomach	9813/3-C16.8	ICDO3	Condition
Malignancy	36557192	Urothelial carcinoma, sarcomatoid of corpus uteri	8122/3-C54.9	ICDO3	Condition
Malignancy	36557193	Pigmented dermatofibrosarcoma protuberans of skin of scalp and neck	8833/3-C44.4	ICDO3	Condition
Malignancy	36557194	Solitary fibrous tumor, malignant of lower lobe, lung	8815/3-C34.3	ICDO3	Condition
Malignancy	36557195	Fibrosarcoma, NOS, of duodenum	8810/3-C17.0	ICDO3	Condition
Malignancy	36557196	Precursor T-cell lymphoblastic leukemia of overlapping lesion of pancreas	9837/3-C25.8	ICDO3	Condition
Malignancy	36557197	Precursor T-cell lymphoblastic lymphoma of skin of other and unspecified parts of face	9729/3-C44.3	ICDO3	Condition
Malignancy	36557198	Mixed type rhabdomyosarcoma of ureteric orifice	8902/3-C67.6	ICDO3	Condition
Malignancy	36557199	Squamous cell carcinoma, microinvasive of pyriform sinus	8076/3-C12.9	ICDO3	Condition
Malignancy	36557200	Histiocytic sarcoma of posterior wall of nasopharynx	9755/3-C11.1	ICDO3	Condition
Malignancy	36557201	Malignant tumor, small cell type of cranial nerve, NOS	8002/3-C72.5	ICDO3	Condition
Malignancy	36557202	Hepatoid adenocarcinoma of ascending colon	8576/3-C18.2	ICDO3	Condition
Malignancy	36557203	Mantle cell lymphoma of pelvic bones, sacrum, coccyx and associated joints	9673/3-C41.4	ICDO3	Condition
Malignancy	36557204	Malignant mastocytosis of pelvic lymph nodes	9741/3-C77.5	ICDO3	Condition
Malignancy	36557205	Anaplastic large cell lymphoma, T-cell and Null-cell type of nipple	9714/3-C50.0	ICDO3	Condition
Malignancy	36557206	Pleomorphic rhabdomyosarcoma, adult type of maxillary sinus	8901/3-C31.0	ICDO3	Condition
Malignancy	36557207	Mantle cell lymphoma of overlapping lesion of lung	9673/3-C34.8	ICDO3	Condition
Malignancy	36557208	Liposarcoma, NOS, of upper-inner quadrant of breast	8850/3-C50.2	ICDO3	Condition
Malignancy	36557209	Mixed cell adenocarcinoma of other specified parts of pancreas	8323/3-C25.7	ICDO3	Condition
Malignancy	36557210	Diffuse large B-cell lymphoma, NOS, of tonsillar fossa	9680/3-C09.0	ICDO3	Condition
Malignancy	36557212	Fascial fibrosarcoma of overlapping lesion of cervix uteri	8813/3-C53.8	ICDO3	Condition
Malignancy	36557213	B lymphoblastic leukemia/lymphoma with t(5;14)(q31;q32); IL3-IGH of oropharynx, NOS	9817/3-C10.9	ICDO3	Condition
Malignancy	36557214	Sarcoma, NOS, of meckel diverticulum	8800/3-C17.3	ICDO3	Condition
Malignancy	36557216	Adenocarcinoma with cartilaginous and osseous metaplasia of male genital organs, NOS	8571/3-C63.9	ICDO3	Condition
Malignancy	36557217	Chondroid chordoma of medulla of adrenal gland	9371/3-C74.1	ICDO3	Condition
Malignancy	36557218	Epithelial-myoepithelial carcinoma of branchial cleft	8562/3-C10.4	ICDO3	Condition
Malignancy	36557219	T-cell large granular lymphocytic leukemia of overlapping lesion of vulva	9831/3-C51.8	ICDO3	Condition
Malignancy	36557221	B lymphoblastic leukemia/lymphoma with t(9;22)(q34;q11.2); BCR-ABL1 of lateral floor of mouth	9812/3-C04.1	ICDO3	Condition
Malignancy	36557223	Squamous cell carcinoma with horn formation of overlapping lesion of digestive system	8078/3-C26.8	ICDO3	Condition
Malignancy	36557224	Langerhans cell histiocytosis, disseminated of anterior surface of epiglottis	9751/3-C10.1	ICDO3	Condition
Malignancy	36557225	Large cell neuroendocrine carcinoma of paraurethral gland	8013/3-C68.1	ICDO3	Condition
Malignancy	36557226	Sarcoma, NOS, of nipple	8800/3-C50.0	ICDO3	Condition
Malignancy	36557227	Polyembryoma of urinary system, NOS	9072/3-C68.9	ICDO3	Condition
Malignancy	36557228	Histiocytic sarcoma of thymus	9755/3-C37.9	ICDO3	Condition
Malignancy	36557230	Pseudosarcomatous carcinoma of nipple	8033/3-C50.0	ICDO3	Condition
Malignancy	36557231	Hodgkin lymphoma, nodular sclerosis, NOS, of overlapping lesion of hypopharynx	9663/3-C13.8	ICDO3	Condition
Malignancy	36557232	Malignant tumor, clear cell type of fundus uteri	8005/3-C54.3	ICDO3	Condition
Malignancy	36557233	Adenocarcinoma in villous adenoma of middle third of esophagus	8261/3-C15.4	ICDO3	Condition
Malignancy	36557234	Scirrhous adenocarcinoma of labium majus	8141/3-C51.0	ICDO3	Condition
Malignancy	36557235	Round cell liposarcoma of peritoneum, NOS	8853/3-C48.2	ICDO3	Condition
Malignancy	36557236	Marginal zone B-cell lymphoma, NOS, of adrenal gland, NOS	9699/3-C74.9	ICDO3	Condition
Malignancy	36557237	Malignant fibrous histiocytoma of body of penis	8830/3-C60.2	ICDO3	Condition
Malignancy	36557238	Myxoid chondrosarcoma of bone of limb, NOS	9231/3-C40.9	ICDO3	Condition
Malignancy	36557239	Follicular lymphoma, grade 3 of spinal meninges	9698/3-C70.1	ICDO3	Condition
Malignancy	36557240	Large cell carcinoma with rhabdoid phenotype of islets of Langerhans	8014/3-C25.4	ICDO3	Condition
Malignancy	36557241	Adenocarcinoma in tubulovillous adenoma of body of penis	8263/3-C60.2	ICDO3	Condition
Malignancy	36557242	Adenocarcinoid tumor of overlapping lesion of colon	8245/3-C18.8	ICDO3	Condition
Malignancy	36557243	Mixed type rhabdomyosarcoma of extrahepatic bile duct	8902/3-C24.0	ICDO3	Condition
Malignancy	36557244	Squamous cell carcinoma with horn formation of bladder neck	8078/3-C67.5	ICDO3	Condition
Malignancy	36557245	Lymphoplasmacytic lymphoma of palate, NOS	9671/3-C05.9	ICDO3	Condition
Malignancy	36557246	Interdigitating dendritic cell sarcoma of anal canal	9757/3-C21.1	ICDO3	Condition
Malignancy	36557247	Infantile fibrosarcoma of ill-defined sites within respiratory system	8814/3-C39.9	ICDO3	Condition
Malignancy	36557248	Small cell carcinoma, NOS, of overlapping lesion of urinary organs	8041/3-C68.8	ICDO3	Condition
Malignancy	36557249	Chondrosarcoma, NOS, of short bones of lower limb and associated joints	9220/3-C40.3	ICDO3	Condition
Malignancy	36557250	Ewing sarcoma of islets of Langerhans	9260/3-C25.4	ICDO3	Condition
Malignancy	36557252	Precursor B-cell lymphoblastic lymphoma of upper third of esophagus	9728/3-C15.3	ICDO3	Condition
Malignancy	36557254	Undifferentiated sarcoma of ureter	8805/3-C66.9	ICDO3	Condition
Malignancy	36557255	Myeloid or lymphoid neoplasm with FGFR1 abnormalities of ethmoid sinus	9967/3-C31.1	ICDO3	Condition
Malignancy	36557256	T-cell/histiocyte rich large B-cell lymphoma of cloacogenic zone	9688/3-C21.2	ICDO3	Condition
Malignancy	36557257	Squamous cell carcinoma, adenoid of appendix	8075/3-C18.1	ICDO3	Condition
Malignancy	36557258	T-cell/histiocyte rich large B-cell lymphoma of peripheral nerves and autonomic nervous system of head, face, and neck	9688/3-C47.0	ICDO3	Condition
Malignancy	36557259	Angioimmunoblastic T-cell lymphoma of overlapping lesion of lung	9705/3-C34.8	ICDO3	Condition
Malignancy	36557260	Malignant tumor, small cell type of glottis	8002/3-C32.0	ICDO3	Condition
Malignancy	36557262	Scirrhous adenocarcinoma of upper Gum	8141/3-C03.0	ICDO3	Condition
Malignancy	36557263	Malignant tumor, small cell type of acoustic nerve	8002/3-C72.4	ICDO3	Condition
Malignancy	36557267	Schneiderian carcinoma of overlapping lesion of bladder	8121/3-C67.8	ICDO3	Condition
Malignancy	36557268	Liposarcoma, NOS, of ureter	8850/3-C66.9	ICDO3	Condition
Malignancy	36557269	Hodgkin sarcoma of descending colon	9662/3-C18.6	ICDO3	Condition
Malignancy	36557270	Myxofibrosarcoma of long bones of lower limb and associated joints	8811/3-C40.2	ICDO3	Condition
Malignancy	36557271	Liposarcoma, NOS, of intestinal tract, NOS	8850/3-C26.0	ICDO3	Condition
Malignancy	36557273	Adenocarcinoid tumor of overlapping lesion of respiratory system and intrathoracic organs	8245/3-C39.8	ICDO3	Condition
Malignancy	36557274	Precursor B-cell lymphoblastic lymphoma of overlapping lesion of digestive system	9728/3-C26.8	ICDO3	Condition
Malignancy	36557275	Astrocytoma, anaplastic, NOS, of overlapping lesion of brain	9401/3-C71.8	ICDO3	Condition
Malignancy	36557276	Squamous cell carcinoma, adenoid of cheeck mucosa	8075/3-C06.0	ICDO3	Condition
Malignancy	36557277	Squamous cell carcinoma with horn formation of nipple	8078/3-C50.0	ICDO3	Condition
Malignancy	36557278	Hemangioendothelioma, malignant of pelvic bones, sacrum, coccyx and associated joints	9130/3-C41.4	ICDO3	Condition
Malignancy	36557279	Urothelial carcinoma, sarcomatoid of frontal sinus	8122/3-C31.2	ICDO3	Condition
Malignancy	36557280	Polymorphous adenocarcinoma of mucosa of upper lip	8525/3-C00.3	ICDO3	Condition
Malignancy	36557282	Round cell liposarcoma of overlapping lesion of urinary organs	8853/3-C68.8	ICDO3	Condition
Malignancy	36557283	Squamous cell carcinoma, keratinizing, NOS, of upper respiratory tract, NOS	8071/3-C39.0	ICDO3	Condition
Malignancy	36557284	Solitary fibrous tumor, malignant of myometrium	8815/3-C54.2	ICDO3	Condition
Malignancy	36557285	Fibroblastic reticular cell tumor of peripheral nerves and autonomic nervous system of abdomen	9759/3-C47.4	ICDO3	Condition
Malignancy	36557287	Malignant lymphoma, non-Hodgkin, NOS, of connective, Subcutaneous and other soft tissues of head, face, and neck	9591/3-C49.0	ICDO3	Condition
Malignancy	36557288	T-cell large granular lymphocytic leukemia of vulva, NOS	9831/3-C51.9	ICDO3	Condition
Malignancy	36557289	Mature T-cell lymphoma, NOS, of axillary tail of breast	9702/3-C50.6	ICDO3	Condition
Malignancy	36557290	Villous adenocarcinoma of tonsil, NOS	8262/3-C09.9	ICDO3	Condition
Malignancy	36557291	Langerhans cell histiocytosis, disseminated of overlapping lesion of peripheral nerves and autonomic nervous system	9751/3-C47.8	ICDO3	Condition
Malignancy	36557292	Malignant tumor, clear cell type of cardia, NOS	8005/3-C16.0	ICDO3	Condition
Malignancy	36557293	B-cell chronic lymphocytic leukemia/small lymphocytic lymphoma of orbit, NOS	9823/3-C69.6	ICDO3	Condition
Malignancy	36557294	Composite Hodgkin and non-Hodgkin lymphoma of connective, Subcutaneous and other soft tissues of lower limb and hip	9596/3-C49.2	ICDO3	Condition
Malignancy	36557295	Langerhans cell sarcoma of exocervix	9756/3-C53.1	ICDO3	Condition
Malignancy	36557297	HHV8 positive diffuse large B-cell lymphoma of overlapping lesion of peripheral nerves and autonomic nervous system	9738/3-C47.8	ICDO3	Condition
Malignancy	36557298	Langerhans cell histiocytosis, disseminated of pelvic bones, sacrum, coccyx and associated joints	9754/3-C41.4	ICDO3	Condition
Malignancy	36557299	Basal cell adenocarcinoma of overlapping lesion of respiratory system and intrathoracic organs	8147/3-C39.8	ICDO3	Condition
Malignancy	36557300	Osteosarcoma in Paget disease of bone of bone, NOS	9184/3-C41.9	ICDO3	Condition
Malignancy	36557301	Myeloid or lymphoid neoplasm with PDGFRA rearrangement of myometrium	9965/3-C54.2	ICDO3	Condition
Malignancy	36557302	Osteosarcoma, NOS, of lower-inner quadrant of breast	9180/3-C50.3	ICDO3	Condition
Malignancy	36557303	Squamous cell carcinoma, NOS, of connective, Subcutaneous and other soft tissues of head, face, and neck	8070/3-C49.0	ICDO3	Condition
Malignancy	36557304	Myeloid or lymphoid neoplasm with PDGFRA rearrangement of connective, Subcutaneous and other soft tissues of thorax	9965/3-C49.3	ICDO3	Condition
Malignancy	36557305	Polyembryoma of overlapping lesion of retroperitoneum and peritoneum	9072/3-C48.8	ICDO3	Condition
Malignancy	36557306	Dedifferentiated liposarcoma of skin of lip, NOS	8858/3-C44.0	ICDO3	Condition
Malignancy	36557307	Carcinosarcoma, NOS, of anterior floor of mouth	8980/3-C04.0	ICDO3	Condition
Malignancy	36557308	Synovial sarcoma, epithelioid cell of bone of limb, NOS	9042/3-C40.9	ICDO3	Condition
Malignancy	36557310	Carcinoma, anaplastic, NOS, of overlapping lesion of pancreas	8021/3-C25.8	ICDO3	Condition
Malignancy	36557311	Hodgkin lymphoma, lymphocyte depletion, diffuse fibrosis of superior wall of nasopharynx	9654/3-C11.0	ICDO3	Condition
Malignancy	36557312	B lymphoblastic leukemia/lymphoma with t(5;14)(q31;q32); IL3-IGH of spleen	9817/3-C42.2	ICDO3	Condition
Malignancy	36557315	T-cell large granular lymphocytic leukemia of short bones of upper limb and associated joints	9831/3-C40.1	ICDO3	Condition
Malignancy	36557316	B lymphoblastic leukemia/lymphoma with t(5;14)(q31;q32); IL3-IGH of lymph nodes of axilla or arm	9817/3-C77.3	ICDO3	Condition
Malignancy	36557317	Mucinous adenocarcinoma of uvula	8480/3-C05.2	ICDO3	Condition
Malignancy	36557318	B lymphoblastic leukemia/lymphoma with hypodiploidy (Hypodiploid ALL) of posterior wall of hypopharynx	9816/3-C13.2	ICDO3	Condition
Malignancy	36557319	Hodgkin lymphoma, nodular sclerosis, grade 2 of anterior surface of epiglottis	9667/3-C10.1	ICDO3	Condition
Malignancy	36557321	Oxyphilic adenocarcinoma of nipple	8290/3-C50.0	ICDO3	Condition
Malignancy	36557322	Epithelioid sarcoma, NOS, of peripheral nerves and autonomic nervous system of pelvis	8804/3-C47.5	ICDO3	Condition
Malignancy	36557323	Rhabdomyosarcoma, NOS, of middle lobe, lung	8900/3-C34.2	ICDO3	Condition
Malignancy	36557324	Central osteosarcoma, NOS, of overlapping lesion of bones, joints and articular cartilage	9186/3-C41.8	ICDO3	Condition
Malignancy	36557325	Sebaceous carcinoma of prepuce	8410/3-C60.0	ICDO3	Condition
Malignancy	36557326	Balloon cell melanoma of conjunctiva	8722/3-C69.0	ICDO3	Condition
Malignancy	36557327	Myeloid or lymphoid neoplasm with PDGFRA rearrangement of posterior wall of hypopharynx	9965/3-C13.2	ICDO3	Condition
Malignancy	36557328	Follicular lymphoma, grade 3 of cloacogenic zone	9698/3-C21.2	ICDO3	Condition
Malignancy	36557330	Mast cell sarcoma of upper lobe, lung	9740/3-C34.1	ICDO3	Condition
Malignancy	36557331	Angiomyosarcoma of anal canal	8894/3-C21.1	ICDO3	Condition
Malignancy	36557333	Intravascular large B-cell lymphoma of border of tongue	9712/3-C02.1	ICDO3	Condition
Malignancy	36557334	Seminoma, NOS, of connective, Subcutaneous and other soft tissues of pelvis	9061/3-C49.5	ICDO3	Condition
Malignancy	36557335	Papillary squamous cell carcinoma of central portion of breast	8052/3-C50.1	ICDO3	Condition
Malignancy	36557336	HHV8 positive diffuse large B-cell lymphoma of long bones of upper limb, scapula and associated joints	9738/3-C40.0	ICDO3	Condition
Malignancy	36557338	Balloon cell melanoma of mucosa of lip, NOS	8722/3-C00.5	ICDO3	Condition
Malignancy	36557340	T-cell/histiocyte rich large B-cell lymphoma of spinal cord	9688/3-C72.0	ICDO3	Condition
Malignancy	36557342	B lymphoblastic leukemia/lymphoma, NOS, of overlapping lesion of breast	9811/3-C50.8	ICDO3	Condition
Malignancy	36557343	Intravascular large B-cell lymphoma of waldeyer ring	9712/3-C14.2	ICDO3	Condition
Malignancy	36557344	Basal cell adenocarcinoma of fundus uteri	8147/3-C54.3	ICDO3	Condition
Malignancy	36557346	Anaplastic large cell lymphoma, T-cell and Null-cell type of peripheral nerves and autonomic nervous system of head, face, and neck	9714/3-C47.0	ICDO3	Condition
Malignancy	36557347	Squamous cell carcinoma, small cell, nonkeratinizing of lower gum	8073/3-C03.1	ICDO3	Condition
Malignancy	36557349	Mucinous adenocarcinoma of overlapping lesion of lip, oral cavity and pharynx	8480/3-C14.8	ICDO3	Condition
Malignancy	36557350	Giant cell carcinoma of overlapping lesion of bladder	8031/3-C67.8	ICDO3	Condition
Malignancy	36557351	Squamous cell carcinoma, clear cell type of hypopharynx, NOS	8084/3-C13.9	ICDO3	Condition
Malignancy	36557352	Myeloid or lymphoid neoplasm with FGFR1 abnormalities of ventral surface of tongue, NOS	9967/3-C02.2	ICDO3	Condition
Malignancy	36557353	Langerhans cell histiocytosis, disseminated of anus, NOS	9754/3-C21.0	ICDO3	Condition
Malignancy	36557354	Langerhans cell histiocytosis, disseminated of brain, NOS	9751/3-C71.9	ICDO3	Condition
Malignancy	36557356	Hemangiosarcoma of cervix uteri	9120/3-C53.9	ICDO3	Condition
Malignancy	36557357	Hodgkin granuloma of supraglottis	9661/3-C32.1	ICDO3	Condition
Malignancy	36557358	Stromal sarcoma, NOS, of gastric antrum	8935/3-C16.3	ICDO3	Condition
Malignancy	36557360	Adenocarcinoma with mixed subtypes of soft palate, NOS	8255/3-C05.1	ICDO3	Condition
Malignancy	36557362	Squamous cell carcinoma, small cell, nonkeratinizing of transverse colon	8073/3-C18.4	ICDO3	Condition
Malignancy	36557363	Mesenchymoma, malignant of cervix uteri	8990/3-C53.9	ICDO3	Condition
Malignancy	36557364	Squamous cell carcinoma, spindle cell of cloacogenic zone	8074/3-C21.2	ICDO3	Condition
Malignancy	36557365	Mucinous carcinoma, gastric type of labium minus	8482/3-C51.1	ICDO3	Condition
Malignancy	36557366	Goblet cell carcinoid of transverse colon	8243/3-C18.4	ICDO3	Condition
Malignancy	36557367	Hodgkin lymphoma, nodular sclerosis, cellular phase of pancreas, NOS	9664/3-C25.9	ICDO3	Condition
Malignancy	36557368	Plasmacytoma, extramedullary of meninges, NOS	9734/3-C70.9	ICDO3	Condition
Malignancy	36557369	Oligodendroglioma, anaplastic, NOS, of meninges, NOS	9451/3-C70.9	ICDO3	Condition
Malignancy	36557370	Squamous cell carcinoma with horn formation of lateral wall of oropharynx	8078/3-C10.2	ICDO3	Condition
Malignancy	36557372	Mixed germ cell tumor of overlapping lesion of digestive system	9085/3-C26.8	ICDO3	Condition
Malignancy	36557373	Diffuse large B-cell lymphoma, NOS, of round ligament	9680/3-C57.2	ICDO3	Condition
Malignancy	36557374	B lymphoblastic leukemia/lymphoma with hypodiploidy (Hypodiploid ALL) of anal canal	9816/3-C21.1	ICDO3	Condition
Malignancy	36557375	Pleomorphic carcinoma of overlapping lesion of colon	8022/3-C18.8	ICDO3	Condition
Malignancy	36557377	Squamous cell carcinoma, adenoid of bladder, NOS	8075/3-C67.9	ICDO3	Condition
Malignancy	36557378	Myeloproliferative neoplasm, unclassifiable of body of stomach	9975/3-C16.2	ICDO3	Condition
Malignancy	36557379	Mast cell sarcoma of overlapping lesion of billiary tract	9740/3-C24.8	ICDO3	Condition
Malignancy	36557380	Hodgkin lymphoma, mixed cellularity, NOS, of overlapping lesions of oropharynx	9652/3-C10.8	ICDO3	Condition
Malignancy	36557381	Neuroendocrine tumor, grade 2 of meckel diverticulum	8249/3-C17.3	ICDO3	Condition
Malignancy	36557382	Precursor cell lymphoblastic lymphoma, NOS, of overlapping lesion of female genital organs	9727/3-C57.8	ICDO3	Condition
Malignancy	36557383	Undifferentiated sarcoma of specified parts of peritoneum	8805/3-C48.1	ICDO3	Condition
Malignancy	36557384	Fibroblastic liposarcoma of splenic flexure of colon	8857/3-C18.5	ICDO3	Condition
Malignancy	36557386	Mixed liposarcoma of ureter	8855/3-C66.9	ICDO3	Condition
Malignancy	36557387	Malignant melanoma, regressing of retina	8723/3-C69.2	ICDO3	Condition
Malignancy	36557388	Epithelioid leiomyosarcoma of central portion of breast	8891/3-C50.1	ICDO3	Condition
Malignancy	36557389	Myxofibrosarcoma of connective, Subcutaneous and other soft tissues of upper limb and shoulder	8811/3-C49.1	ICDO3	Condition
Malignancy	36557390	Composite Hodgkin and non-Hodgkin lymphoma of brain stem	9596/3-C71.7	ICDO3	Condition
Malignancy	36557392	Hodgkin lymphoma, lymphocyte-rich of reticuloendothelial system, NOS	9651/3-C42.3	ICDO3	Condition
Malignancy	36557393	Adenocarcinoma with neuroendocrine differentiation of islets of Langerhans	8574/3-C25.4	ICDO3	Condition
Malignancy	36557394	Superficial spreading adenocarcinoma of extrahepatic bile duct	8143/3-C24.0	ICDO3	Condition
Malignancy	36557395	Anaplastic large cell lymphoma, T-cell and Null-cell type of anterior surface of epiglottis	9714/3-C10.1	ICDO3	Condition
Malignancy	36557396	Oxyphilic adenocarcinoma of gastrointestinal tract, NOS	8290/3-C26.9	ICDO3	Condition
Malignancy	36557398	Comedocarcinoma, NOS, of extrahepatic bile duct	8501/3-C24.0	ICDO3	Condition
Malignancy	36557399	Myelodysplastic syndrome with single lineage dysplasia of lymph nodes of head, face and neck	9980/3-C77.0	ICDO3	Condition
Malignancy	36557400	Lymphoplasmacytic lymphoma of subglottis	9671/3-C32.2	ICDO3	Condition
Malignancy	36557401	Squamous cell carcinoma with horn formation of intestinal tract, NOS	8078/3-C26.0	ICDO3	Condition
Malignancy	36557402	Large cell carcinoma with rhabdoid phenotype of billiary tract, NOS	8014/3-C24.9	ICDO3	Condition
Malignancy	36557403	Mast cell sarcoma of overlapping lesion of colon	9740/3-C18.8	ICDO3	Condition
Malignancy	36557404	Carcinosarcoma, embryonal of anterior wall of nasopharynx	8981/3-C11.3	ICDO3	Condition
Malignancy	36557405	Marginal zone B-cell lymphoma, NOS, of lymph nodes of inguinal region or leg	9699/3-C77.4	ICDO3	Condition
Malignancy	36557406	Hodgkin granuloma of middle lobe, lung	9661/3-C34.2	ICDO3	Condition
Malignancy	36557407	Embryonal sarcoma of overlapping lesion of retroperitoneum and peritoneum	8991/3-C48.8	ICDO3	Condition
Malignancy	36557408	Alveolar rhabdomyosarcoma of lateral wall of bladder	8920/3-C67.2	ICDO3	Condition
Malignancy	36557409	Myxoid leiomyosarcoma of fundus uteri	8896/3-C54.3	ICDO3	Condition
Malignancy	36557410	Plasmablastic lymphoma of rib, sternum, clavicle and associated joints	9735/3-C41.3	ICDO3	Condition
Malignancy	36557411	Langerhans cell sarcoma of overlapping lesion of floor of mouth	9756/3-C04.8	ICDO3	Condition
Malignancy	36557412	Fascial fibrosarcoma of ovary	8813/3-C56.9	ICDO3	Condition
Malignancy	36557413	Epithelioma, malignant of male genital organs, NOS	8011/3-C63.9	ICDO3	Condition
Malignancy	36557414	Acral melanoma of external ear	8744/3-C44.2	ICDO3	Condition
Malignancy	36557416	Stromal sarcoma, NOS, of cecum	8935/3-C18.0	ICDO3	Condition
Malignancy	36557417	Infiltrating duct carcinoma, NOS, of ventral surface of tongue, NOS	8500/3-C02.2	ICDO3	Condition
Malignancy	36557418	Fibroblastic reticular cell tumor of extrahepatic bile duct	9759/3-C24.0	ICDO3	Condition
Malignancy	36557419	Endometrioid adenocarcinoma, ciliated cell variant of overlapping lesion of corpus uteri	8383/3-C54.8	ICDO3	Condition
Malignancy	36557420	Intraductal papillary adenocarcinoma with invasion of pancreatic duct	8503/3-C25.3	ICDO3	Condition
Malignancy	36557421	Chondroid chordoma of overlapping lesion of lip, oral cavity and pharynx	9371/3-C14.8	ICDO3	Condition
Malignancy	36557422	Intravascular large B-cell lymphoma of overlapping lesion of bones, joints and articular cartilage	9712/3-C41.8	ICDO3	Condition
Malignancy	36557423	Anaplastic large cell lymphoma, T-cell and Null-cell type of gastrointestinal tract, NOS	9714/3-C26.9	ICDO3	Condition
Malignancy	36557424	Neuroendocrine tumor, NOS, of bladder neck	8240/3-C67.5	ICDO3	Condition
Malignancy	36557425	Adenocarcinoma with mixed subtypes of middle ear	8255/3-C30.1	ICDO3	Condition
Malignancy	36557426	Sertoli-Leydig cell tumor, poorly differentiated of testis, NOS	8631/3-C62.9	ICDO3	Condition
Malignancy	36557427	Adenocarcinoma with spindle cell metaplasia of pylorus	8572/3-C16.4	ICDO3	Condition
Malignancy	36557428	Follicular lymphoma, grade 3 of sigmoid colon	9698/3-C18.7	ICDO3	Condition
Malignancy	36557429	Tumor cells, malignant of vertebral column	8001/3-C41.2	ICDO3	Condition
Malignancy	36557430	Mantle cell lymphoma of overlapping lesion of bladder	9673/3-C67.8	ICDO3	Condition
Malignancy	36557431	Scirrhous adenocarcinoma of overlapping lesion of stomach	8141/3-C16.8	ICDO3	Condition
Malignancy	36557433	Squamous cell carcinoma, small cell, nonkeratinizing of ill-defined sites within respiratory system	8073/3-C39.9	ICDO3	Condition
Malignancy	36557435	Villous adenocarcinoma of tail of pancreas	8262/3-C25.2	ICDO3	Condition
Malignancy	36557436	NK/T-cell lymphoma, nasal and nasal type of overlapping lesion of esophagus	9719/3-C15.8	ICDO3	Condition
Malignancy	36557438	Mixed liposarcoma of vertebral column	8855/3-C41.2	ICDO3	Condition
Malignancy	36557440	Synovial sarcoma, spindle cell of pelvic bones, sacrum, coccyx and associated joints	9041/3-C41.4	ICDO3	Condition
Malignancy	36557441	Epithelioid leiomyosarcoma of major salivary gland, NOS	8891/3-C08.9	ICDO3	Condition
Malignancy	36557442	B lymphoblastic leukemia/lymphoma with t(5;14)(q31;q32); IL3-IGH of heart	9817/3-C38.0	ICDO3	Condition
Malignancy	36557443	Hodgkin lymphoma, nodular sclerosis, grade 2 of connective, Subcutaneous and other soft tissues of abdomen	9667/3-C49.4	ICDO3	Condition
Malignancy	36557444	Desmoplastic small round cell tumor of lung, NOS	8806/3-C34.9	ICDO3	Condition
Malignancy	36557445	Myeloid or lymphoid neoplasm with PDGFRA rearrangement of meninges, NOS	9965/3-C70.9	ICDO3	Condition
Malignancy	36557446	Langerhans cell sarcoma of retroperitoneum	9756/3-C48.0	ICDO3	Condition
Malignancy	36557447	Plasmacytoma, extramedullary of testis, NOS	9734/3-C62.9	ICDO3	Condition
Malignancy	36557448	Marginal zone B-cell lymphoma, NOS, of lip, NOS	9699/3-C00.9	ICDO3	Condition
Malignancy	36557449	Superficial spreading adenocarcinoma of bladder, NOS	8143/3-C67.9	ICDO3	Condition
Malignancy	36557450	Squamous cell carcinoma, keratinizing, NOS, of gallbladder	8071/3-C23.9	ICDO3	Condition
Malignancy	36557451	Large cell carcinoma with rhabdoid phenotype of prostate gland	8014/3-C61.9	ICDO3	Condition
Malignancy	36557452	Small cell sarcoma of posterior wall of bladder	8803/3-C67.4	ICDO3	Condition
Malignancy	36557453	Myeloid or lymphoid neoplasm with PDGFRA rearrangement of urinary system, NOS	9965/3-C68.9	ICDO3	Condition
Malignancy	36557454	Lymphoepithelial carcinoma of exocervix	8082/3-C53.1	ICDO3	Condition
Malignancy	36557455	Myoepithelial carcinoma of connective, Subcutaneous and other soft tissues of upper limb and shoulder	8982/3-C49.1	ICDO3	Condition
Malignancy	36557457	Mucoepidermoid carcinoma of skin of other and unspecified parts of face	8430/3-C44.3	ICDO3	Condition
Malignancy	36557458	Glassy cell carcinoma of thyroid gland	8015/3-C73.9	ICDO3	Condition
Malignancy	36557459	Fibroblastic reticular cell tumor of breast, NOS	9759/3-C50.9	ICDO3	Condition
Malignancy	36557460	Embryonal sarcoma of breast, NOS	8991/3-C50.9	ICDO3	Condition
Malignancy	36557461	Malignant tumor, small cell type of overlapping lesion of colon	8002/3-C18.8	ICDO3	Condition
Malignancy	36557463	Fibrosarcoma, NOS, of overlapping lesion of male genital organs	8810/3-C63.8	ICDO3	Condition
Malignancy	36557464	Papillary adenocarcinoma, NOS, of tonsillar pillar	8260/3-C09.1	ICDO3	Condition
Malignancy	36557465	Plasmablastic lymphoma of overlapping lesion of pancreas	9735/3-C25.8	ICDO3	Condition
Malignancy	36557466	Desmoplastic melanoma, NOS, of vulva, NOS	8745/3-C51.9	ICDO3	Condition
Malignancy	36557467	Olfactory neurogenic tumor of frontal sinus	9520/3-C31.2	ICDO3	Condition
Malignancy	36557468	Diffuse large B-cell lymphoma, NOS, of appendix	9680/3-C18.1	ICDO3	Condition
Malignancy	36557469	Large cell carcinoma with rhabdoid phenotype of descending colon	8014/3-C18.6	ICDO3	Condition
Malignancy	36557470	Angioimmunoblastic T-cell lymphoma of paraurethral gland	9705/3-C68.1	ICDO3	Condition
Malignancy	36557471	Hodgkin lymphoma, lymphocyte depletion, diffuse fibrosis of overlapping lesion of nasopharynx	9654/3-C11.8	ICDO3	Condition
Malignancy	36557472	Squamous cell carcinoma with horn formation of overlapping lesion of other and unspecified parts of mouth	8078/3-C06.8	ICDO3	Condition
Malignancy	36557473	Hodgkin lymphoma, lymphocyte depletion, diffuse fibrosis of ascending colon	9654/3-C18.2	ICDO3	Condition
Malignancy	36557474	Precursor T-cell lymphoblastic lymphoma of retina	9729/3-C69.2	ICDO3	Condition
Malignancy	36557475	Epithelioma, malignant of esophagus, NOS	8011/3-C15.9	ICDO3	Condition
Malignancy	36557476	Hodgkin lymphoma, nodular sclerosis, grade 2 of sigmoid colon	9667/3-C18.7	ICDO3	Condition
Malignancy	36557477	Angiomyosarcoma of connective, Subcutaneous and other soft tissues of trunk, NOS	8894/3-C49.6	ICDO3	Condition
Malignancy	36557478	Ganglioglioma, anaplastic of pituitary gland	9505/3-C75.1	ICDO3	Condition
Malignancy	36557480	Carcinoma with osteoclast-like giant cells of urachus	8035/3-C67.7	ICDO3	Condition
Malignancy	36557481	Adenocarcinoid tumor of ovary	8245/3-C56.9	ICDO3	Condition
Malignancy	36557482	B lymphoblastic leukemia/lymphoma with hyperdiploidy of connective, Subcutaneous and other soft tissues of thorax	9815/3-C49.3	ICDO3	Condition
Malignancy	36557483	Small cell carcinoma, fusiform cell of greater curvature of stomach, NOS	8043/3-C16.6	ICDO3	Condition
Malignancy	36557484	Mantle cell lymphoma of sublingual gland	9673/3-C08.1	ICDO3	Condition
Malignancy	36557485	Sarcoma, NOS, of body of pancreas	8800/3-C25.1	ICDO3	Condition
Malignancy	36557486	Mixed germ cell tumor of overlapping lesion of connective, subcutaneous and other soft tissues	9085/3-C49.8	ICDO3	Condition
Malignancy	36557487	Teratoma with malignant transformation of other specified parts of male genital organs	9084/3-C63.7	ICDO3	Condition
Malignancy	36557488	Squamous cell carcinoma, microinvasive of parotid gland	8076/3-C07.9	ICDO3	Condition
Malignancy	36557489	Squamous cell carcinoma, large cell, nonkeratinizing, NOS, of lateral floor of mouth	8072/3-C04.1	ICDO3	Condition
Malignancy	36557490	Round cell liposarcoma of epididymis	8853/3-C63.0	ICDO3	Condition
Malignancy	36557491	Hodgkin lymphoma, nodular sclerosis, grade 1 of fundus of stomach	9665/3-C16.1	ICDO3	Condition
Malignancy	36557492	Papillary carcinoma, NOS, of uterine adnexa	8050/3-C57.4	ICDO3	Condition
Malignancy	36557493	B lymphoblastic leukemia/lymphoma with hyperdiploidy of lymph nodes of multiple regions	9815/3-C77.8	ICDO3	Condition
Malignancy	36557494	Hodgkin lymphoma, nodular sclerosis, NOS, of connective, Subcutaneous and other soft tissues of pelvis	9663/3-C49.5	ICDO3	Condition
Malignancy	36557495	Pleomorphic rhabdomyosarcoma, adult type of anterior floor of mouth	8901/3-C04.0	ICDO3	Condition
Malignancy	36557496	Hodgkin lymphoma, nodular sclerosis, cellular phase of heart	9664/3-C38.0	ICDO3	Condition
Malignancy	36557497	Gastrointestinal stromal tumor, NOS, of greater curvature of stomach, NOS	8936/1-C16.6	ICDO3	Condition
Malignancy	36557498	Hodgkin lymphoma, mixed cellularity, NOS, of skin of lip, NOS	9652/3-C44.0	ICDO3	Condition
Malignancy	36557500	Large cell carcinoma with rhabdoid phenotype of lower gum	8014/3-C03.1	ICDO3	Condition
Malignancy	36557501	Precursor T-cell lymphoblastic lymphoma of overlapping lesion of urinary organs	9729/3-C68.8	ICDO3	Condition
Malignancy	36557502	Hodgkin lymphoma, lymphocyte depletion, diffuse fibrosis of overlapping lesion of vulva	9654/3-C51.8	ICDO3	Condition
Malignancy	36557503	Embryonal rhabdomyosarcoma, NOS, of male genital organs, NOS	8910/3-C63.9	ICDO3	Condition
Malignancy	36557504	Follicular lymphoma, grade 2 of external ear	9691/3-C44.2	ICDO3	Condition
Malignancy	36557505	Undifferentiated sarcoma of peripheral nerves and autonomic nervous system of lower limb and hip	8805/3-C47.2	ICDO3	Condition
Malignancy	36557506	Plasmacytoma, NOS, of middle lobe, lung	9731/3-C34.2	ICDO3	Condition
Malignancy	36557507	Malignant Spitz tumor of lateral wall of nasopharynx	8770/3-C11.2	ICDO3	Condition
Malignancy	36557508	Malignant lymphoma, non-Hodgkin, NOS, of overlapping lesion of pancreas	9591/3-C25.8	ICDO3	Condition
Malignancy	36557509	Epithelioma, malignant of lateral wall of nasopharynx	8011/3-C11.2	ICDO3	Condition
Malignancy	36557510	Adult T-cell leukemia/lymphoma (HTLV-1 positive) of overlapping lesion of stomach	9827/3-C16.8	ICDO3	Condition
Malignancy	36557512	Polymorphous adenocarcinoma of nasal cavity	8525/3-C30.0	ICDO3	Condition
Malignancy	36557513	Undifferentiated sarcoma of overlapping lesion of stomach	8805/3-C16.8	ICDO3	Condition
Malignancy	36557514	Acute leukemia, NOS, of intra-abdominal lymph nodes	9801/3-C77.2	ICDO3	Condition
Malignancy	36557515	Malignant tumor, clear cell type of cervix uteri	8005/3-C53.9	ICDO3	Condition
Malignancy	36557516	Plasmacytoma, extramedullary of lymph nodes of head, face and neck	9734/3-C77.0	ICDO3	Condition
Malignancy	36557518	Systemic EBV positive T-cell lymphoproliferative disease of childhood of fundus uteri	9724/3-C54.3	ICDO3	Condition
Malignancy	36557519	Malignant teratoma, intermediate of connective, Subcutaneous and other soft tissues of head, face, and neck	9083/3-C49.0	ICDO3	Condition
Malignancy	36557520	Large cell carcinoma with rhabdoid phenotype of parametrium	8014/3-C57.3	ICDO3	Condition
Malignancy	36557521	Squamous cell carcinoma, spindle cell of body of penis	8074/3-C60.2	ICDO3	Condition
Malignancy	36557522	Schneiderian carcinoma of oropharynx, NOS	8121/3-C10.9	ICDO3	Condition
Malignancy	36557523	T-cell large granular lymphocytic leukemia of overlapping lesions of oropharynx	9831/3-C10.8	ICDO3	Condition
Malignancy	36557524	HHV8 positive diffuse large B-cell lymphoma of connective, Subcutaneous and other soft tissues of trunk, NOS	9738/3-C49.6	ICDO3	Condition
Malignancy	36557525	Osteosarcoma in Paget disease of bone of long bones of upper limb, scapula and associated joints	9184/3-C40.0	ICDO3	Condition
Malignancy	36557526	Langerhans cell histiocytosis, disseminated of overlapping lesion of eye and adnexa	9751/3-C69.8	ICDO3	Condition
Malignancy	36557527	Composite Hodgkin and non-Hodgkin lymphoma of tonsillar fossa	9596/3-C09.0	ICDO3	Condition
Malignancy	36557528	Malignant lymphoma, large B-cell, diffuse, immunoblastic, NOS, of cerebral meninges	9684/3-C70.0	ICDO3	Condition
Malignancy	36557529	Angiomyosarcoma of cornea, NOS	8894/3-C69.1	ICDO3	Condition
Malignancy	36557530	Malignant tumor, clear cell type of maxillary sinus	8005/3-C31.0	ICDO3	Condition
Malignancy	36557531	Squamous cell carcinoma, NOS, of overlapping lesion of pancreas	8070/3-C25.8	ICDO3	Condition
Malignancy	36557533	Papillary squamous cell carcinoma of head of pancreas	8052/3-C25.0	ICDO3	Condition
Malignancy	36557534	Giant cell sarcoma of skin of upper limb and shoulder	8802/3-C44.6	ICDO3	Condition
Malignancy	36557535	ALK positive large B-cell lymphoma of bone marrow	9737/3-C42.1	ICDO3	Condition
Malignancy	36557537	Plasmacytoma, NOS, of uterine adnexa	9731/3-C57.4	ICDO3	Condition
Malignancy	36557538	Hodgkin lymphoma, nodular sclerosis, grade 1 of ethmoid sinus	9665/3-C31.1	ICDO3	Condition
Malignancy	36557539	B lymphoblastic leukemia/lymphoma with t(1;19)(q23;p13.3); E2A-PBX1 (TCF3-PBX1) of dorsal surface of tongue, NOS	9818/3-C02.0	ICDO3	Condition
Malignancy	36557541	Trabecular adenocarcinoma of overlapping lesion of skin	8190/3-C44.8	ICDO3	Condition
Malignancy	36557542	Glassy cell carcinoma of round ligament	8015/3-C57.2	ICDO3	Condition
Malignancy	36557543	B lymphoblastic leukemia/lymphoma, NOS, of ureteric orifice	9811/3-C67.6	ICDO3	Condition
Malignancy	36557544	Hodgkin lymphoma, nodular sclerosis, NOS, of gastrointestinal tract, NOS	9663/3-C26.9	ICDO3	Condition
Malignancy	36557545	Malignant lymphoma, small B lymphocytic, NOS, of cheeck mucosa	9670/3-C06.0	ICDO3	Condition
Malignancy	36557546	Myoepithelial carcinoma of uterus, NOS	8982/3-C55.9	ICDO3	Condition
Malignancy	36557547	Astroblastoma of spinal cord	9430/3-C72.0	ICDO3	Condition
Malignancy	36557548	Basal cell adenocarcinoma of overlapping lesion of billiary tract	8147/3-C24.8	ICDO3	Condition
Malignancy	36557549	Glassy cell carcinoma of aortic body and other paraganglia	8015/3-C75.5	ICDO3	Condition
Malignancy	36557551	Subcutaneous panniculitis-like T-cell lymphoma of intrathoracic lymph nodes	9708/3-C77.1	ICDO3	Condition
Malignancy	36557552	Adult granulosa cell tumor of testis of male genital organs, NOS	8620/1-C63.9	ICDO3	Condition
Malignancy	36557553	Small cell sarcoma of overlapping lesion of vulva	8803/3-C51.8	ICDO3	Condition
Malignancy	36557554	Pleomorphic rhabdomyosarcoma, adult type of connective, Subcutaneous and other soft tissues of pelvis	8901/3-C49.5	ICDO3	Condition
Malignancy	36557555	Langerhans cell sarcoma of hard palate	9756/3-C05.0	ICDO3	Condition
Malignancy	36557556	Histiocytic sarcoma of intrathoracic lymph nodes	9755/3-C77.1	ICDO3	Condition
Malignancy	36557557	Hemangioendothelioma, malignant of skin of other and unspecified parts of face	9130/3-C44.3	ICDO3	Condition
Malignancy	36557559	Liposarcoma, NOS, of overlapping lesion of brain	8850/3-C71.8	ICDO3	Condition
Malignancy	36557560	Papillary adenocarcinoma, NOS, of external ear	8260/3-C44.2	ICDO3	Condition
Malignancy	36557561	Pleomorphic liposarcoma of submandibular gland	8854/3-C08.0	ICDO3	Condition
Malignancy	36557562	Ependymoma, NOS, of round ligament	9391/3-C57.2	ICDO3	Condition
Malignancy	36557563	Composite Hodgkin and non-Hodgkin lymphoma of border of tongue	9596/3-C02.1	ICDO3	Condition
Malignancy	36557564	Systemic EBV positive T-cell lymphoproliferative disease of childhood of lower gum	9724/3-C03.1	ICDO3	Condition
Malignancy	36557565	Spindle cell carcinoma, NOS, of overlapping lesion of corpus uteri	8032/3-C54.8	ICDO3	Condition
Malignancy	36557566	Hodgkin lymphoma, mixed cellularity, NOS, of tail of pancreas	9652/3-C25.2	ICDO3	Condition
Malignancy	36557567	Mucinous adenocarcinoma of overlapping lesion of floor of mouth	8480/3-C04.8	ICDO3	Condition
Malignancy	36557568	Giant cell carcinoma of overlapping lesion of cervix uteri	8031/3-C53.8	ICDO3	Condition
Malignancy	36557569	Adenocarcinoma with mixed subtypes of superior wall of nasopharynx	8255/3-C11.0	ICDO3	Condition
Malignancy	36557571	Hodgkin lymphoma, lymphocyte depletion, reticular of pelvic lymph nodes	9655/3-C77.5	ICDO3	Condition
Malignancy	36557572	Mesothelioma, malignant of middle lobe, lung	9050/3-C34.2	ICDO3	Condition
Malignancy	36557573	Spindle cell sarcoma of connective, Subcutaneous and other soft tissues of pelvis	8801/3-C49.5	ICDO3	Condition
Malignancy	36557574	Hodgkin lymphoma, nodular sclerosis, grade 1 of soft palate, NOS	9665/3-C05.1	ICDO3	Condition
Malignancy	36557576	Hodgkin sarcoma of lymph nodes of inguinal region or leg	9662/3-C77.4	ICDO3	Condition
Malignancy	36557577	Squamous cell carcinoma, clear cell type of vagina, NOS	8084/3-C52.9	ICDO3	Condition
Malignancy	36557580	Hodgkin lymphoma, nodular lymphocyte predominant of upper-outer quadrant of breast	9659/3-C50.4	ICDO3	Condition
Malignancy	36557581	Glomangiosarcoma of jejunum	8710/3-C17.1	ICDO3	Condition
Malignancy	36557582	Endometrial stromal sarcoma, low grade of endocervix	8931/3-C53.0	ICDO3	Condition
Malignancy	36557583	Small cell sarcoma of dome of bladder	8803/3-C67.1	ICDO3	Condition
Malignancy	36557584	Dedifferentiated chordoma of bone, NOS	9372/3-C41.9	ICDO3	Condition
Malignancy	36557585	Sezary syndrome of overlapping lesion of connective, subcutaneous and other soft tissues	9701/3-C49.8	ICDO3	Condition
Malignancy	36557586	Squamous cell carcinoma, adenoid of skin of scalp and neck	8075/3-C44.4	ICDO3	Condition
Malignancy	36557587	Epithelioid sarcoma, NOS, of submandibular gland	8804/3-C08.0	ICDO3	Condition
Malignancy	36557589	Malignant tumor, small cell type of greater curvature of stomach, NOS	8002/3-C16.6	ICDO3	Condition
Malignancy	36557590	Plasmacytoma, NOS, of accessory sinus, NOS	9731/3-C31.9	ICDO3	Condition
Malignancy	36557591	Alveolar rhabdomyosarcoma of ureteric orifice	8920/3-C67.6	ICDO3	Condition
Malignancy	36557592	Mature T-cell lymphoma, NOS, of connective, Subcutaneous and other soft tissues of head, face, and neck	9702/3-C49.0	ICDO3	Condition
Malignancy	36557593	Myosarcoma of overlapping lesion of lung	8895/3-C34.8	ICDO3	Condition
Malignancy	36557595	Epithelioma, malignant of ventral surface of tongue, NOS	8011/3-C02.2	ICDO3	Condition
Malignancy	36557596	Ectomesenchymoma of peripheral nerves and autonomic nervous system of abdomen	8921/3-C47.4	ICDO3	Condition
Malignancy	36557597	Adenocarcinoma in adenomatous polyposis coli of lesser curvature of stomach, NOS	8220/3-C16.5	ICDO3	Condition
Malignancy	36557598	T-cell large granular lymphocytic leukemia of hypopharynx, NOS	9831/3-C13.9	ICDO3	Condition
Malignancy	36557599	Pseudosarcomatous carcinoma of frontal sinus	8033/3-C31.2	ICDO3	Condition
Malignancy	36557600	Giant cell and spindle cell carcinoma of overlapping lesion of colon	8030/3-C18.8	ICDO3	Condition
Malignancy	36557601	Squamous cell carcinoma, clear cell type of uvula	8084/3-C05.2	ICDO3	Condition
Malignancy	36557602	Squamous cell carcinoma, keratinizing, NOS, of overlapping lesion of digestive system	8071/3-C26.8	ICDO3	Condition
Malignancy	36557603	Squamous cell carcinoma, adenoid of hepatic flexure of colon	8075/3-C18.3	ICDO3	Condition
Malignancy	36557604	Mantle cell lymphoma of choroid	9673/3-C69.3	ICDO3	Condition
Malignancy	36557605	Small cell sarcoma of skin of lower limb and hip	8803/3-C44.7	ICDO3	Condition
Malignancy	36557606	Mixed cell adenocarcinoma of body of pancreas	8323/3-C25.1	ICDO3	Condition
Malignancy	36557607	T-cell/histiocyte rich large B-cell lymphoma of intrathoracic lymph nodes	9688/3-C77.1	ICDO3	Condition
Malignancy	36557608	B lymphoblastic leukemia/lymphoma, NOS, of labium majus	9811/3-C51.0	ICDO3	Condition
Malignancy	36557609	Acute leukemia, NOS, of reticuloendothelial system, NOS	9801/3-C42.3	ICDO3	Condition
Malignancy	36557610	Histiocytic sarcoma of posterior wall of bladder	9755/3-C67.4	ICDO3	Condition
Malignancy	36557611	Histiocytic sarcoma of larynx, NOS	9755/3-C32.9	ICDO3	Condition
Malignancy	36557613	Malignant Spitz tumor of branchial cleft	8770/3-C10.4	ICDO3	Condition
Malignancy	36557614	Solid carcinoma, NOS, of stomach, NOS	8230/3-C16.9	ICDO3	Condition
Malignancy	36557615	Composite Hodgkin and non-Hodgkin lymphoma of anterior wall of bladder	9596/3-C67.3	ICDO3	Condition
Malignancy	36557616	B lymphoblastic leukemia/lymphoma with hyperdiploidy of tonsillar fossa	9815/3-C09.0	ICDO3	Condition
Malignancy	36557618	Mixed cell adenocarcinoma of ureter	8323/3-C66.9	ICDO3	Condition
Malignancy	36557619	Hodgkin lymphoma, nodular lymphocyte predominant of anal canal	9659/3-C21.1	ICDO3	Condition
Malignancy	36557620	Malignant lymphoma, small B lymphocytic, NOS, of base of tongue, NOS	9670/3-C01.9	ICDO3	Condition
Malignancy	36557621	Fibroblastic liposarcoma of overlapping lesion of retroperitoneum and peritoneum	8857/3-C48.8	ICDO3	Condition
Malignancy	36557622	Polygonal cell carcinoma of exocervix	8034/3-C53.1	ICDO3	Condition
Malignancy	36557623	Spindle cell sarcoma of greater curvature of stomach, NOS	8801/3-C16.6	ICDO3	Condition
Malignancy	36557624	T-cell/histiocyte rich large B-cell lymphoma of hematopoietic system, NOS	9688/3-C42.4	ICDO3	Condition
Malignancy	36557625	Composite Hodgkin and non-Hodgkin lymphoma of clitorus	9596/3-C51.2	ICDO3	Condition
Malignancy	36557626	Angioimmunoblastic T-cell lymphoma of sublingual gland	9705/3-C08.1	ICDO3	Condition
Malignancy	36557627	Myeloid sarcoma of mouth, NOS	9930/3-C06.9	ICDO3	Condition
Malignancy	36557629	Cutaneous T-cell lymphoma, NOS, of pelvic lymph nodes	9709/3-C77.5	ICDO3	Condition
Malignancy	36557630	Carcinoma with osteoclast-like giant cells of ill-defined sites within respiratory system	8035/3-C39.9	ICDO3	Condition
Malignancy	36557631	Malignant mastocytosis of lung, NOS	9741/3-C34.9	ICDO3	Condition
Malignancy	36557632	Endometrioid adenocarcinoma, NOS, of broad ligament	8380/3-C57.1	ICDO3	Condition
Malignancy	36557633	Teratoma with malignant transformation of nervous system, NOS	9084/3-C72.9	ICDO3	Condition
Malignancy	36557634	B lymphoblastic leukemia/lymphoma, NOS, of breast, NOS	9811/3-C50.9	ICDO3	Condition
Malignancy	36557636	Apocrine adenocarcinoma of labium minus	8401/3-C51.1	ICDO3	Condition
Malignancy	36557637	Squamous cell carcinoma with horn formation of external lip, NOS	8078/3-C00.2	ICDO3	Condition
Malignancy	36557638	Malignant lymphoma, small B lymphocytic, NOS, of larynx, NOS	9670/3-C32.9	ICDO3	Condition
Malignancy	36557640	Polymorphous adenocarcinoma of overlapping lesion of palate	8525/3-C05.8	ICDO3	Condition
Malignancy	36557641	B lymphoblastic leukemia/lymphoma, NOS, of bone, NOS	9811/3-C41.9	ICDO3	Condition
Malignancy	36557642	B-cell chronic lymphocytic leukemia/small lymphocytic lymphoma of short bones of lower limb and associated joints	9823/3-C40.3	ICDO3	Condition
Malignancy	36557643	Scirrhous adenocarcinoma of supraglottis	8141/3-C32.1	ICDO3	Condition
Malignancy	36557644	Malignant teratoma, intermediate of adrenal gland, NOS	9083/3-C74.9	ICDO3	Condition
Malignancy	36557645	Squamous cell carcinoma, spindle cell of overlapping lesion of urinary organs	8074/3-C68.8	ICDO3	Condition
Malignancy	36557646	Low cumulative sun damage melanoma of paraurethral gland	8743/3-C68.1	ICDO3	Condition
Malignancy	36557648	Adenocarcinoma with squamous metaplasia of external ear	8570/3-C44.2	ICDO3	Condition
Malignancy	36557649	Hodgkin lymphoma, nodular sclerosis, grade 1 of sphenoid sinus	9665/3-C31.3	ICDO3	Condition
Malignancy	36557650	Follicular dendritic cell sarcoma of olfactory nerve	9758/3-C72.2	ICDO3	Condition
Malignancy	36557651	Carcinoma, undifferentiated, NOS, of aortic body and other paraganglia	8020/3-C75.5	ICDO3	Condition
Malignancy	36557652	Myeloproliferative neoplasm, unclassifiable of descended testis	9975/3-C62.1	ICDO3	Condition
Malignancy	36557653	Teratoma with malignant transformation of cerebral meninges	9084/3-C70.0	ICDO3	Condition
Malignancy	36557655	Giant cell and spindle cell carcinoma of bladder neck	8030/3-C67.5	ICDO3	Condition
Malignancy	36557657	Plasmablastic lymphoma of urinary system, NOS	9735/3-C68.9	ICDO3	Condition
Malignancy	36557658	Sezary syndrome of choroid	9701/3-C69.3	ICDO3	Condition
Malignancy	36557660	Carcinoma, anaplastic, NOS, of overlapping lesion of respiratory system and intrathoracic organs	8021/3-C39.8	ICDO3	Condition
Malignancy	36557661	Composite Hodgkin and non-Hodgkin lymphoma of transverse colon	9596/3-C18.4	ICDO3	Condition
Malignancy	36557663	Malignant tumor, small cell type of middle third of esophagus	8002/3-C15.4	ICDO3	Condition
Malignancy	36557664	Polygonal cell carcinoma of overlapping lesion of respiratory system and intrathoracic organs	8034/3-C39.8	ICDO3	Condition
Malignancy	36557665	Systemic EBV positive T-cell lymphoproliferative disease of childhood of peripheral nerves and autonomic nervous system of pelvis	9724/3-C47.5	ICDO3	Condition
Malignancy	36557666	Epithelioid leiomyosarcoma of sigmoid colon	8891/3-C18.7	ICDO3	Condition
Malignancy	36557667	Myxoid liposarcoma of connective, Subcutaneous and other soft tissues of upper limb and shoulder	8852/3-C49.1	ICDO3	Condition
Malignancy	36557668	Carcinoma, undifferentiated, NOS, of overlapping lesion of colon	8020/3-C18.8	ICDO3	Condition
Malignancy	36557669	Carcinoma, undifferentiated, NOS, of parathyroid gland	8020/3-C75.0	ICDO3	Condition
Malignancy	36557671	Hodgkin lymphoma, mixed cellularity, NOS, of endometrium	9652/3-C54.1	ICDO3	Condition
Malignancy	36557672	Malignant melanoma, regressing of nasopharynx, NOS	8723/3-C11.9	ICDO3	Condition
Malignancy	36557673	Intestinal T-cell lymphoma of hematopoietic system, NOS	9717/3-C42.4	ICDO3	Condition
Malignancy	36557674	Hodgkin lymphoma, nodular sclerosis, NOS, of major salivary gland, NOS	9663/3-C08.9	ICDO3	Condition
Malignancy	36557676	Adenocarcinoma with neuroendocrine differentiation of overlapping lesion of small intestine	8574/3-C17.8	ICDO3	Condition
Malignancy	36557677	Adenocarcinoma in tubulovillous adenoma of billiary tract, NOS	8263/3-C24.9	ICDO3	Condition
Malignancy	36557678	Neoplasm, malignant of overlapping lesion of hypopharynx	8000/3-C13.8	ICDO3	Condition
Malignancy	36557679	Malignant tumor, small cell type of medulla of adrenal gland	8002/3-C74.1	ICDO3	Condition
Malignancy	36557680	Squamous cell carcinoma, clear cell type of intestinal tract, NOS	8084/3-C26.0	ICDO3	Condition
Malignancy	36557681	Marginal zone B-cell lymphoma, NOS, of islets of Langerhans	9699/3-C25.4	ICDO3	Condition
Malignancy	36557682	Plasmacytoma, extramedullary of small intestine, NOS	9734/3-C17.9	ICDO3	Condition
Malignancy	36557683	Hodgkin granuloma of other specified parts of female genital organs	9661/3-C57.7	ICDO3	Condition
Malignancy	36557684	Angioimmunoblastic T-cell lymphoma of uterine adnexa	9705/3-C57.4	ICDO3	Condition
Malignancy	36557686	Angiomyosarcoma of maxillary sinus	8894/3-C31.0	ICDO3	Condition
Malignancy	36557688	Epithelioid sarcoma, NOS, of intrahepatic bile duct	8804/3-C22.1	ICDO3	Condition
Malignancy	36557689	Adenocarcinoma with squamous metaplasia of descending colon	8570/3-C18.6	ICDO3	Condition
Malignancy	36557690	Malignant tumor, spindle cell type of tonsil, NOS	8004/3-C09.9	ICDO3	Condition
Malignancy	36557691	Primary cutaneous anaplastic large cell lymphoma of skin of scalp and neck	9718/3-C44.4	ICDO3	Condition
Malignancy	36557693	Mature T-cell lymphoma, NOS, of connective, Subcutaneous and other soft tissues of pelvis	9702/3-C49.5	ICDO3	Condition
Malignancy	36557694	Plasmablastic lymphoma of islets of Langerhans	9735/3-C25.4	ICDO3	Condition
Malignancy	36557695	Mucin-producing adenocarcinoma of overlapping lesion of vulva	8481/3-C51.8	ICDO3	Condition
Malignancy	36557697	Medulloepithelioma, NOS, of spinal cord	9501/3-C72.0	ICDO3	Condition
Malignancy	36557698	Spindle cell sarcoma of skin of trunk	8801/3-C44.5	ICDO3	Condition
Malignancy	36557699	Hepatoid adenocarcinoma of upper lobe, lung	8576/3-C34.1	ICDO3	Condition
Malignancy	36557700	NK/T-cell lymphoma, nasal and nasal type of lateral wall of oropharynx	9719/3-C10.2	ICDO3	Condition
Malignancy	36557702	Cloacogenic carcinoma of paraurethral gland	8124/3-C68.1	ICDO3	Condition
Malignancy	36557703	Adenocarcinoma in multiple adenomatous polyps of greater curvature of stomach, NOS	8221/3-C16.6	ICDO3	Condition
Malignancy	36557704	Marginal zone B-cell lymphoma, NOS, of lingual tonsil	9699/3-C02.4	ICDO3	Condition
Malignancy	36557706	Composite Hodgkin and non-Hodgkin lymphoma of other specified parts of female genital organs	9596/3-C57.7	ICDO3	Condition
Malignancy	36557707	Epithelioid hemangioendothelioma, NOS, of intrahepatic bile duct	9133/1-C22.1	ICDO3	Condition
Malignancy	36557709	HHV8 positive diffuse large B-cell lymphoma of subglottis	9738/3-C32.2	ICDO3	Condition
Malignancy	36557710	Squamous cell carcinoma, adenoid of vulva, NOS	8075/3-C51.9	ICDO3	Condition
Malignancy	36557712	B lymphoblastic leukemia/lymphoma with t(12;21)(p13;q22); TEL-AML1 (ETV6-RUNX1) of head of pancreas	9814/3-C25.0	ICDO3	Condition
Malignancy	36557713	Mesenchymal chondrosarcoma of vertebral column	9240/3-C41.2	ICDO3	Condition
Malignancy	36557714	Squamous cell carcinoma with horn formation of laryngeal cartilage	8078/3-C32.3	ICDO3	Condition
Malignancy	36557715	Burkitt lymphoma, NOS, of uvula	9687/3-C05.2	ICDO3	Condition
Malignancy	36557716	Acute myeloid leukemia, 11q23 abnormalities of pelvic lymph nodes	9897/3-C77.5	ICDO3	Condition
Malignancy	36557717	Myosarcoma of skin of upper limb and shoulder	8895/3-C44.6	ICDO3	Condition
Malignancy	36557718	Solitary fibrous tumor, malignant of soft palate, NOS	8815/3-C05.1	ICDO3	Condition
Malignancy	36557719	Urothelial carcinoma, sarcomatoid of overlapping lesion of cervix uteri	8122/3-C53.8	ICDO3	Condition
Malignancy	36557720	Follicular dendritic cell sarcoma of lower-outer quadrant of breast	9758/3-C50.5	ICDO3	Condition
Malignancy	36557721	Enterochromaffin-like cell tumor of islets of Langerhans	8242/3-C25.4	ICDO3	Condition
Malignancy	36557722	Papillary squamous cell carcinoma of overlapping lesion of rectum, anus and anal canal	8052/3-C21.8	ICDO3	Condition
Malignancy	36557724	Precursor B-cell lymphoblastic lymphoma of intestinal tract, NOS	9728/3-C26.0	ICDO3	Condition
Malignancy	36557725	Fibroblastic reticular cell tumor of overlapping lesion of breast	9759/3-C50.8	ICDO3	Condition
Malignancy	36557726	Myxoid chondrosarcoma of overlapping lesion of bones, joints and articular cartilage of limbs	9231/3-C40.8	ICDO3	Condition
Malignancy	36557727	Epithelioid sarcoma, NOS, of corpus uteri	8804/3-C54.9	ICDO3	Condition
Malignancy	36557728	Interdigitating dendritic cell sarcoma of tonsil, NOS	9757/3-C09.9	ICDO3	Condition
Malignancy	36557729	Polymorphous adenocarcinoma of lingual tonsil	8525/3-C02.4	ICDO3	Condition
Malignancy	36557730	Adenocarcinoma, NOS, of ill-defined sites within respiratory system	8140/3-C39.9	ICDO3	Condition
Malignancy	36557732	Myosarcoma of male genital organs, NOS	8895/3-C63.9	ICDO3	Condition
Malignancy	36557733	Burkitt lymphoma, NOS, of breast, NOS	9687/3-C50.9	ICDO3	Condition
Malignancy	36557734	Intravascular large B-cell lymphoma of lymph nodes of axilla or arm	9712/3-C77.3	ICDO3	Condition
Malignancy	36557735	Hodgkin sarcoma of overlapping lesions of oropharynx	9662/3-C10.8	ICDO3	Condition
Malignancy	36557736	Spindle cell carcinoma, NOS, of rectosigmoid junction	8032/3-C19.9	ICDO3	Condition
Malignancy	36557737	Pleomorphic rhabdomyosarcoma, adult type of anterior 2/3 of tongue, NOS	8901/3-C02.3	ICDO3	Condition
Malignancy	36557738	Myeloid or lymphoid neoplasm with FGFR1 abnormalities of larynx, NOS	9967/3-C32.9	ICDO3	Condition
Malignancy	36557739	Desmoplastic small round cell tumor of lesser curvature of stomach, NOS	8806/3-C16.5	ICDO3	Condition
Malignancy	36557740	Giant cell sarcoma of pelvic bones, sacrum, coccyx and associated joints	8802/3-C41.4	ICDO3	Condition
Malignancy	36557741	Malignant peripheral nerve sheath tumor with rhabdomyoblastic differentiation of connective, Subcutaneous and other soft tissues of thorax	9561/3-C49.3	ICDO3	Condition
Malignancy	36557742	Langerhans cell sarcoma of anterior mediastinum	9756/3-C38.1	ICDO3	Condition
Malignancy	36557743	Langerhans cell histiocytosis, disseminated of overlapping lesion of brain	9751/3-C71.8	ICDO3	Condition
Malignancy	36557744	Malignant melanoma, NOS, of external lip, NOS	8720/3-C00.2	ICDO3	Condition
Malignancy	36557745	Carcinosarcoma, embryonal of external ear	8981/3-C44.2	ICDO3	Condition
Malignancy	36557746	Papillary adenocarcinoma, NOS, of anterior floor of mouth	8260/3-C04.0	ICDO3	Condition
Malignancy	36557747	Myeloid or lymphoid neoplasm with FGFR1 abnormalities of long bones of upper limb, scapula and associated joints	9967/3-C40.0	ICDO3	Condition
Malignancy	36557748	Astrocytoma, NOS, of olfactory nerve	9400/3-C72.2	ICDO3	Condition
Malignancy	36557749	Malignant teratoma, intermediate of mediastinum, NOS	9083/3-C38.3	ICDO3	Condition
Malignancy	36557750	Hodgkin lymphoma, lymphocyte depletion, diffuse fibrosis of breast, NOS	9654/3-C50.9	ICDO3	Condition
Malignancy	36557751	Squamous cell carcinoma with horn formation of lung, NOS	8078/3-C34.9	ICDO3	Condition
Malignancy	36557752	Myeloid sarcoma of connective, Subcutaneous and other soft tissues of abdomen	9930/3-C49.4	ICDO3	Condition
Malignancy	36557754	Adenocarcinoma in tubulovillous adenoma of lesser curvature of stomach, NOS	8263/3-C16.5	ICDO3	Condition
Malignancy	36557755	Plasmacytoma, extramedullary of breast, NOS	9734/3-C50.9	ICDO3	Condition
Malignancy	36557757	Squamous cell carcinoma, microinvasive of overlapping lesion of hypopharynx	8076/3-C13.8	ICDO3	Condition
Malignancy	36557758	Myxofibrosarcoma of penis, NOS	8811/3-C60.9	ICDO3	Condition
Malignancy	36557759	Adenocarcinoma with apocrine metaplasia of clitorus	8573/3-C51.2	ICDO3	Condition
Malignancy	36557761	Myeloid or lymphoid neoplasm with FGFR1 abnormalities of uvula	9967/3-C05.2	ICDO3	Condition
Malignancy	36557762	Adenocarcinoma, NOS, of female genital tract, NOS	8140/3-C57.9	ICDO3	Condition
Malignancy	36557763	Tumor cells, malignant of pleura, NOS	8001/3-C38.4	ICDO3	Condition
Malignancy	36557764	Intravascular large B-cell lymphoma of overlapping lesion of major salivary glands	9712/3-C08.8	ICDO3	Condition
Malignancy	36557766	B lymphoblastic leukemia/lymphoma with hypodiploidy (Hypodiploid ALL) of lower third of esophagus	9816/3-C15.5	ICDO3	Condition
Malignancy	36557767	Small cell carcinoma, fusiform cell of upper-outer quadrant of breast	8043/3-C50.4	ICDO3	Condition
Malignancy	36557768	Spindle cell rhabdomyosarcoma of anterior wall of nasopharynx	8912/3-C11.3	ICDO3	Condition
Malignancy	36557769	Plasmacytoma, NOS, of anterior surface of epiglottis	9731/3-C10.1	ICDO3	Condition
Malignancy	36557770	Malignant histiocytosis of peripheral nerves and autonomic nervous system of lower limb and hip	9750/3-C47.2	ICDO3	Condition
Malignancy	36557771	Squamous cell carcinoma with horn formation of lower lobe, lung	8078/3-C34.3	ICDO3	Condition
Malignancy	36557773	Yolk sac tumor, NOS, of cranial nerve, NOS	9071/3-C72.5	ICDO3	Condition
Malignancy	36557774	Intracortical osteosarcoma of bone, NOS	9195/3-C41.9	ICDO3	Condition
Malignancy	36557775	B lymphoblastic leukemia/lymphoma with hypodiploidy (Hypodiploid ALL) of gum, NOS	9816/3-C03.9	ICDO3	Condition
Malignancy	36557776	Ewing sarcoma of connective, Subcutaneous and other soft tissues of trunk, NOS	9260/3-C49.6	ICDO3	Condition
Malignancy	36557777	Myxosarcoma of connective, Subcutaneous and other soft tissues of trunk, NOS	8840/3-C49.6	ICDO3	Condition
Malignancy	36557778	Fibrosarcoma, NOS, of small intestine, NOS	8810/3-C17.9	ICDO3	Condition
Malignancy	36557779	Epithelioid cell melanoma of overlapping lesion of tonsil	8771/3-C09.8	ICDO3	Condition
Malignancy	36557781	Cribriform carcinoma, NOS, of anterior 2/3 of tongue, NOS	8201/3-C02.3	ICDO3	Condition
Malignancy	36557782	Interdigitating dendritic cell sarcoma of anterior 2/3 of tongue, NOS	9757/3-C02.3	ICDO3	Condition
Malignancy	36557784	Myxoid leiomyosarcoma of overlapping lesion of cervix uteri	8896/3-C53.8	ICDO3	Condition
Malignancy	36557785	Precursor B-cell lymphoblastic lymphoma of mandible	9728/3-C41.1	ICDO3	Condition
Malignancy	36557786	Goblet cell carcinoid of tail of pancreas	8243/3-C25.2	ICDO3	Condition
Malignancy	36557787	Adenocarcinoma in villous adenoma of mucosa of upper lip	8261/3-C00.3	ICDO3	Condition
Malignancy	36557789	Paraganglioma, NOS, of endocrine gland, NOS	8680/3-C75.9	ICDO3	Condition
Malignancy	36557790	Spindle cell rhabdomyosarcoma of base of tongue, NOS	8912/3-C01.9	ICDO3	Condition
Malignancy	36557791	Histiocytic sarcoma of fundus uteri	9755/3-C54.3	ICDO3	Condition
Malignancy	36557795	Extra-adrenal paraganglioma, NOS, of peripheral nerves and autonomic nervous system of pelvis	8693/3-C47.5	ICDO3	Condition
Malignancy	36557796	Plasmablastic lymphoma of overlapping lesion of bones, joints and articular cartilage of limbs	9735/3-C40.8	ICDO3	Condition
Malignancy	36557797	Sarcoma, NOS, of temporal lobe	8800/3-C71.2	ICDO3	Condition
Malignancy	36557798	Follicular lymphoma, NOS, of overlapping lesion of breast	9690/3-C50.8	ICDO3	Condition
Malignancy	36557799	Basaloid squamous cell carcinoma of vagina, NOS	8083/3-C52.9	ICDO3	Condition
Malignancy	36557800	Yolk sac tumor, NOS, of urinary system, NOS	9071/3-C68.9	ICDO3	Condition
Malignancy	36557801	Follicular lymphoma, grade 3 of anterior wall of nasopharynx	9698/3-C11.3	ICDO3	Condition
Malignancy	36557803	Carcinosarcoma, embryonal of lesser curvature of stomach, NOS	8981/3-C16.5	ICDO3	Condition
Malignancy	36557804	Plasmacytoma, NOS, of connective, Subcutaneous and other soft tissues of abdomen	9731/3-C49.4	ICDO3	Condition
Malignancy	36557805	Giant cell sarcoma of ethmoid sinus	8802/3-C31.1	ICDO3	Condition
Malignancy	36557806	Epithelial-myoepithelial carcinoma of floor of mouth, NOS	8562/3-C04.9	ICDO3	Condition
Malignancy	36557807	Hodgkin lymphoma, lymphocyte depletion, reticular of lymph nodes of inguinal region or leg	9655/3-C77.4	ICDO3	Condition
Malignancy	36557808	Myeloproliferative neoplasm, unclassifiable of long bones of upper limb, scapula and associated joints	9975/3-C40.0	ICDO3	Condition
Malignancy	36557809	Hodgkin lymphoma, lymphocyte depletion, diffuse fibrosis of overlapping lesion of corpus uteri	9654/3-C54.8	ICDO3	Condition
Malignancy	36557810	Neuroendocrine tumor, grade 2 of extrahepatic bile duct	8249/3-C24.0	ICDO3	Condition
Malignancy	36557811	Mixed liposarcoma of axillary tail of breast	8855/3-C50.6	ICDO3	Condition
Malignancy	36557812	Mixed type rhabdomyosarcoma of nasopharynx, NOS	8902/3-C11.9	ICDO3	Condition
Malignancy	36557813	T-cell/histiocyte rich large B-cell lymphoma of cervix uteri	9688/3-C53.9	ICDO3	Condition
Malignancy	36557814	Mast cell sarcoma of accessory sinus, NOS	9740/3-C31.9	ICDO3	Condition
Malignancy	36557815	Neuroendocrine tumor, grade 2 of hypopharyngeal aspect of aryepiglottic fold	8249/3-C13.1	ICDO3	Condition
Malignancy	36557817	Hodgkin lymphoma, lymphocyte-rich of pleura, NOS	9651/3-C38.4	ICDO3	Condition
Malignancy	36557818	Carcinoma, diffuse type of small intestine, NOS	8145/3-C17.9	ICDO3	Condition
Malignancy	36557819	Composite Hodgkin and non-Hodgkin lymphoma of lower gum	9596/3-C03.1	ICDO3	Condition
Malignancy	36557820	Mixed liposarcoma of male genital organs, NOS	8855/3-C63.9	ICDO3	Condition
Malignancy	36557821	Oxyphilic adenocarcinoma of mucosa of lower lip	8290/3-C00.4	ICDO3	Condition
Malignancy	36557822	Lymphoplasmacytic lymphoma of peritoneum, NOS	9671/3-C48.2	ICDO3	Condition
Malignancy	36557823	Lymphoplasmacytic lymphoma of skin of lip, NOS	9671/3-C44.0	ICDO3	Condition
Malignancy	36557824	Squamous cell carcinoma, spindle cell of lip, NOS	8074/3-C00.9	ICDO3	Condition
Malignancy	36557826	Langerhans cell histiocytosis, disseminated of eye, NOS	9751/3-C69.9	ICDO3	Condition
Malignancy	36557827	Mixed type rhabdomyosarcoma of peritoneum, NOS	8902/3-C48.2	ICDO3	Condition
Malignancy	36557828	Diffuse large B-cell lymphoma, NOS, of overlapping lesion of bones, joints and articular cartilage	9680/3-C41.8	ICDO3	Condition
Malignancy	36557829	B-cell chronic lymphocytic leukemia/small lymphocytic lymphoma of bone of limb, NOS	9823/3-C40.9	ICDO3	Condition
Malignancy	36557830	Adenocarcinoma with spindle cell metaplasia of round ligament	8572/3-C57.2	ICDO3	Condition
Malignancy	36557831	HHV8 positive diffuse large B-cell lymphoma of duodenum	9738/3-C17.0	ICDO3	Condition
Malignancy	36557832	Hodgkin lymphoma, lymphocyte-rich of thyroid gland	9651/3-C73.9	ICDO3	Condition
Malignancy	36557833	Undifferentiated sarcoma of ovary	8805/3-C56.9	ICDO3	Condition
Malignancy	36557834	Follicular dendritic cell sarcoma of long bones of upper limb, scapula and associated joints	9758/3-C40.0	ICDO3	Condition
Malignancy	36557835	NK/T-cell lymphoma, nasal and nasal type of mediastinum, NOS	9719/3-C38.3	ICDO3	Condition
Malignancy	36557836	Langerhans cell histiocytosis, disseminated of overlapping lesion of colon	9754/3-C18.8	ICDO3	Condition
Malignancy	36557837	Squamous cell carcinoma, large cell, nonkeratinizing, NOS, of parotid gland	8072/3-C07.9	ICDO3	Condition
Malignancy	36557838	Liposarcoma, well differentiated, NOS, of overlapping lesion of bones, joints and articular cartilage of limbs	8851/3-C40.8	ICDO3	Condition
Malignancy	36557839	T-cell/histiocyte rich large B-cell lymphoma of overlapping lesion of bones, joints and articular cartilage of limbs	9688/3-C40.8	ICDO3	Condition
Malignancy	36557840	Scirrhous adenocarcinoma of anterior wall of nasopharynx	8141/3-C11.3	ICDO3	Condition
Malignancy	36557841	Superficial spreading adenocarcinoma of cornea, NOS	8143/3-C69.1	ICDO3	Condition
Malignancy	36557842	Myeloid or lymphoid neoplasm with FGFR1 abnormalities of intrahepatic bile duct	9967/3-C22.1	ICDO3	Condition
Malignancy	36557843	Round cell liposarcoma of autonomic nervous system, NOS	8853/3-C47.9	ICDO3	Condition
Malignancy	36557844	Scirrhous adenocarcinoma of body of penis	8141/3-C60.2	ICDO3	Condition
Malignancy	36557845	Systemic EBV positive T-cell lymphoproliferative disease of childhood of ureteric orifice	9724/3-C67.6	ICDO3	Condition
Malignancy	36557846	Endometrioid adenocarcinoma, NOS, of other specified parts of female genital organs	8380/3-C57.7	ICDO3	Condition
Malignancy	36557847	Mixed germ cell tumor of peripheral nerves and autonomic nervous system of trunk, NOS	9085/3-C47.6	ICDO3	Condition
Malignancy	36557848	Carcinoma, undifferentiated, NOS, of postcricoid region	8020/3-C13.0	ICDO3	Condition
Malignancy	36557849	Small cell carcinoma, NOS, of overlapping lesion of nasopharynx	8041/3-C11.8	ICDO3	Condition
Malignancy	36557850	Infantile fibrosarcoma of overlapping lesion of breast	8814/3-C50.8	ICDO3	Condition
Malignancy	36557851	Interdigitating dendritic cell sarcoma of overlapping lesion of small intestine	9757/3-C17.8	ICDO3	Condition
Malignancy	36557852	Clear cell adenocarcinoma, NOS, of lower gum	8310/3-C03.1	ICDO3	Condition
Malignancy	36557853	Pseudosarcomatous carcinoma of endometrium	8033/3-C54.1	ICDO3	Condition
Malignancy	36557854	Anaplastic large cell lymphoma, T-cell and Null-cell type of pylorus	9714/3-C16.4	ICDO3	Condition
Malignancy	36557855	Hodgkin lymphoma, NOS, of overlapping lesion of connective, subcutaneous and other soft tissues	9650/3-C49.8	ICDO3	Condition
Malignancy	36557856	Sarcoma, NOS, of cloacogenic zone	8800/3-C21.2	ICDO3	Condition
Malignancy	36557857	Papillary squamous cell carcinoma of lateral floor of mouth	8052/3-C04.1	ICDO3	Condition
Malignancy	36557858	Kaposi sarcoma of postcricoid region	9140/3-C13.0	ICDO3	Condition
Malignancy	36557859	NK/T-cell lymphoma, nasal and nasal type of paraurethral gland	9719/3-C68.1	ICDO3	Condition
Malignancy	36557860	Lymphangiosarcoma of autonomic nervous system, NOS	9170/3-C47.9	ICDO3	Condition
Malignancy	36557861	Fibroblastic liposarcoma of short bones of lower limb and associated joints	8857/3-C40.3	ICDO3	Condition
Malignancy	36557863	Marginal zone B-cell lymphoma, NOS, of temporal lobe	9699/3-C71.2	ICDO3	Condition
Malignancy	36557864	Granular cell carcinoma of bladder neck	8320/3-C67.5	ICDO3	Condition
Malignancy	36557865	Carcinoma, anaplastic, NOS, of lacrimal gland	8021/3-C69.5	ICDO3	Condition
Malignancy	36557866	Precursor T-cell lymphoblastic lymphoma of eyelid	9729/3-C44.1	ICDO3	Condition
Malignancy	36557867	Plasma cell myeloma of overlapping lesion of bones, joints and articular cartilage	9732/3-C41.8	ICDO3	Condition
Malignancy	36557868	Polygonal cell carcinoma of ill-defined sites within respiratory system	8034/3-C39.9	ICDO3	Condition
Malignancy	36557869	Clear cell adenocarcinoma, NOS, of overlapping lesion of penis	8310/3-C60.8	ICDO3	Condition
Malignancy	36557870	Hodgkin granuloma of pancreatic duct	9661/3-C25.3	ICDO3	Condition
Malignancy	36557871	Hodgkin sarcoma of uvula	9662/3-C05.2	ICDO3	Condition
Malignancy	36557873	Intravascular large B-cell lymphoma of middle lobe, lung	9712/3-C34.2	ICDO3	Condition
Malignancy	36557874	Solid carcinoma, NOS, of ureteric orifice	8230/3-C67.6	ICDO3	Condition
Malignancy	36557875	Hodgkin lymphoma, mixed cellularity, NOS, of peripheral nerves and autonomic nervous system of head, face, and neck	9652/3-C47.0	ICDO3	Condition
Malignancy	36557876	Malignant lymphoma, NOS, of hypopharynx, NOS	9590/3-C13.9	ICDO3	Condition
Malignancy	36557877	Lymphoplasmacytic lymphoma of nipple	9671/3-C50.0	ICDO3	Condition
Malignancy	36557878	Squamous cell carcinoma, NOS, of waldeyer ring	8070/3-C14.2	ICDO3	Condition
Malignancy	36557879	HHV8 positive diffuse large B-cell lymphoma of overlapping lesion of bladder	9738/3-C67.8	ICDO3	Condition
Malignancy	36557880	Goblet cell carcinoid of intestinal tract, NOS	8243/3-C26.0	ICDO3	Condition
Malignancy	36557881	Malignant lymphoma, large B-cell, diffuse, immunoblastic, NOS, of skin of scalp and neck	9684/3-C44.4	ICDO3	Condition
Malignancy	36557882	Sezary syndrome of pelvic bones, sacrum, coccyx and associated joints	9701/3-C41.4	ICDO3	Condition
Malignancy	36557883	Plasmacytoma, extramedullary of spinal meninges	9734/3-C70.1	ICDO3	Condition
Malignancy	36557884	Histiocytic sarcoma of autonomic nervous system, NOS	9755/3-C47.9	ICDO3	Condition
Malignancy	36557885	Urothelial carcinoma, sarcomatoid of male genital organs, NOS	8122/3-C63.9	ICDO3	Condition
Malignancy	36557886	Basaloid carcinoma of ureteric orifice	8123/3-C67.6	ICDO3	Condition
Malignancy	36557887	Sezary syndrome of ureter	9701/3-C66.9	ICDO3	Condition
Malignancy	36557888	Infiltrating basal cell carcinoma, NOS, of penis, NOS	8092/3-C60.9	ICDO3	Condition
Malignancy	36557889	Plasmacytoma, NOS, of lesser curvature of stomach, NOS	9731/3-C16.5	ICDO3	Condition
Malignancy	36557891	Neoplasm, malignant of overlapping lesion of penis	8000/3-C60.8	ICDO3	Condition
Malignancy	36557892	Carcinosarcoma, NOS, of anterior wall of bladder	8980/3-C67.3	ICDO3	Condition
Malignancy	36557893	Malignant mastocytosis of trigone of bladder	9741/3-C67.0	ICDO3	Condition
Malignancy	36557894	Interdigitating dendritic cell sarcoma of broad ligament	9757/3-C57.1	ICDO3	Condition
Malignancy	36557895	Small cell sarcoma of small intestine, NOS	8803/3-C17.9	ICDO3	Condition
Malignancy	36557896	Choriocarcinoma, NOS, of posterior mediastinum	9100/3-C38.2	ICDO3	Condition
Malignancy	36557898	Precursor T-cell lymphoblastic leukemia of olfactory nerve	9837/3-C72.2	ICDO3	Condition
Malignancy	36557899	Lymphoplasmacytic lymphoma of accessory sinus, NOS	9671/3-C31.9	ICDO3	Condition
Malignancy	36557900	T-cell/histiocyte rich large B-cell lymphoma of overlapping lesion of billiary tract	9688/3-C24.8	ICDO3	Condition
Malignancy	36557901	Myxoid leiomyosarcoma of jejunum	8896/3-C17.1	ICDO3	Condition
Malignancy	36557903	Papillary adenocarcinoma, NOS, of billiary tract, NOS	8260/3-C24.9	ICDO3	Condition
Malignancy	36557904	Adenocarcinoma with apocrine metaplasia of gastric antrum	8573/3-C16.3	ICDO3	Condition
Malignancy	36557905	Malignant melanoma, NOS, of retromolar area	8720/3-C06.2	ICDO3	Condition
Malignancy	36557906	Precursor B-cell lymphoblastic lymphoma of overlapping lesion of connective, subcutaneous and other soft tissues	9728/3-C49.8	ICDO3	Condition
Malignancy	36557907	Epithelioid sarcoma, NOS, of anterior wall of bladder	8804/3-C67.3	ICDO3	Condition
Malignancy	36557908	Squamous cell carcinoma with horn formation of cervix uteri	8078/3-C53.9	ICDO3	Condition
Malignancy	36557909	Spindle cell carcinoma, NOS, of overlapping lesion of pancreas	8032/3-C25.8	ICDO3	Condition
Malignancy	36557910	Malignant mastocytosis of clitorus	9741/3-C51.2	ICDO3	Condition
Malignancy	36557911	Pleomorphic carcinoma of waldeyer ring	8022/3-C14.2	ICDO3	Condition
Malignancy	36557912	B lymphoblastic leukemia/lymphoma with hyperdiploidy of colon, NOS	9815/3-C18.9	ICDO3	Condition
Malignancy	36557913	Myxoid leiomyosarcoma of overlapping lesion of connective, subcutaneous and other soft tissues	8896/3-C49.8	ICDO3	Condition
Malignancy	36557914	Verrucous carcinoma, NOS, of posterior wall of oropharynx	8051/3-C10.3	ICDO3	Condition
Malignancy	36557915	Tumor cells, malignant of aortic body and other paraganglia	8001/3-C75.5	ICDO3	Condition
Malignancy	36557916	Kaposi sarcoma of lymph nodes of multiple regions	9140/3-C77.8	ICDO3	Condition
Malignancy	36557917	Myoepithelial carcinoma of lesser curvature of stomach, NOS	8982/3-C16.5	ICDO3	Condition
Malignancy	36557918	Squamous cell carcinoma, microinvasive of cloacogenic zone	8076/3-C21.2	ICDO3	Condition
Malignancy	36557920	B lymphoblastic leukemia/lymphoma with t(5;14)(q31;q32); IL3-IGH of glottis	9817/3-C32.0	ICDO3	Condition
Malignancy	36557921	Malignant tumor, giant cell type of anterior surface of epiglottis	8003/3-C10.1	ICDO3	Condition
Malignancy	36557923	Basal cell adenocarcinoma of branchial cleft	8147/3-C10.4	ICDO3	Condition
Malignancy	36557924	Adenosarcoma of vagina, NOS	8933/3-C52.9	ICDO3	Condition
Malignancy	36557926	Adenocarcinoma with squamous metaplasia of base of tongue, NOS	8570/3-C01.9	ICDO3	Condition
Malignancy	36557927	Squamous cell carcinoma with horn formation of tonsillar fossa	8078/3-C09.0	ICDO3	Condition
Malignancy	36557929	Hodgkin lymphoma, nodular sclerosis, NOS, of overlapping lesion of skin	9663/3-C44.8	ICDO3	Condition
Malignancy	36557930	Mast cell sarcoma of supraglottis	9740/3-C32.1	ICDO3	Condition
Malignancy	36557931	Astrocytoma, NOS, of cauda equina	9400/3-C72.1	ICDO3	Condition
Malignancy	36557932	Malignant lymphoma, large B-cell, diffuse, immunoblastic, NOS, of specified parts of peritoneum	9684/3-C48.1	ICDO3	Condition
Malignancy	36557933	Basal cell adenocarcinoma of appendix	8147/3-C18.1	ICDO3	Condition
Malignancy	36557934	T-cell/histiocyte rich large B-cell lymphoma of esophagus, NOS	9688/3-C15.9	ICDO3	Condition
Malignancy	36557935	Hodgkin lymphoma, lymphocyte depletion, reticular of extrahepatic bile duct	9655/3-C24.0	ICDO3	Condition
Malignancy	36557936	Mesodermal mixed tumor of female genital tract, NOS	8951/3-C57.9	ICDO3	Condition
Malignancy	36557937	Malignant peripheral nerve sheath tumor with rhabdomyoblastic differentiation of skin of trunk	9561/3-C44.5	ICDO3	Condition
Malignancy	36557938	Large cell carcinoma with rhabdoid phenotype of greater curvature of stomach, NOS	8014/3-C16.6	ICDO3	Condition
Malignancy	36557939	Angiomyosarcoma of peripheral nerves and autonomic nervous system of upper limb and shoulder	8894/3-C47.1	ICDO3	Condition
Malignancy	36557940	Myosarcoma of thoracic esophagus	8895/3-C15.1	ICDO3	Condition
Malignancy	36557942	Myeloid sarcoma of tonsillar fossa	9930/3-C09.0	ICDO3	Condition
Malignancy	36557943	Myeloproliferative neoplasm, unclassifiable of mediastinum, NOS	9975/3-C38.3	ICDO3	Condition
Malignancy	36557944	Angiomyosarcoma of parotid gland	8894/3-C07.9	ICDO3	Condition
Malignancy	36557945	Carcinoma, NOS, of posterior wall of oropharynx	8010/3-C10.3	ICDO3	Condition
Malignancy	36557947	Langerhans cell histiocytosis, disseminated of main bronchus	9751/3-C34.0	ICDO3	Condition
Malignancy	36557948	Neuroblastoma, NOS, of spinal cord	9500/3-C72.0	ICDO3	Condition
Malignancy	36557949	B lymphoblastic leukemia/lymphoma with t(12;21)(p13;q22); TEL-AML1 (ETV6-RUNX1) of lateral wall of nasopharynx	9814/3-C11.2	ICDO3	Condition
Malignancy	36557950	Squamous cell carcinoma with horn formation of anterior 2/3 of tongue, NOS	8078/3-C02.3	ICDO3	Condition
Malignancy	36557951	Basal cell adenocarcinoma of uvula	8147/3-C05.2	ICDO3	Condition
Malignancy	36557955	Sarcoma, NOS, of laryngeal cartilage	8800/3-C32.3	ICDO3	Condition
Malignancy	36557956	Epithelioma, malignant of postcricoid region	8011/3-C13.0	ICDO3	Condition
Malignancy	36557958	Malignant mastocytosis of choroid	9741/3-C69.3	ICDO3	Condition
Malignancy	36557959	Adenocarcinoma in villous adenoma of trigone of bladder	8261/3-C67.0	ICDO3	Condition
Malignancy	36557960	Mixed tumor, malignant, NOS, of base of tongue, NOS	8940/3-C01.9	ICDO3	Condition
Malignancy	36557961	Mucin-producing adenocarcinoma of cervix uteri	8481/3-C53.9	ICDO3	Condition
Malignancy	36557962	Malignant tumor, giant cell type of peripheral nerves and autonomic nervous system of lower limb and hip	8003/3-C47.2	ICDO3	Condition
Malignancy	36557963	Mast cell sarcoma of orbit, NOS	9740/3-C69.6	ICDO3	Condition
Malignancy	36557964	Fibrillary astrocytoma of optic nerve	9420/3-C72.3	ICDO3	Condition
Malignancy	36557965	Myoepithelial carcinoma of anterior wall of bladder	8982/3-C67.3	ICDO3	Condition
Malignancy	36557966	Acute myeloid leukemia, minimal differentiation of intrathoracic lymph nodes	9872/3-C77.1	ICDO3	Condition
Malignancy	36557967	B lymphoblastic leukemia/lymphoma with t(5;14)(q31;q32); IL3-IGH of base of tongue, NOS	9817/3-C01.9	ICDO3	Condition
Malignancy	36557968	Epithelial-myoepithelial carcinoma of vestibule of mouth	8562/3-C06.1	ICDO3	Condition
Malignancy	36557969	Malignant peripheral nerve sheath tumor, NOS, of optic nerve	9540/3-C72.3	ICDO3	Condition
Malignancy	36557970	Epithelial-myoepithelial carcinoma of sublingual gland	8562/3-C08.1	ICDO3	Condition
Malignancy	36557971	B lymphoblastic leukemia/lymphoma with t(5;14)(q31;q32); IL3-IGH of lesser curvature of stomach, NOS	9817/3-C16.5	ICDO3	Condition
Malignancy	36557972	Squamous cell carcinoma, keratinizing, NOS, of overlapping lesion of larynx	8071/3-C32.8	ICDO3	Condition
Malignancy	36557973	Epithelioma, malignant of body of penis	8011/3-C60.2	ICDO3	Condition
Malignancy	36557975	Hodgkin lymphoma, nodular sclerosis, grade 1 of overlapping lesion of nasopharynx	9665/3-C11.8	ICDO3	Condition
Malignancy	36557976	Liposarcoma, NOS, of hepatic flexure of colon	8850/3-C18.3	ICDO3	Condition
Malignancy	36557978	Epithelioid leiomyosarcoma of overlapping lesion of bladder	8891/3-C67.8	ICDO3	Condition
Malignancy	36557979	Malignant tumor, giant cell type of upper Gum	8003/3-C03.0	ICDO3	Condition
Malignancy	36557980	Chondroblastoma, malignant of rib, sternum, clavicle and associated joints	9230/3-C41.3	ICDO3	Condition
Malignancy	36557981	Schneiderian carcinoma of exocervix	8121/3-C53.1	ICDO3	Condition
Malignancy	36557982	Small cell sarcoma of glans penis	8803/3-C60.1	ICDO3	Condition
Malignancy	36557983	Follicular lymphoma, grade 3 of sublingual gland	9698/3-C08.1	ICDO3	Condition
Malignancy	36557984	Small cell carcinoma, NOS, of isthmus uteri	8041/3-C54.0	ICDO3	Condition
Malignancy	36557985	Follicular lymphoma, grade 1 of rectosigmoid junction	9695/3-C19.9	ICDO3	Condition
Malignancy	36557986	Malignant melanoma in precancerous melanosis of overlapping lesion of penis	8741/3-C60.8	ICDO3	Condition
Malignancy	36557987	NK/T-cell lymphoma, nasal and nasal type of endocervix	9719/3-C53.0	ICDO3	Condition
Malignancy	36557988	NK/T-cell lymphoma, nasal and nasal type of uterus, NOS	9719/3-C55.9	ICDO3	Condition
Malignancy	36557989	Paraganglioma, NOS, of urachus	8680/3-C67.7	ICDO3	Condition
Malignancy	36557990	Epithelioid sarcoma, NOS, of pelvic bones, sacrum, coccyx and associated joints	8804/3-C41.4	ICDO3	Condition
Malignancy	36557991	B lymphoblastic leukemia/lymphoma with t(9;22)(q34;q11.2); BCR-ABL1 of floor of mouth, NOS	9812/3-C04.9	ICDO3	Condition
Malignancy	36557993	Leiomyosarcoma, NOS, of larynx, NOS	8890/3-C32.9	ICDO3	Condition
Malignancy	36557994	Histiocytic sarcoma of fallopian tube	9755/3-C57.0	ICDO3	Condition
Malignancy	36557995	Myeloproliferative neoplasm, unclassifiable of body of pancreas	9975/3-C25.1	ICDO3	Condition
Malignancy	36557996	Malignant tumor, spindle cell type of supraglottis	8004/3-C32.1	ICDO3	Condition
Malignancy	36557997	Papillary squamous cell carcinoma of gastric antrum	8052/3-C16.3	ICDO3	Condition
Malignancy	36557998	Carcinoma with osteoclast-like giant cells of anterior floor of mouth	8035/3-C04.0	ICDO3	Condition
Malignancy	36557999	Epithelioid hemangioendothelioma, NOS, of overlapping lesion of lung	9133/1-C34.8	ICDO3	Condition
Malignancy	36558000	Squamous cell carcinoma, large cell, nonkeratinizing, NOS, of gastrointestinal tract, NOS	8072/3-C26.9	ICDO3	Condition
Malignancy	36558001	Fibrosarcoma, NOS, of jejunum	8810/3-C17.1	ICDO3	Condition
Malignancy	36558002	Plasmacytoma, extramedullary of vallecula	9734/3-C10.0	ICDO3	Condition
Malignancy	36558003	Hodgkin lymphoma, nodular sclerosis, NOS, of overlapping lesion of lung	9663/3-C34.8	ICDO3	Condition
Malignancy	36558004	Malignant lymphoma, large B-cell, diffuse, immunoblastic, NOS, of small intestine, NOS	9684/3-C17.9	ICDO3	Condition
Malignancy	36558005	B lymphoblastic leukemia/lymphoma with hypodiploidy (Hypodiploid ALL) of posterior mediastinum	9816/3-C38.2	ICDO3	Condition
Malignancy	36558006	Adenocarcinoma with apocrine metaplasia of round ligament	8573/3-C57.2	ICDO3	Condition
Malignancy	36558007	Sweat gland adenocarcinoma of skin of upper limb and shoulder	8400/3-C44.6	ICDO3	Condition
Malignancy	36558008	Ewing sarcoma of bone, NOS	9364/3-C41.9	ICDO3	Condition
Malignancy	36558010	Hepatoid adenocarcinoma of sigmoid colon	8576/3-C18.7	ICDO3	Condition
Malignancy	36558011	Mesenchymoma, malignant of spermatic cord	8990/3-C63.1	ICDO3	Condition
Malignancy	36558012	B lymphoblastic leukemia/lymphoma with t(9;22)(q34;q11.2); BCR-ABL1 of tonsillar fossa	9812/3-C09.0	ICDO3	Condition
Malignancy	36558013	Glassy cell carcinoma of pancreas, NOS	8015/3-C25.9	ICDO3	Condition
Malignancy	36558014	Adult T-cell leukemia/lymphoma (HTLV-1 positive) of cardia, NOS	9827/3-C16.0	ICDO3	Condition
Malignancy	36558015	Hodgkin lymphoma, lymphocyte-rich of dome of bladder	9651/3-C67.1	ICDO3	Condition
Malignancy	36558016	Kaposi sarcoma of rectosigmoid junction	9140/3-C19.9	ICDO3	Condition
Malignancy	36558017	Neoplasm, malignant of overlapping lesion of stomach	8000/3-C16.8	ICDO3	Condition
Malignancy	36558018	Interdigitating dendritic cell sarcoma of tonsillar fossa	9757/3-C09.0	ICDO3	Condition
Malignancy	36558019	Malignant lymphoma, mixed small and large cell, diffuse of mucosa of lower lip	9675/3-C00.4	ICDO3	Condition
Malignancy	36558020	Follicular lymphoma, grade 3 of brain stem	9698/3-C71.7	ICDO3	Condition
Malignancy	36558021	Hemangiosarcoma of cerebellum, NOS	9120/3-C71.6	ICDO3	Condition
Malignancy	36558023	Ewing sarcoma of pancreatic duct	9260/3-C25.3	ICDO3	Condition
Malignancy	36558024	Giant cell carcinoma of upper third of esophagus	8031/3-C15.3	ICDO3	Condition
Malignancy	36558025	Spindle cell melanoma, NOS, of lacrimal gland	8772/3-C69.5	ICDO3	Condition
Malignancy	36558027	Hodgkin lymphoma, lymphocyte depletion, reticular of overlapping lesion of rectum, anus and anal canal	9655/3-C21.8	ICDO3	Condition
Malignancy	36558028	Kaposi sarcoma of colon, NOS	9140/3-C18.9	ICDO3	Condition
Malignancy	36558030	Follicular dendritic cell sarcoma of anterior wall of bladder	9758/3-C67.3	ICDO3	Condition
Malignancy	36558031	Malignant melanoma, NOS, of posterior wall of oropharynx	8720/3-C10.3	ICDO3	Condition
Malignancy	36558032	Malignant giant cell tumor of soft parts of long bones of upper limb, scapula and associated joints	9251/3-C40.0	ICDO3	Condition
Malignancy	36558033	Diffuse large B-cell lymphoma, NOS, of connective, Subcutaneous and other soft tissues of head, face, and neck	9680/3-C49.0	ICDO3	Condition
Malignancy	36558034	Hodgkin lymphoma, nodular sclerosis, NOS, of maxillary sinus	9663/3-C31.0	ICDO3	Condition
Malignancy	36558035	T-cell large granular lymphocytic leukemia of cervical esophagus	9831/3-C15.0	ICDO3	Condition
Malignancy	36558036	Teratoma, malignant, NOS, of olfactory nerve	9080/3-C72.2	ICDO3	Condition
Malignancy	36558037	Malignant tumor, giant cell type of overlapping lesion of palate	8003/3-C05.8	ICDO3	Condition
Malignancy	36558038	Angiomyosarcoma of extrahepatic bile duct	8894/3-C24.0	ICDO3	Condition
Malignancy	36558039	Malignant fibrous histiocytoma of penis, NOS	8830/3-C60.9	ICDO3	Condition
Malignancy	36558040	Neuroepithelioma, NOS, of peripheral nerves and autonomic nervous system of abdomen	9503/3-C47.4	ICDO3	Condition
Malignancy	36558041	Synovial sarcoma, spindle cell of peripheral nerves and autonomic nervous system of head, face, and neck	9041/3-C47.0	ICDO3	Condition
Malignancy	36558042	Malignant tumor, giant cell type of lymph nodes of axilla or arm	8003/3-C77.3	ICDO3	Condition
Malignancy	36558043	Superficial spreading adenocarcinoma of parametrium	8143/3-C57.3	ICDO3	Condition
Malignancy	36558045	Langerhans cell histiocytosis, disseminated of overlapping lesion of breast	9751/3-C50.8	ICDO3	Condition
Malignancy	36558046	Fibroblastic reticular cell tumor of ventral surface of tongue, NOS	9759/3-C02.2	ICDO3	Condition
Malignancy	36558047	Papillary carcinoma, NOS, of abdominal esophagus	8050/3-C15.2	ICDO3	Condition
Malignancy	36558048	Plasmacytoma, NOS, of cloacogenic zone	9731/3-C21.2	ICDO3	Condition
Malignancy	36558049	Mucinous adenocarcinoma of other specified parts of female genital organs	8480/3-C57.7	ICDO3	Condition
Malignancy	36558050	B lymphoblastic leukemia/lymphoma with hypodiploidy (Hypodiploid ALL) of ovary	9816/3-C56.9	ICDO3	Condition
Malignancy	36558051	Alveolar rhabdomyosarcoma of overlapping lesion of eye and adnexa	8920/3-C69.8	ICDO3	Condition
Malignancy	36558052	Squamous cell carcinoma, small cell, nonkeratinizing of appendix	8073/3-C18.1	ICDO3	Condition
Malignancy	36558053	Malignant lymphoma, mixed small and large cell, diffuse of ovary	9675/3-C56.9	ICDO3	Condition
Malignancy	36558054	Myxofibrosarcoma of transverse colon	8811/3-C18.4	ICDO3	Condition
Malignancy	36558055	Granular cell carcinoma of overlapping lesion of bladder	8320/3-C67.8	ICDO3	Condition
Malignancy	36558056	Paget disease, extramammary of skin of upper limb and shoulder	8542/3-C44.6	ICDO3	Condition
Malignancy	36558057	Large cell carcinoma with rhabdoid phenotype of epididymis	8014/3-C63.0	ICDO3	Condition
Malignancy	36558058	Lymphoplasmacytic lymphoma of appendix	9671/3-C18.1	ICDO3	Condition
Malignancy	36558059	Squamous cell carcinoma, keratinizing, NOS, of ciliary body	8071/3-C69.4	ICDO3	Condition
Malignancy	36558060	Adenocarcinoma with mixed subtypes of fallopian tube	8255/3-C57.0	ICDO3	Condition
Malignancy	36558062	HHV8 positive diffuse large B-cell lymphoma of intra-abdominal lymph nodes	9738/3-C77.2	ICDO3	Condition
Malignancy	36558063	Malignant Spitz tumor of overlapping lesion of esophagus	8770/3-C15.8	ICDO3	Condition
Malignancy	36558064	Chordoma, NOS, of craniopharyngeal duct	9370/3-C75.2	ICDO3	Condition
Malignancy	36558065	Diffuse large B-cell lymphoma, NOS, of overlapping lesion of lung	9680/3-C34.8	ICDO3	Condition
Malignancy	36558066	Giant cell sarcoma of fallopian tube	8802/3-C57.0	ICDO3	Condition
Malignancy	36558067	Sezary syndrome of overlapping lesions of oropharynx	9701/3-C10.8	ICDO3	Condition
Malignancy	36558068	Endometrioid adenocarcinoma, NOS, of overlapping lesion of urinary organs	8380/3-C68.8	ICDO3	Condition
Malignancy	36558070	Carcinofibroma of meckel diverticulum	8934/3-C17.3	ICDO3	Condition
Malignancy	36558071	ALK positive large B-cell lymphoma of overlapping lesion of stomach	9737/3-C16.8	ICDO3	Condition
Malignancy	36558072	Basosquamous carcinoma of labium minus	8094/3-C51.1	ICDO3	Condition
Malignancy	36558073	Polygonal cell carcinoma of pancreatic duct	8034/3-C25.3	ICDO3	Condition
Malignancy	36558074	Myxofibrosarcoma of vulva, NOS	8811/3-C51.9	ICDO3	Condition
Malignancy	36558075	Malignant fibrous histiocytoma of main bronchus	8830/3-C34.0	ICDO3	Condition
Malignancy	36558076	Pleomorphic rhabdomyosarcoma, adult type of ampulla of Vater	8901/3-C24.1	ICDO3	Condition
Malignancy	36558078	Malignant tumor, spindle cell type of floor of mouth, NOS	8004/3-C04.9	ICDO3	Condition
Malignancy	36558079	Bile duct cystadenocarcinoma of liver	8161/3-C22.0	ICDO3	Condition
Malignancy	36558080	Nodular melanoma of overlapping lesion of accessory sinuses	8721/3-C31.8	ICDO3	Condition
Malignancy	36558081	Hodgkin lymphoma, nodular lymphocyte predominant of mediastinum, NOS	9659/3-C38.3	ICDO3	Condition
Malignancy	36558082	Hodgkin lymphoma, lymphocyte-rich of long bones of lower limb and associated joints	9651/3-C40.2	ICDO3	Condition
Malignancy	36558084	Angiomyosarcoma of fallopian tube	8894/3-C57.0	ICDO3	Condition
Malignancy	36558085	Verrucous carcinoma, NOS, of scrotum, NOS	8051/3-C63.2	ICDO3	Condition
Malignancy	36558086	Neoplasm, malignant of lymph nodes of head, face and neck	8000/3-C77.0	ICDO3	Condition
Malignancy	36558087	B lymphoblastic leukemia/lymphoma with hypodiploidy (Hypodiploid ALL) of branchial cleft	9816/3-C10.4	ICDO3	Condition
Malignancy	36558088	Malignant tumor, small cell type of female genital tract, NOS	8002/3-C57.9	ICDO3	Condition
Malignancy	36558089	Oxyphilic adenocarcinoma of overlapping lesion of palate	8290/3-C05.8	ICDO3	Condition
Malignancy	36558090	Adenocarcinoma with neuroendocrine differentiation of labium minus	8574/3-C51.1	ICDO3	Condition
Malignancy	36558091	B lymphoblastic leukemia/lymphoma with t(9;22)(q34;q11.2); BCR-ABL1 of posterior mediastinum	9812/3-C38.2	ICDO3	Condition
Malignancy	36558092	Malignant lymphoma, non-Hodgkin, NOS, of glottis	9591/3-C32.0	ICDO3	Condition
Malignancy	36558095	Mesenchymal chondrosarcoma of overlapping lesion of connective, subcutaneous and other soft tissues	9240/3-C49.8	ICDO3	Condition
Malignancy	36558096	Superficial spreading adenocarcinoma of mucosa of lower lip	8143/3-C00.4	ICDO3	Condition
Malignancy	36558099	Superficial spreading adenocarcinoma of pylorus	8143/3-C16.4	ICDO3	Condition
Malignancy	36558100	Basal cell carcinoma, NOS, of body of penis	8090/3-C60.2	ICDO3	Condition
Malignancy	36558101	Epithelioid sarcoma, NOS, of vulva, NOS	8804/3-C51.9	ICDO3	Condition
Malignancy	36558102	Adenocarcinoma with squamous metaplasia of overlapping lesion of esophagus	8570/3-C15.8	ICDO3	Condition
Malignancy	36558103	Retinoblastoma, undifferentiated of eye, NOS	9512/3-C69.9	ICDO3	Condition
Malignancy	36558104	Hodgkin lymphoma, lymphocyte-rich of colon, NOS	9651/3-C18.9	ICDO3	Condition
Malignancy	36558105	Malignant histiocytosis of eye, NOS	9750/3-C69.9	ICDO3	Condition
Malignancy	36558106	Malignant tumor, clear cell type of cauda equina	8005/3-C72.1	ICDO3	Condition
Malignancy	36558107	Epithelioid leiomyosarcoma of overlapping lesion of heart, mediastinum and pleura	8891/3-C38.8	ICDO3	Condition
Malignancy	36558108	Squamous cell carcinoma, spindle cell of overlapping lesion of major salivary glands	8074/3-C08.8	ICDO3	Condition
Malignancy	36558109	Liposarcoma, well differentiated, NOS, of olfactory nerve	8851/3-C72.2	ICDO3	Condition
Malignancy	36558110	Giant cell sarcoma of ovary	8802/3-C56.9	ICDO3	Condition
Malignancy	36558111	Plasma cell leukemia of spleen	9733/3-C42.2	ICDO3	Condition
Malignancy	36558112	Basal cell adenocarcinoma of dorsal surface of tongue, NOS	8147/3-C02.0	ICDO3	Condition
Malignancy	36558113	Pleomorphic carcinoma of lip, NOS	8022/3-C00.9	ICDO3	Condition
Malignancy	36558114	Tubular adenocarcinoma of other specified parts of pancreas	8211/3-C25.7	ICDO3	Condition
Malignancy	36558115	Myeloid or lymphoid neoplasm with FGFR1 abnormalities of retromolar area	9967/3-C06.2	ICDO3	Condition
Malignancy	36558116	Malignant tumor, spindle cell type of overlapping lesion of nasopharynx	8004/3-C11.8	ICDO3	Condition
Malignancy	36558117	Neurilemoma, malignant of temporal lobe	9560/3-C71.2	ICDO3	Condition
Malignancy	36558118	Myxoid liposarcoma of clitorus	8852/3-C51.2	ICDO3	Condition
Malignancy	36558120	Acral melanoma of skin of upper limb and shoulder	8744/3-C44.6	ICDO3	Condition
Malignancy	36558121	Meningioma, malignant of occipital lobe	9530/3-C71.4	ICDO3	Condition
Malignancy	36558122	Spindle cell rhabdomyosarcoma of prostate gland	8912/3-C61.9	ICDO3	Condition
Malignancy	36558123	B-cell chronic lymphocytic leukemia/small lymphocytic lymphoma of testis, NOS	9823/3-C62.9	ICDO3	Condition
Malignancy	36558125	Malignant tumor, clear cell type of accessory sinus, NOS	8005/3-C31.9	ICDO3	Condition
Malignancy	36558126	Fibrosarcoma, NOS, of peripheral nerves and autonomic nervous system of lower limb and hip	8810/3-C47.2	ICDO3	Condition
Malignancy	36558127	Squamous cell carcinoma, small cell, nonkeratinizing of labium minus	8073/3-C51.1	ICDO3	Condition
Malignancy	36558128	Giant cell sarcoma of fundus uteri	8802/3-C54.3	ICDO3	Condition
Malignancy	36558130	Composite Hodgkin and non-Hodgkin lymphoma of intestinal tract, NOS	9596/3-C26.0	ICDO3	Condition
Malignancy	36558131	Sezary syndrome of overlapping lesion of hypopharynx	9701/3-C13.8	ICDO3	Condition
Malignancy	36558132	Follicular dendritic cell sarcoma of superior wall of nasopharynx	9758/3-C11.0	ICDO3	Condition
Malignancy	36558133	Mucosal lentiginous melanoma of mucosa of lower lip	8746/3-C00.4	ICDO3	Condition
Malignancy	36558134	Follicular dendritic cell sarcoma of overlapping lesion of other and unspecified parts of mouth	9758/3-C06.8	ICDO3	Condition
Malignancy	36558135	Cystadenocarcinoma, NOS, of other specified parts of pancreas	8440/3-C25.7	ICDO3	Condition
Malignancy	36558136	Mantle cell lymphoma of long bones of lower limb and associated joints	9673/3-C40.2	ICDO3	Condition
Malignancy	36558137	Fibroblastic reticular cell tumor of meckel diverticulum	9759/3-C17.3	ICDO3	Condition
Malignancy	36558138	Polygonal cell carcinoma of glottis	8034/3-C32.0	ICDO3	Condition
Malignancy	36558139	Malignant tumor, giant cell type of other specified parts of female genital organs	8003/3-C57.7	ICDO3	Condition
Malignancy	36558140	Plasmacytoma, NOS, of lateral wall of oropharynx	9731/3-C10.2	ICDO3	Condition
Malignancy	36558141	Hydroa vacciniforme-like lymphoma of skin, NOS	9725/3-C44.9	ICDO3	Condition
Malignancy	36558143	HHV8 positive diffuse large B-cell lymphoma of overlapping lesion of bones, joints and articular cartilage	9738/3-C41.8	ICDO3	Condition
Malignancy	36558144	Ganglioglioma, anaplastic of peripheral nerves and autonomic nervous system of upper limb and shoulder	9505/3-C47.1	ICDO3	Condition
Malignancy	36558145	ALK positive large B-cell lymphoma of spinal meninges	9737/3-C70.1	ICDO3	Condition
Malignancy	36558146	Primary cutaneous follicle center lymphoma of clitorus	9597/3-C51.2	ICDO3	Condition
Malignancy	36558147	Epithelial-myoepithelial carcinoma of cecum	8562/3-C18.0	ICDO3	Condition
Malignancy	36558148	Polygonal cell carcinoma of anterior wall of bladder	8034/3-C67.3	ICDO3	Condition
Malignancy	36558149	Mantle cell lymphoma of thymus	9673/3-C37.9	ICDO3	Condition
Malignancy	36558150	Hodgkin lymphoma, nodular sclerosis, cellular phase of extrahepatic bile duct	9664/3-C24.0	ICDO3	Condition
Malignancy	36558151	B lymphoblastic leukemia/lymphoma with t(v;11q23); MLL rearranged of oropharynx, NOS	9813/3-C10.9	ICDO3	Condition
Malignancy	36558152	B lymphoblastic leukemia/lymphoma with t(5;14)(q31;q32); IL3-IGH of cardia, NOS	9817/3-C16.0	ICDO3	Condition
Malignancy	36558153	Follicular dendritic cell sarcoma of bone marrow	9758/3-C42.1	ICDO3	Condition
Malignancy	36558154	Hepatosplenic T-cell lymphoma of long bones of upper limb, scapula and associated joints	9716/3-C40.0	ICDO3	Condition
Malignancy	36558156	Hodgkin lymphoma, lymphocyte-rich of corpus uteri	9651/3-C54.9	ICDO3	Condition
Malignancy	36558157	Myoepithelial carcinoma of skin of lip, NOS	8982/3-C44.0	ICDO3	Condition
Malignancy	36558158	Mature T-cell lymphoma, NOS, of parotid gland	9702/3-C07.9	ICDO3	Condition
Malignancy	36558159	Undifferentiated sarcoma of acoustic nerve	8805/3-C72.4	ICDO3	Condition
Malignancy	36558161	Plasmacytoma, NOS, of clitorus	9731/3-C51.2	ICDO3	Condition
Malignancy	36558162	Angioimmunoblastic T-cell lymphoma of uvula	9705/3-C05.2	ICDO3	Condition
Malignancy	36558163	Mast cell sarcoma of lymph node, NOS	9740/3-C77.9	ICDO3	Condition
Malignancy	36558164	Angiomyosarcoma of overlapping lesion of breast	8894/3-C50.8	ICDO3	Condition
Malignancy	36558165	Malignant tumor, giant cell type of undescended testis	8003/3-C62.0	ICDO3	Condition
Malignancy	36558166	ALK positive large B-cell lymphoma of overlapping lesion of cervix uteri	9737/3-C53.8	ICDO3	Condition
Malignancy	36558167	Precursor T-cell lymphoblastic leukemia of cranial nerve, NOS	9837/3-C72.5	ICDO3	Condition
Malignancy	36558168	Squamous cell carcinoma with horn formation of fallopian tube	8078/3-C57.0	ICDO3	Condition
Malignancy	36558169	Microcystic adnexal carcinoma of overlapping lesion of skin	8407/3-C44.8	ICDO3	Condition
Malignancy	36558170	Malignant tumor, giant cell type of overlapping lesion of eye and adnexa	8003/3-C69.8	ICDO3	Condition
Malignancy	36558171	Teratoma with malignant transformation of peripheral nerves and autonomic nervous system of trunk, NOS	9084/3-C47.6	ICDO3	Condition
Malignancy	36558172	Malignant lymphoma, NOS, of jejunum	9590/3-C17.1	ICDO3	Condition
Malignancy	36558173	Interdigitating dendritic cell sarcoma of pancreatic duct	9757/3-C25.3	ICDO3	Condition
Malignancy	36558174	Cutaneous T-cell lymphoma, NOS, of heart	9709/3-C38.0	ICDO3	Condition
Malignancy	36558175	Hemangiosarcoma of skin of upper limb and shoulder	9120/3-C44.6	ICDO3	Condition
Malignancy	36558176	Mature T-cell lymphoma, NOS, of thyroid gland	9702/3-C73.9	ICDO3	Condition
Malignancy	36558177	Hodgkin lymphoma, lymphocyte-rich of peripheral nerves and autonomic nervous system of lower limb and hip	9651/3-C47.2	ICDO3	Condition
Malignancy	36558178	Plasmacytoma, extramedullary of cervical esophagus	9734/3-C15.0	ICDO3	Condition
Malignancy	36558180	B lymphoblastic leukemia/lymphoma with t(5;14)(q31;q32); IL3-IGH of peripheral nerves and autonomic nervous system of trunk, NOS	9817/3-C47.6	ICDO3	Condition
Malignancy	36558181	Fibrosarcoma, NOS, of anterior mediastinum	8810/3-C38.1	ICDO3	Condition
Malignancy	36558183	Cloacogenic carcinoma of isthmus uteri	8124/3-C54.0	ICDO3	Condition
Malignancy	36558184	Precursor cell lymphoblastic lymphoma, NOS, of cervix uteri	9727/3-C53.9	ICDO3	Condition
Malignancy	36558185	Villous adenocarcinoma of major salivary gland, NOS	8262/3-C08.9	ICDO3	Condition
Malignancy	36558186	Malignant tumor, clear cell type of parathyroid gland	8005/3-C75.0	ICDO3	Condition
Malignancy	36558187	Neuroendocrine tumor, NOS, of ureteric orifice	8240/3-C67.6	ICDO3	Condition
Malignancy	36558190	Small cell sarcoma of male genital organs, NOS	8803/3-C63.9	ICDO3	Condition
Malignancy	36558191	Squamous cell carcinoma, spindle cell of intestinal tract, NOS	8074/3-C26.0	ICDO3	Condition
Malignancy	36558193	Fibrosarcoma, NOS, of overlapping lesion of palate	8810/3-C05.8	ICDO3	Condition
Malignancy	36558194	Follicular lymphoma, grade 2 of overlapping lesion of palate	9691/3-C05.8	ICDO3	Condition
Malignancy	36558195	Fibroblastic osteosarcoma of overlapping lesion of bones, joints and articular cartilage of limbs	9182/3-C40.8	ICDO3	Condition
Malignancy	36558196	Marginal zone B-cell lymphoma, NOS, of lateral floor of mouth	9699/3-C04.1	ICDO3	Condition
Malignancy	36558198	Epithelioid cell melanoma of abdominal esophagus	8771/3-C15.2	ICDO3	Condition
Malignancy	36558199	Neurilemoma, malignant of posterior mediastinum	9560/3-C38.2	ICDO3	Condition
Malignancy	36558200	Malignant tumor, spindle cell type of dome of bladder	8004/3-C67.1	ICDO3	Condition
Malignancy	36558201	Osteosarcoma, NOS, of axillary tail of breast	9180/3-C50.6	ICDO3	Condition
Malignancy	36558202	Systemic EBV positive T-cell lymphoproliferative disease of childhood of middle third of esophagus	9724/3-C15.4	ICDO3	Condition
Malignancy	36558203	B lymphoblastic leukemia/lymphoma with t(1;19)(q23;p13.3); E2A-PBX1 (TCF3-PBX1) of postcricoid region	9818/3-C13.0	ICDO3	Condition
Malignancy	36558204	Malignant lymphoma, large B-cell, diffuse, immunoblastic, NOS, of posterior wall of nasopharynx	9684/3-C11.1	ICDO3	Condition
Malignancy	36558205	T-cell/histiocyte rich large B-cell lymphoma of meckel diverticulum	9688/3-C17.3	ICDO3	Condition
Malignancy	36558206	Mast cell sarcoma of gallbladder	9740/3-C23.9	ICDO3	Condition
Malignancy	36558207	B-cell chronic lymphocytic leukemia/small lymphocytic lymphoma of cardia, NOS	9823/3-C16.0	ICDO3	Condition
Malignancy	36558208	Carcinosarcoma, embryonal of major salivary gland, NOS	8981/3-C08.9	ICDO3	Condition
Malignancy	36558210	Glassy cell carcinoma of lower-outer quadrant of breast	8015/3-C50.5	ICDO3	Condition
Malignancy	36558211	Granular cell carcinoma of gastrointestinal tract, NOS	8320/3-C26.9	ICDO3	Condition
Malignancy	36558212	Squamous cell carcinoma, adenoid of floor of mouth, NOS	8075/3-C04.9	ICDO3	Condition
Malignancy	36558213	Sezary syndrome of cecum	9701/3-C18.0	ICDO3	Condition
Malignancy	36558214	Enteroglucagonoma, malignant of islets of Langerhans	8157/3-C25.4	ICDO3	Condition
Malignancy	36558215	Mesenchymal chondrosarcoma of peripheral nerves and autonomic nervous system of abdomen	9240/3-C47.4	ICDO3	Condition
Malignancy	36558216	Pleomorphic rhabdomyosarcoma, adult type of upper lobe, lung	8901/3-C34.1	ICDO3	Condition
Malignancy	36558217	Systemic EBV positive T-cell lymphoproliferative disease of childhood of peripheral nerves and autonomic nervous system of lower limb and hip	9724/3-C47.2	ICDO3	Condition
Malignancy	36558218	Myosarcoma of eye, NOS	8895/3-C69.9	ICDO3	Condition
Malignancy	36558220	Malignant lymphoma, mixed small and large cell, diffuse of oropharynx, NOS	9675/3-C10.9	ICDO3	Condition
Malignancy	36558221	Mesonephroma, malignant of exocervix	9110/3-C53.1	ICDO3	Condition
Malignancy	36558222	Large cell carcinoma with rhabdoid phenotype of exocervix	8014/3-C53.1	ICDO3	Condition
Malignancy	36558223	Fibroblastic liposarcoma of autonomic nervous system, NOS	8857/3-C47.9	ICDO3	Condition
Malignancy	36558224	Urothelial carcinoma, micropapillary of corpus uteri	8131/3-C54.9	ICDO3	Condition
Malignancy	36558226	Liposarcoma, NOS, of epididymis	8850/3-C63.0	ICDO3	Condition
Malignancy	36558227	Squamous cell carcinoma, small cell, nonkeratinizing of waldeyer ring	8073/3-C14.2	ICDO3	Condition
Malignancy	36558228	Systemic EBV positive T-cell lymphoproliferative disease of childhood of uvula	9724/3-C05.2	ICDO3	Condition
Malignancy	36558229	Myeloproliferative neoplasm, unclassifiable of overlapping lesion of urinary organs	9975/3-C68.8	ICDO3	Condition
Malignancy	36558230	Mixed phenotype acute leukemia with t(v;11q23); MLL rearranged of bone marrow	9807/3-C42.1	ICDO3	Condition
Malignancy	36558231	Composite Hodgkin and non-Hodgkin lymphoma of labium minus	9596/3-C51.1	ICDO3	Condition
Malignancy	36558233	Undifferentiated sarcoma of anterior wall of bladder	8805/3-C67.3	ICDO3	Condition
Malignancy	36558234	Plasmacytoma, NOS, of palate, NOS	9731/3-C05.9	ICDO3	Condition
Malignancy	36558235	Myeloproliferative neoplasm, unclassifiable of lower lobe, lung	9975/3-C34.3	ICDO3	Condition
Malignancy	36558236	Carcinoma, anaplastic, NOS, of oropharynx, NOS	8021/3-C10.9	ICDO3	Condition
Malignancy	36558237	Synovial sarcoma, spindle cell of connective, Subcutaneous and other soft tissues of thorax	9041/3-C49.3	ICDO3	Condition
Malignancy	36558238	Precursor T-cell lymphoblastic leukemia of small intestine, NOS	9837/3-C17.9	ICDO3	Condition
Malignancy	36558239	Neuroendocrine tumor, NOS, of splenic flexure of colon	8240/3-C18.5	ICDO3	Condition
Malignancy	36558240	Carcinofibroma of corpus uteri	8934/3-C54.9	ICDO3	Condition
Malignancy	36558241	Goblet cell carcinoid of pylorus	8243/3-C16.4	ICDO3	Condition
Malignancy	36558242	Prolymphocytic leukemia, B-cell type of lymph nodes of inguinal region or leg	9833/3-C77.4	ICDO3	Condition
Malignancy	36558243	Mucin-producing adenocarcinoma of accessory sinus, NOS	8481/3-C31.9	ICDO3	Condition
Malignancy	36558244	Large cell carcinoma, NOS, of overlapping lesion of other and unspecified parts of mouth	8012/3-C06.8	ICDO3	Condition
Malignancy	36558245	Acute myeloid leukemia with maturation of intra-abdominal lymph nodes	9874/3-C77.2	ICDO3	Condition
Malignancy	36558246	NK/T-cell lymphoma, nasal and nasal type of cerebrum	9719/3-C71.0	ICDO3	Condition
Malignancy	36558247	Follicular dendritic cell sarcoma of connective, Subcutaneous and other soft tissues of head, face, and neck	9758/3-C49.0	ICDO3	Condition
Malignancy	36558248	Adenocarcinoma in villous adenoma of esophagus, NOS	8261/3-C15.9	ICDO3	Condition
Malignancy	36558250	Spindle cell sarcoma of epididymis	8801/3-C63.0	ICDO3	Condition
Malignancy	36558252	Embryonal sarcoma of peripheral nerves and autonomic nervous system of upper limb and shoulder	8991/3-C47.1	ICDO3	Condition
Malignancy	36558253	Hodgkin lymphoma, lymphocyte-rich of lateral wall of oropharynx	9651/3-C10.2	ICDO3	Condition
Malignancy	36558254	Follicular lymphoma, grade 2 of skin of lower limb and hip	9691/3-C44.7	ICDO3	Condition
Malignancy	36558255	Myxoid liposarcoma of skin of lip, NOS	8852/3-C44.0	ICDO3	Condition
Malignancy	36558256	Neurilemoma, malignant of cerebrum	9560/3-C71.0	ICDO3	Condition
Malignancy	36558257	Cutaneous T-cell lymphoma, NOS, of penis, NOS	9709/3-C60.9	ICDO3	Condition
Malignancy	36558259	B lymphoblastic leukemia/lymphoma with hypodiploidy (Hypodiploid ALL) of long bones of lower limb and associated joints	9816/3-C40.2	ICDO3	Condition
Malignancy	36558261	Squamous cell carcinoma, adenoid of skin of lip, NOS	8075/3-C44.0	ICDO3	Condition
Malignancy	36558262	Fibroblastic reticular cell tumor of overlapping lesion of digestive system	9759/3-C26.8	ICDO3	Condition
Malignancy	36558263	B lymphoblastic leukemia/lymphoma with t(1;19)(q23;p13.3); E2A-PBX1 (TCF3-PBX1) of lymph nodes of inguinal region or leg	9818/3-C77.4	ICDO3	Condition
Malignancy	36558264	B-cell chronic lymphocytic leukemia/small lymphocytic lymphoma of lateral floor of mouth	9823/3-C04.1	ICDO3	Condition
Malignancy	36558265	Urothelial carcinoma, sarcomatoid of tonsil, NOS	8122/3-C09.9	ICDO3	Condition
Malignancy	36558266	Leiomyosarcoma, NOS, of overlapping lesion of corpus uteri	8890/3-C54.8	ICDO3	Condition
Malignancy	36558267	Yolk sac tumor, NOS, of ethmoid sinus	9071/3-C31.1	ICDO3	Condition
Malignancy	36558269	Glomus tumor, malignant of connective, Subcutaneous and other soft tissues, NOS	8711/3-C49.9	ICDO3	Condition
Malignancy	36558270	Gliomatosis cerebri of overlapping lesion of brain and central nervous system	9381/3-C72.8	ICDO3	Condition
Malignancy	36558272	Pilomatrical carcinoma of external ear	8110/3-C44.2	ICDO3	Condition
Malignancy	36558273	B lymphoblastic leukemia/lymphoma, NOS, of bones of skull and face and associated joints	9811/3-C41.0	ICDO3	Condition
Malignancy	36558274	Hodgkin sarcoma of lower gum	9662/3-C03.1	ICDO3	Condition
Malignancy	36558275	Teratocarcinoma of gastrointestinal tract, NOS	9081/3-C26.9	ICDO3	Condition
Malignancy	36558277	Glassy cell carcinoma of spermatic cord	8015/3-C63.1	ICDO3	Condition
Malignancy	36558278	Epithelioma, malignant of appendix	8011/3-C18.1	ICDO3	Condition
Malignancy	36558279	Angioimmunoblastic T-cell lymphoma of lymph nodes of head, face and neck	9705/3-C77.0	ICDO3	Condition
Malignancy	36558280	Hodgkin lymphoma, nodular sclerosis, NOS, of posterior mediastinum	9663/3-C38.2	ICDO3	Condition
Malignancy	36558281	B lymphoblastic leukemia/lymphoma with t(12;21)(p13;q22); TEL-AML1 (ETV6-RUNX1) of small intestine, NOS	9814/3-C17.9	ICDO3	Condition
Malignancy	36558282	Malignant lymphoma, mixed small and large cell, diffuse of border of tongue	9675/3-C02.1	ICDO3	Condition
Malignancy	36558283	Malignant tumor, giant cell type of duodenum	8003/3-C17.0	ICDO3	Condition
Malignancy	36558284	Myeloid or lymphoid neoplasm with FGFR1 abnormalities of cervical esophagus	9967/3-C15.0	ICDO3	Condition
Malignancy	36558285	Composite Hodgkin and non-Hodgkin lymphoma of head of pancreas	9596/3-C25.0	ICDO3	Condition
Malignancy	36558286	Endometrioid adenofibroma, malignant of fundus uteri	8381/3-C54.3	ICDO3	Condition
Malignancy	36558287	Mast cell sarcoma of connective, Subcutaneous and other soft tissues of lower limb and hip	9740/3-C49.2	ICDO3	Condition
Malignancy	36558288	Basal cell adenocarcinoma of descended testis	8147/3-C62.1	ICDO3	Condition
Malignancy	36558289	Hepatoid adenocarcinoma of dome of bladder	8576/3-C67.1	ICDO3	Condition
Malignancy	36558290	Malignant tumor, giant cell type of peripheral nerves and autonomic nervous system of head, face, and neck	8003/3-C47.0	ICDO3	Condition
Malignancy	36558292	Malignant lymphoma, large B-cell, diffuse, immunoblastic, NOS, of body of pancreas	9684/3-C25.1	ICDO3	Condition
Malignancy	36558293	Interdigitating dendritic cell sarcoma of anus, NOS	9757/3-C21.0	ICDO3	Condition
Malignancy	36558294	Squamous cell carcinoma, small cell, nonkeratinizing of anterior surface of epiglottis	8073/3-C10.1	ICDO3	Condition
Malignancy	36558295	Adenocarcinoma with neuroendocrine differentiation of round ligament	8574/3-C57.2	ICDO3	Condition
Malignancy	36558296	Hodgkin lymphoma, nodular sclerosis, grade 1 of floor of mouth, NOS	9665/3-C04.9	ICDO3	Condition
Malignancy	36558297	T-cell large granular lymphocytic leukemia of nasopharynx, NOS	9831/3-C11.9	ICDO3	Condition
Malignancy	36558298	Hydroa vacciniforme-like lymphoma of prepuce	9725/3-C60.0	ICDO3	Condition
Malignancy	36558299	Acute basophilic leukemia of intra-abdominal lymph nodes	9870/3-C77.2	ICDO3	Condition
Malignancy	36558300	Epithelioid sarcoma, NOS, of other specified parts of male genital organs	8804/3-C63.7	ICDO3	Condition
Malignancy	36558301	Adenocarcinoma in villous adenoma of overlapping lesion of pancreas	8261/3-C25.8	ICDO3	Condition
Malignancy	36558303	Transitional cell carcinoma, NOS, of orbit, NOS	8120/3-C69.6	ICDO3	Condition
Malignancy	36558304	Synovial sarcoma, NOS, of subglottis	9040/3-C32.2	ICDO3	Condition
Malignancy	36558305	Langerhans cell histiocytosis, disseminated of pelvic lymph nodes	9751/3-C77.5	ICDO3	Condition
Malignancy	36558307	Adenocarcinoma in villous adenoma of skin of scalp and neck	8261/3-C44.4	ICDO3	Condition
Malignancy	36558308	Hodgkin lymphoma, nodular lymphocyte predominant of uterus, NOS	9659/3-C55.9	ICDO3	Condition
Malignancy	36558309	Adenocarcinoma with cartilaginous and osseous metaplasia of cervix uteri	8571/3-C53.9	ICDO3	Condition
Malignancy	36558310	Villous adenocarcinoma of esophagus, NOS	8262/3-C15.9	ICDO3	Condition
Malignancy	36558311	Squamous cell carcinoma, microinvasive of upper-inner quadrant of breast	8076/3-C50.2	ICDO3	Condition
Malignancy	36558312	Spindle cell sarcoma of skin of lower limb and hip	8801/3-C44.7	ICDO3	Condition
Malignancy	36558313	Basal cell adenocarcinoma of sigmoid colon	8147/3-C18.7	ICDO3	Condition
Malignancy	36558314	Fibrosarcoma, NOS, of lateral wall of bladder	8810/3-C67.2	ICDO3	Condition
Malignancy	36558315	B lymphoblastic leukemia/lymphoma with t(5;14)(q31;q32); IL3-IGH of breast, NOS	9817/3-C50.9	ICDO3	Condition
Malignancy	36558316	Pleomorphic carcinoma of endocervix	8022/3-C53.0	ICDO3	Condition
Malignancy	36558317	Microcystic adnexal carcinoma of external ear	8407/3-C44.2	ICDO3	Condition
Malignancy	36558318	ALK positive large B-cell lymphoma of cauda equina	9737/3-C72.1	ICDO3	Condition
Malignancy	36558319	Pleomorphic carcinoma of tonsillar fossa	8022/3-C09.0	ICDO3	Condition
Malignancy	36558320	Malignant fibrous histiocytoma of middle lobe, lung	8830/3-C34.2	ICDO3	Condition
Malignancy	36558321	Adenocarcinoma in tubulovillous adenoma of mucosa of lip, NOS	8263/3-C00.5	ICDO3	Condition
Malignancy	36558322	Large cell carcinoma with rhabdoid phenotype of intrahepatic bile duct	8014/3-C22.1	ICDO3	Condition
Malignancy	36558323	Cribriform carcinoma, NOS, of intestinal tract, NOS	8201/3-C26.0	ICDO3	Condition
Malignancy	36558324	Spindle cell rhabdomyosarcoma of scrotum, NOS	8912/3-C63.2	ICDO3	Condition
Malignancy	36558325	Scirrhous adenocarcinoma of isthmus uteri	8141/3-C54.0	ICDO3	Condition
Malignancy	36558326	Carcinoma, anaplastic, NOS, of lateral wall of nasopharynx	8021/3-C11.2	ICDO3	Condition
Malignancy	36558327	Malignant lymphoma, small B lymphocytic, NOS, of thyroid gland	9670/3-C73.9	ICDO3	Condition
Malignancy	36558328	Gliomatosis cerebri of brain stem	9381/3-C71.7	ICDO3	Condition
Malignancy	36558329	Low cumulative sun damage melanoma of urinary system, NOS	8743/3-C68.9	ICDO3	Condition
Malignancy	36558330	Small cell osteosarcoma of rib, sternum, clavicle and associated joints	9185/3-C41.3	ICDO3	Condition
Malignancy	36558331	Langerhans cell histiocytosis, disseminated of long bones of upper limb, scapula and associated joints	9751/3-C40.0	ICDO3	Condition
Malignancy	36558333	Adamantinoma of long bones of pelvic bones, sacrum, coccyx and associated joints	9261/3-C41.4	ICDO3	Condition
Malignancy	36558334	Rhabdomyosarcoma, NOS, of vagina, NOS	8900/3-C52.9	ICDO3	Condition
Malignancy	36558335	Mast cell sarcoma of colon, NOS	9740/3-C18.9	ICDO3	Condition
Malignancy	36558336	B lymphoblastic leukemia/lymphoma with hypodiploidy (Hypodiploid ALL) of floor of mouth, NOS	9816/3-C04.9	ICDO3	Condition
Malignancy	36558338	Large cell carcinoma with rhabdoid phenotype of gastric antrum	8014/3-C16.3	ICDO3	Condition
Malignancy	36558339	Infantile fibrosarcoma of specified parts of peritoneum	8814/3-C48.1	ICDO3	Condition
Malignancy	36558342	Epithelial-myoepithelial carcinoma of overlapping lesion of esophagus	8562/3-C15.8	ICDO3	Condition
Malignancy	36558343	Kaposi sarcoma of cheeck mucosa	9140/3-C06.0	ICDO3	Condition
Malignancy	36558345	Malignant histiocytosis of other specified parts of female genital organs	9750/3-C57.7	ICDO3	Condition
Malignancy	36558346	Pleomorphic carcinoma of overlapping lesion of digestive system	8022/3-C26.8	ICDO3	Condition
Malignancy	36558348	B lymphoblastic leukemia/lymphoma with t(5;14)(q31;q32); IL3-IGH of small intestine, NOS	9817/3-C17.9	ICDO3	Condition
Malignancy	36558349	Glassy cell carcinoma of urinary system, NOS	8015/3-C68.9	ICDO3	Condition
Malignancy	36558350	Basaloid carcinoma of spermatic cord	8123/3-C63.1	ICDO3	Condition
Malignancy	36558351	Small cell carcinoma, NOS, of overlapping lesion of cervix uteri	8041/3-C53.8	ICDO3	Condition
Malignancy	36558352	T-cell large granular lymphocytic leukemia of spinal meninges	9831/3-C70.1	ICDO3	Condition
Malignancy	36558353	Seminoma, anaplastic of undescended testis	9062/3-C62.0	ICDO3	Condition
Malignancy	36558355	B lymphoblastic leukemia/lymphoma, NOS, of palate, NOS	9811/3-C05.9	ICDO3	Condition
Malignancy	36558356	Cloacogenic carcinoma of endometrium	8124/3-C54.1	ICDO3	Condition
Malignancy	36558357	Carcinoma simplex of upper respiratory tract, NOS	8231/3-C39.0	ICDO3	Condition
Malignancy	36558358	Follicular lymphoma, grade 3 of overlapping lesion of breast	9698/3-C50.8	ICDO3	Condition
Malignancy	36558359	B lymphoblastic leukemia/lymphoma with t(v;11q23); MLL rearranged of overlapping lesion of major salivary glands	9813/3-C08.8	ICDO3	Condition
Malignancy	36558360	Desmoplastic small round cell tumor of fundus of stomach	8806/3-C16.1	ICDO3	Condition
Malignancy	36558361	Papillary squamous cell carcinoma of ill-defined sites within respiratory system	8052/3-C39.9	ICDO3	Condition
Malignancy	36558362	Kaposi sarcoma of duodenum	9140/3-C17.0	ICDO3	Condition
Malignancy	36558363	Plasmacytoma, NOS, of trigone of bladder	9731/3-C67.0	ICDO3	Condition
Malignancy	36558364	B lymphoblastic leukemia/lymphoma with t(5;14)(q31;q32); IL3-IGH of connective, Subcutaneous and other soft tissues of pelvis	9817/3-C49.5	ICDO3	Condition
Malignancy	36558365	Mature T-cell lymphoma, NOS, of subglottis	9702/3-C32.2	ICDO3	Condition
Malignancy	36558367	Sezary syndrome of cornea, NOS	9701/3-C69.1	ICDO3	Condition
Malignancy	36558368	Nephroblastoma, NOS, of endocervix	8960/3-C53.0	ICDO3	Condition
Malignancy	36558369	Composite Hodgkin and non-Hodgkin lymphoma of skin of lip, NOS	9596/3-C44.0	ICDO3	Condition
Malignancy	36558370	HHV8 positive diffuse large B-cell lymphoma of temporal lobe	9738/3-C71.2	ICDO3	Condition
Malignancy	36558371	Pilomatrical carcinoma of labium minus	8110/3-C51.1	ICDO3	Condition
Malignancy	36558372	Mixed adenoneuroendocrine carcinoma of greater curvature of stomach, NOS	8244/3-C16.6	ICDO3	Condition
Malignancy	36558374	Malignant lymphoma, mixed small and large cell, diffuse of laryngeal cartilage	9675/3-C32.3	ICDO3	Condition
Malignancy	36558375	Enterochromaffin cell carcinoid of splenic flexure of colon	8241/3-C18.5	ICDO3	Condition
Malignancy	36558376	Hodgkin lymphoma, lymphocyte-rich of ventral surface of tongue, NOS	9651/3-C02.2	ICDO3	Condition
Malignancy	36558377	Squamous cell carcinoma, small cell, nonkeratinizing of pharynx, NOS	8073/3-C14.0	ICDO3	Condition
Malignancy	36558379	Malignant lymphoma, large B-cell, diffuse, immunoblastic, NOS, of tonsillar pillar	9684/3-C09.1	ICDO3	Condition
Malignancy	36558380	Precursor T-cell lymphoblastic lymphoma of submandibular gland	9729/3-C08.0	ICDO3	Condition
Malignancy	36558381	T-cell/histiocyte rich large B-cell lymphoma of female genital tract, NOS	9688/3-C57.9	ICDO3	Condition
Malignancy	36558382	Angiomyosarcoma of connective, Subcutaneous and other soft tissues of lower limb and hip	8894/3-C49.2	ICDO3	Condition
Malignancy	36558383	Papillary adenocarcinoma, NOS, of skin of trunk	8260/3-C44.5	ICDO3	Condition
Malignancy	36558384	Plasmacytoma, extramedullary of cauda equina	9734/3-C72.1	ICDO3	Condition
Malignancy	36558385	Polygonal cell carcinoma of frontal sinus	8034/3-C31.2	ICDO3	Condition
Malignancy	36558386	Mixed type rhabdomyosarcoma of lateral wall of oropharynx	8902/3-C10.2	ICDO3	Condition
Malignancy	36558388	Fibroblastic reticular cell tumor of overlapping lesion of accessory sinuses	9759/3-C31.8	ICDO3	Condition
Malignancy	36558389	Malignant tumor, clear cell type of retromolar area	8005/3-C06.2	ICDO3	Condition
Malignancy	36558390	Carcinoma, NOS, of urinary system, NOS	8010/3-C68.9	ICDO3	Condition
Malignancy	36558391	Malignant tumor, spindle cell type of pelvic bones, sacrum, coccyx and associated joints	8004/3-C41.4	ICDO3	Condition
Malignancy	36558392	Hodgkin sarcoma of islets of Langerhans	9662/3-C25.4	ICDO3	Condition
Malignancy	36558393	Malignant peripheral nerve sheath tumor, NOS, of brain stem	9540/3-C71.7	ICDO3	Condition
Malignancy	36558395	Epithelial-myoepithelial carcinoma of lower-outer quadrant of breast	8562/3-C50.5	ICDO3	Condition
Malignancy	36558397	Squamous cell carcinoma, small cell, nonkeratinizing of trigone of bladder	8073/3-C67.0	ICDO3	Condition
Malignancy	36558398	Plasmablastic lymphoma of overlapping lesion of cervix uteri	9735/3-C53.8	ICDO3	Condition
Malignancy	36558399	Burkitt lymphoma, NOS, of overlapping lesion of retroperitoneum and peritoneum	9687/3-C48.8	ICDO3	Condition
Malignancy	36558400	Hepatoid adenocarcinoma of overlapping lesion of lung	8576/3-C34.8	ICDO3	Condition
Malignancy	36558401	Hodgkin lymphoma, mixed cellularity, NOS, of connective, Subcutaneous and other soft tissues of head, face, and neck	9652/3-C49.0	ICDO3	Condition
Malignancy	36558402	Carcinoma, anaplastic, NOS, of lesser curvature of stomach, NOS	8021/3-C16.5	ICDO3	Condition
Malignancy	36558404	Small cell carcinoma, fusiform cell of ileum	8043/3-C17.2	ICDO3	Condition
Malignancy	36558405	Round cell liposarcoma of sublingual gland	8853/3-C08.1	ICDO3	Condition
Malignancy	36558407	Malignant tumor, small cell type of ventral surface of tongue, NOS	8002/3-C02.2	ICDO3	Condition
Malignancy	36558408	Myxofibrosarcoma of spermatic cord	8811/3-C63.1	ICDO3	Condition
Malignancy	36558409	Hodgkin lymphoma, nodular lymphocyte predominant of peritoneum, NOS	9659/3-C48.2	ICDO3	Condition
Malignancy	36558410	Hodgkin lymphoma, nodular sclerosis, grade 1 of skin, NOS	9665/3-C44.9	ICDO3	Condition
Malignancy	36558411	Hodgkin lymphoma, nodular sclerosis, NOS, of skin of lower limb and hip	9663/3-C44.7	ICDO3	Condition
Malignancy	36558412	Hodgkin lymphoma, mixed cellularity, NOS, of overlapping lesion of other and unspecified parts of mouth	9652/3-C06.8	ICDO3	Condition
Malignancy	36558413	Basaloid squamous cell carcinoma of endocervix	8083/3-C53.0	ICDO3	Condition
Malignancy	36558414	Teratoma with malignant transformation of ethmoid sinus	9084/3-C31.1	ICDO3	Condition
Malignancy	36558415	Adenocarcinoma in villous adenoma of descended testis	8261/3-C62.1	ICDO3	Condition
Malignancy	36558416	Large cell carcinoma, NOS, of small intestine, NOS	8012/3-C17.9	ICDO3	Condition
Malignancy	36558417	Malignant lymphoma, large B-cell, diffuse, immunoblastic, NOS, of anterior surface of epiglottis	9684/3-C10.1	ICDO3	Condition
Malignancy	36558418	B lymphoblastic leukemia/lymphoma with t(v;11q23); MLL rearranged of endometrium	9813/3-C54.1	ICDO3	Condition
Malignancy	36558419	Malignant tumor, giant cell type of descending colon	8003/3-C18.6	ICDO3	Condition
Malignancy	36558420	Carcinosarcoma, embryonal of female genital tract, NOS	8981/3-C57.9	ICDO3	Condition
Malignancy	36558421	Myosarcoma of sigmoid colon	8895/3-C18.7	ICDO3	Condition
Malignancy	36558422	Hodgkin lymphoma, mixed cellularity, NOS, of sublingual gland	9652/3-C08.1	ICDO3	Condition
Malignancy	36558423	Epithelioid sarcoma, NOS, of overlapping lesion of retroperitoneum and peritoneum	8804/3-C48.8	ICDO3	Condition
Malignancy	36558424	B lymphoblastic leukemia/lymphoma with hypodiploidy (Hypodiploid ALL) of overlapping lesion of nasopharynx	9816/3-C11.8	ICDO3	Condition
Malignancy	36558425	T-cell/histiocyte rich large B-cell lymphoma of lymph nodes of head, face and neck	9688/3-C77.0	ICDO3	Condition
Malignancy	36558426	Granular cell tumor, malignant of connective, Subcutaneous and other soft tissues of trunk, NOS	9580/3-C49.6	ICDO3	Condition
Malignancy	36558427	Squamous cell carcinoma, keratinizing, NOS, of fallopian tube	8071/3-C57.0	ICDO3	Condition
Malignancy	36558428	Malignant tumor, spindle cell type of pyriform sinus	8004/3-C12.9	ICDO3	Condition
Malignancy	36558429	Malignant tumor, spindle cell type of overlapping lesion of eye and adnexa	8004/3-C69.8	ICDO3	Condition
Malignancy	36558430	Adenocarcinoma with mixed subtypes of overlapping lesion of lip, oral cavity and pharynx	8255/3-C14.8	ICDO3	Condition
Malignancy	36558431	Round cell liposarcoma of tonsil, NOS	8853/3-C09.9	ICDO3	Condition
Malignancy	36558432	Large cell carcinoma, NOS, of dorsal surface of tongue, NOS	8012/3-C02.0	ICDO3	Condition
Malignancy	36558433	Follicular lymphoma, grade 3 of hematopoietic system, NOS	9698/3-C42.4	ICDO3	Condition
Malignancy	36558434	Fibroblastic reticular cell tumor of overlapping lesion of stomach	9759/3-C16.8	ICDO3	Condition
Malignancy	36558435	Squamous cell carcinoma with horn formation of dome of bladder	8078/3-C67.1	ICDO3	Condition
Malignancy	36558436	Infantile fibrosarcoma of renal pelvis	8814/3-C65.9	ICDO3	Condition
Malignancy	36558437	Hodgkin lymphoma, nodular sclerosis, grade 2 of thymus	9667/3-C37.9	ICDO3	Condition
Malignancy	36558438	B lymphoblastic leukemia/lymphoma with t(1;19)(q23;p13.3); E2A-PBX1 (TCF3-PBX1) of gastrointestinal tract, NOS	9818/3-C26.9	ICDO3	Condition
Malignancy	36558439	B lymphoblastic leukemia/lymphoma with hyperdiploidy of eye, NOS	9815/3-C69.9	ICDO3	Condition
Malignancy	36558440	Langerhans cell histiocytosis, disseminated of skin of lower limb and hip	9751/3-C44.7	ICDO3	Condition
Malignancy	36558441	Duct carcinoma, desmoplastic type of body of pancreas	8514/3-C25.1	ICDO3	Condition
Malignancy	36558442	Adenocarcinoma, NOS, of overlapping lesion of other and unspecified parts of mouth	8140/3-C06.8	ICDO3	Condition
Malignancy	36558443	Angioimmunoblastic T-cell lymphoma of thyroid gland	9705/3-C73.9	ICDO3	Condition
Malignancy	36558445	Small cell sarcoma of testis, NOS	8803/3-C62.9	ICDO3	Condition
Malignancy	36558446	Neoplasm, malignant of overlapping lesion of heart, mediastinum and pleura	8000/3-C38.8	ICDO3	Condition
Malignancy	36558447	Adenocarcinoma with apocrine metaplasia of hepatic flexure of colon	8573/3-C18.3	ICDO3	Condition
Malignancy	36558448	Mesenchymal chondrosarcoma of meninges, NOS	9240/3-C70.9	ICDO3	Condition
Malignancy	36558449	Plasmablastic lymphoma of optic nerve	9735/3-C72.3	ICDO3	Condition
Malignancy	36558451	Diffuse large B-cell lymphoma, NOS, of overlapping lesion of peripheral nerves and autonomic nervous system	9680/3-C47.8	ICDO3	Condition
Malignancy	36558452	Mucin-producing adenocarcinoma of laryngeal cartilage	8481/3-C32.3	ICDO3	Condition
Malignancy	36558453	Large cell carcinoma, NOS, of extrahepatic bile duct	8012/3-C24.0	ICDO3	Condition
Malignancy	36558454	B lymphoblastic leukemia/lymphoma with t(12;21)(p13;q22); TEL-AML1 (ETV6-RUNX1) of gastric antrum	9814/3-C16.3	ICDO3	Condition
Malignancy	36558455	Urothelial carcinoma, micropapillary of accessory sinus, NOS	8131/3-C31.9	ICDO3	Condition
Malignancy	36558456	Low cumulative sun damage melanoma of mucosa of lip, NOS	8743/3-C00.5	ICDO3	Condition
Malignancy	36558457	Malignant histiocytosis of posterior wall of oropharynx	9750/3-C10.3	ICDO3	Condition
Malignancy	36558458	Papillary cystadenocarcinoma, NOS, of overlapping lesion of tonsil	8450/3-C09.8	ICDO3	Condition
Malignancy	36558459	Giant cell and spindle cell carcinoma of middle ear	8030/3-C30.1	ICDO3	Condition
Malignancy	36558460	Malignant lymphoma, small B lymphocytic, NOS, of long bones of lower limb and associated joints	9670/3-C40.2	ICDO3	Condition
Malignancy	36558461	Hodgkin lymphoma, nodular sclerosis, cellular phase of skin of scalp and neck	9664/3-C44.4	ICDO3	Condition
Malignancy	36558462	T-cell large granular lymphocytic leukemia of billiary tract, NOS	9831/3-C24.9	ICDO3	Condition
Malignancy	36558463	Cribriform carcinoma, NOS, of skin of scalp and neck	8201/3-C44.4	ICDO3	Condition
Malignancy	36558464	Carcinosarcoma, embryonal of cervical esophagus	8981/3-C15.0	ICDO3	Condition
Malignancy	36558465	Malignant tumor, spindle cell type of olfactory nerve	8004/3-C72.2	ICDO3	Condition
Malignancy	36558466	Giant cell and spindle cell carcinoma of kidney, NOS	8030/3-C64.9	ICDO3	Condition
Malignancy	36558467	Carcinoma with osteoclast-like giant cells of ethmoid sinus	8035/3-C31.1	ICDO3	Condition
Malignancy	36558468	Myxoid leiomyosarcoma of anus, NOS	8896/3-C21.0	ICDO3	Condition
Malignancy	36558469	Follicular lymphoma, grade 2 of pylorus	9691/3-C16.4	ICDO3	Condition
Malignancy	36558470	Intravascular large B-cell lymphoma of thyroid gland	9712/3-C73.9	ICDO3	Condition
Malignancy	36558471	Carcinoma, anaplastic, NOS, of ventral surface of tongue, NOS	8021/3-C02.2	ICDO3	Condition
Malignancy	36558472	Basaloid carcinoma of endometrium	8123/3-C54.1	ICDO3	Condition
Malignancy	36558473	Malignant tumor, small cell type of overlapping lesion of male genital organs	8002/3-C63.8	ICDO3	Condition
Malignancy	36558474	Myeloid or lymphoid neoplasm with PDGFRA rearrangement of overlapping lesion of breast	9965/3-C50.8	ICDO3	Condition
Malignancy	36558475	Acute monocytic leukemia of intra-abdominal lymph nodes	9891/3-C77.2	ICDO3	Condition
Malignancy	36558476	B lymphoblastic leukemia/lymphoma with t(1;19)(q23;p13.3); E2A-PBX1 (TCF3-PBX1) of posterior wall of oropharynx	9818/3-C10.3	ICDO3	Condition
Malignancy	36558477	Lymphoplasmacytic lymphoma of posterior mediastinum	9671/3-C38.2	ICDO3	Condition
Malignancy	36558478	Precursor B-cell lymphoblastic lymphoma of soft palate, NOS	9728/3-C05.1	ICDO3	Condition
Malignancy	36558479	Hodgkin lymphoma, nodular sclerosis, grade 1 of middle ear	9665/3-C30.1	ICDO3	Condition
Malignancy	36558480	Malignant tumor, clear cell type of fundus of stomach	8005/3-C16.1	ICDO3	Condition
Malignancy	36558481	Malignant melanoma, regressing of overlapping lesion of nasopharynx	8723/3-C11.8	ICDO3	Condition
Malignancy	36558482	Giant cell sarcoma of female genital tract, NOS	8802/3-C57.9	ICDO3	Condition
Malignancy	36558483	Malignant melanoma, regressing of maxillary sinus	8723/3-C31.0	ICDO3	Condition
Malignancy	36558484	Precursor T-cell lymphoblastic lymphoma of gallbladder	9729/3-C23.9	ICDO3	Condition
Malignancy	36558485	Myxoid liposarcoma of connective, Subcutaneous and other soft tissues of head, face, and neck	8852/3-C49.0	ICDO3	Condition
Malignancy	36558486	Large cell carcinoma, NOS, of overlapping lesion of tonsil	8012/3-C09.8	ICDO3	Condition
Malignancy	36558487	Solid carcinoma, NOS, of upper respiratory tract, NOS	8230/3-C39.0	ICDO3	Condition
Malignancy	36558488	B lymphoblastic leukemia/lymphoma with t(9;22)(q34;q11.2); BCR-ABL1 of anterior wall of nasopharynx	9812/3-C11.3	ICDO3	Condition
Malignancy	36558489	Follicular lymphoma, grade 2 of myometrium	9691/3-C54.2	ICDO3	Condition
Malignancy	36558490	Hodgkin lymphoma, nodular lymphocyte predominant of connective, Subcutaneous and other soft tissues of thorax	9659/3-C49.3	ICDO3	Condition
Malignancy	36558491	Carcinoma, undifferentiated, NOS, of gastric antrum	8020/3-C16.3	ICDO3	Condition
Malignancy	36558493	Hemangioendothelioma, malignant of skin of lower limb and hip	9130/3-C44.7	ICDO3	Condition
Malignancy	36558494	Myxoid leiomyosarcoma of endocervix	8896/3-C53.0	ICDO3	Condition
Malignancy	36558495	Mantle cell lymphoma of appendix	9673/3-C18.1	ICDO3	Condition
Malignancy	36558496	Adenocarcinoma with neuroendocrine differentiation of base of tongue, NOS	8574/3-C01.9	ICDO3	Condition
Malignancy	36558497	Papillary adenocarcinoma, NOS, of labium majus	8260/3-C51.0	ICDO3	Condition
Malignancy	36558498	Small cell sarcoma of laryngeal cartilage	8803/3-C32.3	ICDO3	Condition
Malignancy	36558499	Cloacogenic carcinoma of trigone of bladder	8124/3-C67.0	ICDO3	Condition
Malignancy	36558500	Malignant melanoma, NOS, of connective, Subcutaneous and other soft tissues of trunk, NOS	8720/3-C49.6	ICDO3	Condition
Malignancy	36558501	Stromal sarcoma, NOS, of prostate gland	8935/3-C61.9	ICDO3	Condition
Malignancy	36558502	B lymphoblastic leukemia/lymphoma, NOS, of gum, NOS	9811/3-C03.9	ICDO3	Condition
Malignancy	36558503	Anaplastic large cell lymphoma, T-cell and Null-cell type of peritoneum, NOS	9714/3-C48.2	ICDO3	Condition
Malignancy	36558504	Malignant tumor, giant cell type of temporal lobe	8003/3-C71.2	ICDO3	Condition
Malignancy	36558505	Epithelioid hemangioendothelioma, NOS, of short bones of lower limb and associated joints	9133/3-C40.3	ICDO3	Condition
Malignancy	36558506	Malignant lymphoma, small B lymphocytic, NOS, of isthmus uteri	9670/3-C54.0	ICDO3	Condition
Malignancy	36558507	Mucosal lentiginous melanoma of retromolar area	8746/3-C06.2	ICDO3	Condition
Malignancy	36558508	B lymphoblastic leukemia/lymphoma with t(12;21)(p13;q22); TEL-AML1 (ETV6-RUNX1) of soft palate, NOS	9814/3-C05.1	ICDO3	Condition
Malignancy	36558509	NK/T-cell lymphoma, nasal and nasal type of overlapping lesion of tongue	9719/3-C02.8	ICDO3	Condition
Malignancy	36558510	Follicular lymphoma, NOS, of pyriform sinus	9690/3-C12.9	ICDO3	Condition
Malignancy	36558512	Giant cell carcinoma of vestibule of mouth	8031/3-C06.1	ICDO3	Condition
Malignancy	36558513	Oligodendroglioma, anaplastic, NOS, of acoustic nerve	9451/3-C72.4	ICDO3	Condition
Malignancy	36558514	Carcinoma with osteoclast-like giant cells of overlapping lesion of respiratory system and intrathoracic organs	8035/3-C39.8	ICDO3	Condition
Malignancy	36558515	Cribriform carcinoma, NOS, of upper lobe, lung	8201/3-C34.1	ICDO3	Condition
Malignancy	36558516	Ganglioglioma, anaplastic of peripheral nerves and autonomic nervous system of thorax	9505/3-C47.3	ICDO3	Condition
Malignancy	36558517	Primary cutaneous gamma-delta T-cell lymphoma of labium minus	9726/3-C51.1	ICDO3	Condition
Malignancy	36558518	NK/T-cell lymphoma, nasal and nasal type of peripheral nerves and autonomic nervous system of trunk, NOS	9719/3-C47.6	ICDO3	Condition
Malignancy	36558519	Hodgkin lymphoma, nodular sclerosis, grade 1 of choroid	9665/3-C69.3	ICDO3	Condition
Malignancy	36558520	Myelodysplastic syndrome, NOS, of reticuloendothelial system, NOS	9989/3-C42.3	ICDO3	Condition
Malignancy	36558521	Glassy cell carcinoma of isthmus uteri	8015/3-C54.0	ICDO3	Condition
Malignancy	36558524	Langerhans cell histiocytosis, disseminated of descended testis	9754/3-C62.1	ICDO3	Condition
Malignancy	36558525	Hemangiopericytoma, malignant of peripheral nerves and autonomic nervous system of thorax	9150/3-C47.3	ICDO3	Condition
Malignancy	36558526	B lymphoblastic leukemia/lymphoma with t(12;21)(p13;q22); TEL-AML1 (ETV6-RUNX1) of cerebral meninges	9814/3-C70.0	ICDO3	Condition
Malignancy	36558527	Adenocarcinoma, NOS, of overlapping lesion of bladder	8140/3-C67.8	ICDO3	Condition
Malignancy	36558528	Myeloid or lymphoid neoplasm with PDGFRA rearrangement of posterior wall of bladder	9965/3-C67.4	ICDO3	Condition
Malignancy	36558529	Adenosquamous carcinoma of external upper lip	8560/3-C00.0	ICDO3	Condition
Malignancy	36558530	Hodgkin lymphoma, lymphocyte-rich of overlapping lesion of retroperitoneum and peritoneum	9651/3-C48.8	ICDO3	Condition
Malignancy	36558531	Glassy cell carcinoma of islets of Langerhans	8015/3-C25.4	ICDO3	Condition
Malignancy	36558532	Malignant lymphoma, large B-cell, diffuse, immunoblastic, NOS, of brain stem	9684/3-C71.7	ICDO3	Condition
Malignancy	36558533	Cloacogenic carcinoma of posterior wall of hypopharynx	8124/3-C13.2	ICDO3	Condition
Malignancy	36558534	Follicular dendritic cell sarcoma of cloacogenic zone	9758/3-C21.2	ICDO3	Condition
Malignancy	36558535	Hodgkin lymphoma, lymphocyte-rich of ovary	9651/3-C56.9	ICDO3	Condition
Malignancy	36558536	Giant cell and spindle cell carcinoma of floor of mouth, NOS	8030/3-C04.9	ICDO3	Condition
Malignancy	36558537	Villous adenocarcinoma of overlapping lesion of other and unspecified parts of mouth	8262/3-C06.8	ICDO3	Condition
Malignancy	36558538	Plasmacytoma, NOS, of spleen	9731/3-C42.2	ICDO3	Condition
Malignancy	36558539	Giant cell carcinoma of appendix	8031/3-C18.1	ICDO3	Condition
Malignancy	36558540	Angiomyosarcoma of intestinal tract, NOS	8894/3-C26.0	ICDO3	Condition
Malignancy	36558541	Angioimmunoblastic T-cell lymphoma of peripheral nerves and autonomic nervous system of head, face, and neck	9705/3-C47.0	ICDO3	Condition
Malignancy	36558542	B lymphoblastic leukemia/lymphoma with hypodiploidy (Hypodiploid ALL) of lung, NOS	9816/3-C34.9	ICDO3	Condition
Malignancy	36558543	Carcinoma, undifferentiated, NOS, of overlapping lesion of lung	8020/3-C34.8	ICDO3	Condition
Malignancy	36558544	Ewing sarcoma of accessory sinus, NOS	9364/3-C31.9	ICDO3	Condition
Malignancy	36558545	Interdigitating dendritic cell sarcoma of trigone of bladder	9757/3-C67.0	ICDO3	Condition
Malignancy	36558546	Fibroblastic reticular cell tumor of head of pancreas	9759/3-C25.0	ICDO3	Condition
Malignancy	36558547	Leiomyosarcoma, NOS, of anterior mediastinum	8890/3-C38.1	ICDO3	Condition
Malignancy	36558548	B lymphoblastic leukemia/lymphoma with t(12;21)(p13;q22); TEL-AML1 (ETV6-RUNX1) of optic nerve	9814/3-C72.3	ICDO3	Condition
Malignancy	36558549	Histiocytic sarcoma of long bones of upper limb, scapula and associated joints	9755/3-C40.0	ICDO3	Condition
Malignancy	36558550	Teratocarcinoma of peritoneum, NOS	9081/3-C48.2	ICDO3	Condition
Malignancy	36558551	Carcinosarcoma, embryonal of overlapping lesion of penis	8981/3-C60.8	ICDO3	Condition
Malignancy	36558552	Mucoepidermoid carcinoma of other specified parts of pancreas	8430/3-C25.7	ICDO3	Condition
Malignancy	36558553	Myeloproliferative neoplasm, unclassifiable of branchial cleft	9975/3-C10.4	ICDO3	Condition
Malignancy	36558554	Sezary syndrome of overlapping lesion of breast	9701/3-C50.8	ICDO3	Condition
Malignancy	36558555	Mature T-cell lymphoma, NOS, of intrahepatic bile duct	9702/3-C22.1	ICDO3	Condition
Malignancy	36558556	Hodgkin lymphoma, nodular lymphocyte predominant of overlapping lesion of retroperitoneum and peritoneum	9659/3-C48.8	ICDO3	Condition
Malignancy	36558557	Papillary mucinous cystadenocarcinoma of overlapping lesion of pancreas	8471/3-C25.8	ICDO3	Condition
Malignancy	36558558	Villous adenocarcinoma of soft palate, NOS	8262/3-C05.1	ICDO3	Condition
Malignancy	36558559	Mantle cell lymphoma of overlapping lesion of eye and adnexa	9673/3-C69.8	ICDO3	Condition
Malignancy	36558560	Malignant lymphoma, large B-cell, diffuse, immunoblastic, NOS, of connective, Subcutaneous and other soft tissues of pelvis	9684/3-C49.5	ICDO3	Condition
Malignancy	36558561	Mucin-producing adenocarcinoma of pancreatic duct	8481/3-C25.3	ICDO3	Condition
Malignancy	36558562	B lymphoblastic leukemia/lymphoma with t(12;21)(p13;q22); TEL-AML1 (ETV6-RUNX1) of breast, NOS	9814/3-C50.9	ICDO3	Condition
Malignancy	36558563	Malignant tumor, clear cell type of gastrointestinal tract, NOS	8005/3-C26.9	ICDO3	Condition
Malignancy	36558564	Fibrosarcoma, NOS, of central portion of breast	8810/3-C50.1	ICDO3	Condition
Malignancy	36558566	Lentigo maligna melanoma of scrotum, NOS	8742/3-C63.2	ICDO3	Condition
Malignancy	36558567	Myoepithelial carcinoma of vallecula	8982/3-C10.0	ICDO3	Condition
Malignancy	36558568	Lymphoplasmacytic lymphoma of vertebral column	9671/3-C41.2	ICDO3	Condition
Malignancy	36558569	Malignant mastocytosis of glottis	9741/3-C32.0	ICDO3	Condition
Malignancy	36558570	Systemic EBV positive T-cell lymphoproliferative disease of childhood of greater curvature of stomach, NOS	9724/3-C16.6	ICDO3	Condition
Malignancy	36558571	Large cell carcinoma with rhabdoid phenotype of conjunctiva	8014/3-C69.0	ICDO3	Condition
Malignancy	36558572	B lymphoblastic leukemia/lymphoma with t(5;14)(q31;q32); IL3-IGH of cerebellum, NOS	9817/3-C71.6	ICDO3	Condition
Malignancy	36558573	Myeloproliferative neoplasm, unclassifiable of tail of pancreas	9975/3-C25.2	ICDO3	Condition
Malignancy	36558574	Adenoid cystic carcinoma of ventral surface of tongue, NOS	8200/3-C02.2	ICDO3	Condition
Malignancy	36558575	Sezary syndrome of lymph nodes of inguinal region or leg	9701/3-C77.4	ICDO3	Condition
Malignancy	36558576	Hodgkin lymphoma, lymphocyte depletion, NOS, of base of tongue, NOS	9653/3-C01.9	ICDO3	Condition
Malignancy	36558577	Precursor T-cell lymphoblastic leukemia of overlapping lesion of major salivary glands	9837/3-C08.8	ICDO3	Condition
Malignancy	36558579	Verrucous carcinoma, NOS, of other specified parts of pancreas	8051/3-C25.7	ICDO3	Condition
Malignancy	36558580	Superficial spreading adenocarcinoma of duodenum	8143/3-C17.0	ICDO3	Condition
Malignancy	36558581	Mature T-cell lymphoma, NOS, of vagina, NOS	9702/3-C52.9	ICDO3	Condition
Malignancy	36558583	Spindle cell carcinoma, NOS, of myometrium	8032/3-C54.2	ICDO3	Condition
Malignancy	36558584	Large cell carcinoma with rhabdoid phenotype of overlapping lesion of penis	8014/3-C60.8	ICDO3	Condition
Malignancy	36558585	Hepatocellular carcinoma, pleomorphic type of liver	8175/3-C22.0	ICDO3	Condition
Malignancy	36558586	Fibrosarcoma, NOS, of peripheral nerves and autonomic nervous system of upper limb and shoulder	8810/3-C47.1	ICDO3	Condition
Malignancy	36558588	B lymphoblastic leukemia/lymphoma with hyperdiploidy of glottis	9815/3-C32.0	ICDO3	Condition
Malignancy	36558589	Langerhans cell histiocytosis, disseminated of tonsillar pillar	9754/3-C09.1	ICDO3	Condition
Malignancy	36558590	Squamous cell carcinoma, large cell, nonkeratinizing, NOS, of other specified parts of pancreas	8072/3-C25.7	ICDO3	Condition
Malignancy	36558591	Malignant mastocytosis of intra-abdominal lymph nodes	9741/3-C77.2	ICDO3	Condition
Malignancy	36558592	Basaloid carcinoma of main bronchus	8123/3-C34.0	ICDO3	Condition
Malignancy	36558593	Giant cell glioblastoma of cranial nerve, NOS	9441/3-C72.5	ICDO3	Condition
Malignancy	36558594	Langerhans cell histiocytosis, disseminated of spinal meninges	9754/3-C70.1	ICDO3	Condition
Malignancy	36558596	Myeloproliferative neoplasm, unclassifiable of short bones of upper limb and associated joints	9975/3-C40.1	ICDO3	Condition
Malignancy	36558598	Basaloid squamous cell carcinoma of fallopian tube	8083/3-C57.0	ICDO3	Condition
Malignancy	36558600	Papillary carcinoma, NOS, of overlapping lesion of eye and adnexa	8050/3-C69.8	ICDO3	Condition
Malignancy	36558601	Enterochromaffin cell carcinoid of overlapping lesion of stomach	8241/3-C16.8	ICDO3	Condition
Malignancy	36558603	Basaloid carcinoma of posterior wall of nasopharynx	8123/3-C11.1	ICDO3	Condition
Malignancy	36558604	Myeloid or lymphoid neoplasm with FGFR1 abnormalities of ureteric orifice	9967/3-C67.6	ICDO3	Condition
Malignancy	36558605	Adenocarcinoma in villous adenoma of mouth, NOS	8261/3-C06.9	ICDO3	Condition
Malignancy	36558606	Adenoid basal carcinoma of skin of lip, NOS	8098/3-C44.0	ICDO3	Condition
Malignancy	36558607	Giant cell carcinoma of posterior wall of oropharynx	8031/3-C10.3	ICDO3	Condition
Malignancy	36558608	Scirrhous adenocarcinoma of skin of other and unspecified parts of face	8141/3-C44.3	ICDO3	Condition
Malignancy	36558609	Myxofibrosarcoma of ascending colon	8811/3-C18.2	ICDO3	Condition
Malignancy	36558610	Cloacogenic carcinoma of middle lobe, lung	8124/3-C34.2	ICDO3	Condition
Malignancy	36558611	Epithelial-myoepithelial carcinoma of subglottis	8562/3-C32.2	ICDO3	Condition
Malignancy	36558613	Kaposi sarcoma of gallbladder	9140/3-C23.9	ICDO3	Condition
Malignancy	36558614	Liposarcoma, well differentiated, NOS, of eyelid	8851/3-C44.1	ICDO3	Condition
Malignancy	36558615	Kaposi sarcoma of mucosa of lower lip	9140/3-C00.4	ICDO3	Condition
Malignancy	36558616	Lentigo maligna melanoma of penis, NOS	8742/3-C60.9	ICDO3	Condition
Malignancy	36558617	Mesothelioma, malignant of scrotum, NOS	9050/3-C63.2	ICDO3	Condition
Malignancy	36558618	Papillary adenocarcinoma, NOS, of overlapping lesion of small intestine	8260/3-C17.8	ICDO3	Condition
Malignancy	36558619	Large cell carcinoma, NOS, of uterine adnexa	8012/3-C57.4	ICDO3	Condition
Malignancy	36558620	Malignant tumor, clear cell type of esophagus, NOS	8005/3-C15.9	ICDO3	Condition
Malignancy	36558621	Primary cutaneous follicle center lymphoma of labium minus	9597/3-C51.1	ICDO3	Condition
Malignancy	36558622	Spindle cell rhabdomyosarcoma of frontal sinus	8912/3-C31.2	ICDO3	Condition
Malignancy	36558623	Askin tumor of peripheral nerves and autonomic nervous system of upper limb and shoulder	9365/3-C47.1	ICDO3	Condition
Malignancy	36558624	Epithelioid sarcoma, NOS, of round ligament	8804/3-C57.2	ICDO3	Condition
Malignancy	36558625	Plasmacytoma, extramedullary of ileum	9734/3-C17.2	ICDO3	Condition
Malignancy	36558626	Adenoid cystic carcinoma of overlapping lesion of other and unspecified parts of mouth	8200/3-C06.8	ICDO3	Condition
Malignancy	36558627	Amelanotic melanoma of sphenoid sinus	8730/3-C31.3	ICDO3	Condition
Malignancy	36558628	Hodgkin lymphoma, nodular sclerosis, NOS, of mandible	9663/3-C41.1	ICDO3	Condition
Malignancy	36558629	B lymphoblastic leukemia/lymphoma with t(5;14)(q31;q32); IL3-IGH of overlapping lesion of nasopharynx	9817/3-C11.8	ICDO3	Condition
Malignancy	36558630	Acinar cell carcinoma of thyroid gland	8550/3-C73.9	ICDO3	Condition
Malignancy	36558631	Hodgkin sarcoma of body of stomach	9662/3-C16.2	ICDO3	Condition
Malignancy	36558632	Squamous cell carcinoma with horn formation of tongue, NOS	8078/3-C02.9	ICDO3	Condition
Malignancy	36558634	Follicular lymphoma, grade 3 of other specified parts of female genital organs	9698/3-C57.7	ICDO3	Condition
Malignancy	36558636	Squamous cell carcinoma, adenoid of lateral wall of bladder	8075/3-C67.2	ICDO3	Condition
Malignancy	36558637	Hodgkin lymphoma, lymphocyte-rich of lateral wall of bladder	9651/3-C67.2	ICDO3	Condition
Malignancy	36558638	Sezary syndrome of isthmus uteri	9701/3-C54.0	ICDO3	Condition
Malignancy	36558639	Diffuse large B-cell lymphoma, NOS, of larynx, NOS	9680/3-C32.9	ICDO3	Condition
Malignancy	36558640	Langerhans cell histiocytosis, disseminated of body of stomach	9754/3-C16.2	ICDO3	Condition
Malignancy	36558641	Malignant tumor, giant cell type of head, face or neck, NOS	8003/3-C76.0	ICDO3	Condition
Malignancy	36558642	Adenocarcinoma with spindle cell metaplasia of pancreas, NOS	8572/3-C25.9	ICDO3	Condition
Malignancy	36558643	Squamous cell carcinoma, clear cell type of overlapping lesion of other and unspecified parts of mouth	8084/3-C06.8	ICDO3	Condition
Malignancy	36558644	Ewing sarcoma of mandible	9260/3-C41.1	ICDO3	Condition
Malignancy	36558646	Precursor cell lymphoblastic lymphoma, NOS, of other specified parts of female genital organs	9727/3-C57.7	ICDO3	Condition
Malignancy	36558647	Malignant tumor, small cell type of overlapping lesion of bones, joints and articular cartilage	8002/3-C41.8	ICDO3	Condition
Malignancy	36558648	Fibroblastic reticular cell tumor of esophagus, NOS	9759/3-C15.9	ICDO3	Condition
Malignancy	36558649	Adenosquamous carcinoma of sublingual gland	8560/3-C08.1	ICDO3	Condition
Malignancy	36558650	Small cell sarcoma of anus, NOS	8803/3-C21.0	ICDO3	Condition
Malignancy	36558651	Desmoplastic small round cell tumor of short bones of upper limb and associated joints	8806/3-C40.1	ICDO3	Condition
Malignancy	36558652	Clear cell adenocarcinoma, NOS, of aortic body and other paraganglia	8310/3-C75.5	ICDO3	Condition
Malignancy	36558653	Periosteal chondrosarcoma of bone of limb, NOS	9221/3-C40.9	ICDO3	Condition
Malignancy	36558654	Papillary squamous cell carcinoma of gum, NOS	8052/3-C03.9	ICDO3	Condition
Malignancy	36558655	Fascial fibrosarcoma of isthmus uteri	8813/3-C54.0	ICDO3	Condition
Malignancy	36558657	B lymphoblastic leukemia/lymphoma with t(1;19)(q23;p13.3); E2A-PBX1 (TCF3-PBX1) of thyroid gland	9818/3-C73.9	ICDO3	Condition
Malignancy	36558658	Paraganglioma, NOS, of occipital lobe	8680/1-C71.4	ICDO3	Condition
Malignancy	36558659	Infantile fibrosarcoma of accessory sinus, NOS	8814/3-C31.9	ICDO3	Condition
Malignancy	36558660	Malignant teratoma, intermediate of overlapping lesion of peripheral nerves and autonomic nervous system	9083/3-C47.8	ICDO3	Condition
Malignancy	36558661	Mucinous adenocarcinoma of overlapping lesion of corpus uteri	8480/3-C54.8	ICDO3	Condition
Malignancy	36558662	Hodgkin lymphoma, lymphocyte depletion, diffuse fibrosis of vallecula	9654/3-C10.0	ICDO3	Condition
Malignancy	36558663	Chondroid chordoma of connective, Subcutaneous and other soft tissues of trunk, NOS	9371/3-C49.6	ICDO3	Condition
Malignancy	36558664	Langerhans cell histiocytosis, disseminated of urethra	9751/3-C68.0	ICDO3	Condition
Malignancy	36558665	Follicular lymphoma, grade 2 of postcricoid region	9691/3-C13.0	ICDO3	Condition
Malignancy	36558666	Acute myelomonocytic leukemia, NOS, of reticuloendothelial system, NOS	9867/3-C42.3	ICDO3	Condition
Malignancy	36558667	Langerhans cell sarcoma of overlapping lesion of stomach	9756/3-C16.8	ICDO3	Condition
Malignancy	36558669	Myxofibrosarcoma of corpus uteri	8811/3-C54.9	ICDO3	Condition
Malignancy	36558670	Langerhans cell sarcoma of dome of bladder	9756/3-C67.1	ICDO3	Condition
Malignancy	36558671	Malignant tumor, clear cell type of connective, Subcutaneous and other soft tissues of upper limb and shoulder	8005/3-C49.1	ICDO3	Condition
Malignancy	36558673	Papillary squamous cell carcinoma of overlapping lesion of esophagus	8052/3-C15.8	ICDO3	Condition
Malignancy	36558674	Carcinosarcoma, embryonal of pylorus	8981/3-C16.4	ICDO3	Condition
Malignancy	36558675	Marginal zone B-cell lymphoma, NOS, of brain, NOS	9699/3-C71.9	ICDO3	Condition
Malignancy	36558676	Polygonal cell carcinoma of cervix uteri	8034/3-C53.9	ICDO3	Condition
Malignancy	36558677	Diffuse large B-cell lymphoma, NOS, of acoustic nerve	9680/3-C72.4	ICDO3	Condition
Malignancy	36558678	Angioimmunoblastic T-cell lymphoma of mandible	9705/3-C41.1	ICDO3	Condition
Malignancy	36558679	Hodgkin lymphoma, nodular sclerosis, NOS, of overlapping lesion of breast	9663/3-C50.8	ICDO3	Condition
Malignancy	36558680	Adenocarcinoma with mixed subtypes of upper Gum	8255/3-C03.0	ICDO3	Condition
Malignancy	36558682	Dedifferentiated chondrosarcoma of connective, Subcutaneous and other soft tissues of lower limb and hip	9243/3-C49.2	ICDO3	Condition
Malignancy	36558684	Epithelioid leiomyosarcoma of overlapping lesion of billiary tract	8891/3-C24.8	ICDO3	Condition
Malignancy	36558685	Schneiderian carcinoma of posterior wall of oropharynx	8121/3-C10.3	ICDO3	Condition
Malignancy	36558686	Hodgkin lymphoma, nodular lymphocyte predominant of subglottis	9659/3-C32.2	ICDO3	Condition
Malignancy	36558687	Hodgkin sarcoma of larynx, NOS	9662/3-C32.9	ICDO3	Condition
Malignancy	36558688	Epithelial-myoepithelial carcinoma of overlapping lesion of other and unspecified parts of mouth	8562/3-C06.8	ICDO3	Condition
Malignancy	36558689	Precursor T-cell lymphoblastic lymphoma of cervical esophagus	9729/3-C15.0	ICDO3	Condition
Malignancy	36558690	Transitional cell carcinoma, NOS, of epididymis	8120/3-C63.0	ICDO3	Condition
Malignancy	36558691	Hepatoid adenocarcinoma of trigone of bladder	8576/3-C67.0	ICDO3	Condition
Malignancy	36558692	Mantle cell lymphoma of descending colon	9673/3-C18.6	ICDO3	Condition
Malignancy	36558693	Spongioneuroblastoma of parathyroid gland	9504/3-C75.0	ICDO3	Condition
Malignancy	36558694	Scirrhous adenocarcinoma of head, face or neck, NOS	8141/3-C76.0	ICDO3	Condition
Malignancy	36558695	Angiomyosarcoma of descending colon	8894/3-C18.6	ICDO3	Condition
Malignancy	36558696	Angiomyosarcoma of lacrimal gland	8894/3-C69.5	ICDO3	Condition
Malignancy	36558697	Fascial fibrosarcoma of gum, NOS	8813/3-C03.9	ICDO3	Condition
Malignancy	36558698	Hemangiosarcoma of skin of lip, NOS	9120/3-C44.0	ICDO3	Condition
Malignancy	36558699	Mixed adenoneuroendocrine carcinoma of meckel diverticulum	8244/3-C17.3	ICDO3	Condition
Malignancy	36558700	Angioimmunoblastic T-cell lymphoma of anus, NOS	9705/3-C21.0	ICDO3	Condition
Malignancy	36558701	Squamous cell carcinoma, clear cell type of overlapping lesion of lip	8084/3-C00.8	ICDO3	Condition
Malignancy	36558702	B lymphoblastic leukemia/lymphoma with t(v;11q23); MLL rearranged of overlapping lesion of breast	9813/3-C50.8	ICDO3	Condition
Malignancy	36558703	Rhabdomyosarcoma, NOS, of subglottis	8900/3-C32.2	ICDO3	Condition
Malignancy	36558704	Precursor B-cell lymphoblastic lymphoma of ileum	9728/3-C17.2	ICDO3	Condition
Malignancy	36558705	T-cell large granular lymphocytic leukemia of intrathoracic lymph nodes	9831/3-C77.1	ICDO3	Condition
Malignancy	36558706	Malignant lymphoma, large B-cell, diffuse, immunoblastic, NOS, of cornea, NOS	9684/3-C69.1	ICDO3	Condition
Malignancy	36558707	B lymphoblastic leukemia/lymphoma with t(v;11q23); MLL rearranged of dome of bladder	9813/3-C67.1	ICDO3	Condition
Malignancy	36558709	Angioimmunoblastic T-cell lymphoma of cervical esophagus	9705/3-C15.0	ICDO3	Condition
Malignancy	36558710	Squamous cell carcinoma, large cell, nonkeratinizing, NOS, of overlapping lesion of penis	8072/3-C60.8	ICDO3	Condition
Malignancy	36558711	Follicular lymphoma, grade 1 of occipital lobe	9695/3-C71.4	ICDO3	Condition
Malignancy	36558713	Hemangiosarcoma of pleura, NOS	9120/3-C38.4	ICDO3	Condition
Malignancy	36558714	B lymphoblastic leukemia/lymphoma with t(12;21)(p13;q22); TEL-AML1 (ETV6-RUNX1) of posterior wall of oropharynx	9814/3-C10.3	ICDO3	Condition
Malignancy	36558715	Chordoma, NOS, of waldeyer ring	9370/3-C14.2	ICDO3	Condition
Malignancy	36558716	Malignant lymphoma, non-Hodgkin, NOS, of vagina, NOS	9591/3-C52.9	ICDO3	Condition
Malignancy	36558717	Teratoid medulloepithelioma, NOS, of overlapping lesion of retroperitoneum and peritoneum	9502/3-C48.8	ICDO3	Condition
Malignancy	36558718	Spindle cell melanoma, NOS, of overlapping lesion of other and unspecified parts of mouth	8772/3-C06.8	ICDO3	Condition
Malignancy	36558719	Hodgkin lymphoma, nodular sclerosis, cellular phase of lower-inner quadrant of breast	9664/3-C50.3	ICDO3	Condition
Malignancy	36558720	Plasmacytoma, NOS, of vallecula	9731/3-C10.0	ICDO3	Condition
Malignancy	36558721	Large cell carcinoma with rhabdoid phenotype of prepuce	8014/3-C60.0	ICDO3	Condition
Malignancy	36558722	Polygonal cell carcinoma of overlapping lesion of breast	8034/3-C50.8	ICDO3	Condition
Malignancy	36558723	Polygonal cell carcinoma of overlapping lesion of accessory sinuses	8034/3-C31.8	ICDO3	Condition
Malignancy	36558724	Hodgkin sarcoma of eye, NOS	9662/3-C69.9	ICDO3	Condition
Malignancy	36558725	Myeloproliferative neoplasm, unclassifiable of small intestine, NOS	9975/3-C17.9	ICDO3	Condition
Malignancy	36558729	Alveolar soft part sarcoma of axillary tail of breast	9581/3-C50.6	ICDO3	Condition
Malignancy	36558730	Neuroepithelioma, NOS, of overlapping lesion of retroperitoneum and peritoneum	9503/3-C48.8	ICDO3	Condition
Malignancy	36558731	Embryonal carcinoma, NOS, of cortex of adrenal gland	9070/3-C74.0	ICDO3	Condition
Malignancy	36558732	Dedifferentiated chordoma of occipital lobe	9372/3-C71.4	ICDO3	Condition
Malignancy	36558733	Hodgkin lymphoma, mixed cellularity, NOS, of mandible	9652/3-C41.1	ICDO3	Condition
Malignancy	36558734	B lymphoblastic leukemia/lymphoma with t(1;19)(q23;p13.3); E2A-PBX1 (TCF3-PBX1) of bones of skull and face and associated joints	9818/3-C41.0	ICDO3	Condition
Malignancy	36558735	T-cell/histiocyte rich large B-cell lymphoma of overlapping lesion of lip, oral cavity and pharynx	9688/3-C14.8	ICDO3	Condition
Malignancy	36558737	Hodgkin lymphoma, mixed cellularity, NOS, of superior wall of nasopharynx	9652/3-C11.0	ICDO3	Condition
Malignancy	36558738	Epithelioid sarcoma, NOS, of broad ligament	8804/3-C57.1	ICDO3	Condition
Malignancy	36558739	Osteosarcoma, NOS, of urethra	9180/3-C68.0	ICDO3	Condition
Malignancy	36558740	Squamous cell carcinoma, microinvasive of mucosa of lower lip	8076/3-C00.4	ICDO3	Condition
Malignancy	36558741	Hodgkin lymphoma, nodular lymphocyte predominant of peripheral nerves and autonomic nervous system of abdomen	9659/3-C47.4	ICDO3	Condition
Malignancy	36558743	Squamous cell carcinoma, adenoid of lower-inner quadrant of breast	8075/3-C50.3	ICDO3	Condition
Malignancy	36558744	Follicular lymphoma, NOS, of anus, NOS	9690/3-C21.0	ICDO3	Condition
Malignancy	36558746	Malignant tumor, clear cell type of external lip, NOS	8005/3-C00.2	ICDO3	Condition
Malignancy	36558747	Malignant lymphoma, non-Hodgkin, NOS, of bones of skull and face and associated joints	9591/3-C41.0	ICDO3	Condition
Malignancy	36558748	Hodgkin lymphoma, nodular lymphocyte predominant of maxillary sinus	9659/3-C31.0	ICDO3	Condition
Malignancy	36558749	Mature T-cell lymphoma, NOS, of acoustic nerve	9702/3-C72.4	ICDO3	Condition
Malignancy	36558750	Primary effusion lymphoma of intra-abdominal lymph nodes	9678/3-C77.2	ICDO3	Condition
Malignancy	36558751	Follicular lymphoma, grade 3 of rectum, NOS	9698/3-C20.9	ICDO3	Condition
Malignancy	36558752	Pleomorphic carcinoma of thoracic esophagus	8022/3-C15.1	ICDO3	Condition
Malignancy	36558753	Plasmablastic lymphoma of anus, NOS	9735/3-C21.0	ICDO3	Condition
Malignancy	36558754	Langerhans cell histiocytosis, disseminated of conjunctiva	9754/3-C69.0	ICDO3	Condition
Malignancy	36558755	Plasmablastic lymphoma of overlapping lesion of retroperitoneum and peritoneum	9735/3-C48.8	ICDO3	Condition
Malignancy	36558756	Villous adenocarcinoma of vulva, NOS	8262/3-C51.9	ICDO3	Condition
Malignancy	36558757	Angioimmunoblastic T-cell lymphoma of descending colon	9705/3-C18.6	ICDO3	Condition
Malignancy	36558758	Myoepithelial carcinoma of head of pancreas	8982/3-C25.0	ICDO3	Condition
Malignancy	36558759	Myeloid or lymphoid neoplasm with PDGFRA rearrangement of pylorus	9965/3-C16.4	ICDO3	Condition
Malignancy	36558760	Follicular lymphoma, grade 1 of urinary system, NOS	9695/3-C68.9	ICDO3	Condition
Malignancy	36558761	Epithelioid leiomyosarcoma of overlapping lesion of small intestine	8891/3-C17.8	ICDO3	Condition
Malignancy	36558762	Langerhans cell histiocytosis, disseminated of labium minus	9754/3-C51.1	ICDO3	Condition
Malignancy	36558763	Plasmacytoma, NOS, of overlapping lesion of pancreas	9731/3-C25.8	ICDO3	Condition
Malignancy	36558764	HHV8 positive diffuse large B-cell lymphoma of vallecula	9738/3-C10.0	ICDO3	Condition
Malignancy	36558765	Epithelial-myoepithelial carcinoma of accessory sinus, NOS	8562/3-C31.9	ICDO3	Condition
Malignancy	36558766	Mixed adenoneuroendocrine carcinoma of ileum	8244/3-C17.2	ICDO3	Condition
Malignancy	36558767	Myxofibrosarcoma of axillary tail of breast	8811/3-C50.6	ICDO3	Condition
Malignancy	36558768	Leiomyosarcoma, NOS, of major salivary gland, NOS	8890/3-C08.9	ICDO3	Condition
Malignancy	36558769	Mesodermal mixed tumor of overlapping lesion of corpus uteri	8951/3-C54.8	ICDO3	Condition
Malignancy	36558770	Neurilemoma, malignant of skin of upper limb and shoulder	9560/3-C44.6	ICDO3	Condition
Malignancy	36558771	Langerhans cell histiocytosis, disseminated of overlapping lesion of breast	9754/3-C50.8	ICDO3	Condition
Malignancy	36558772	Myeloid or lymphoid neoplasm with FGFR1 abnormalities of urachus	9967/3-C67.7	ICDO3	Condition
Malignancy	36558774	Fibrosarcoma, NOS, of overlapping lesion of accessory sinuses	8810/3-C31.8	ICDO3	Condition
Malignancy	36558775	Basaloid carcinoma of posterior wall of oropharynx	8123/3-C10.3	ICDO3	Condition
Malignancy	36558776	Hodgkin sarcoma of accessory sinus, NOS	9662/3-C31.9	ICDO3	Condition
Malignancy	36558777	Composite Hodgkin and non-Hodgkin lymphoma of peripheral nerves and autonomic nervous system of trunk, NOS	9596/3-C47.6	ICDO3	Condition
Malignancy	36558778	Lymphoepithelial carcinoma of lingual tonsil	8082/3-C02.4	ICDO3	Condition
Malignancy	36558779	Epithelial-myoepithelial carcinoma of frontal sinus	8562/3-C31.2	ICDO3	Condition
Malignancy	36558780	Myeloid or lymphoid neoplasm with FGFR1 abnormalities of cloacogenic zone	9967/3-C21.2	ICDO3	Condition
Malignancy	36558781	Follicular dendritic cell sarcoma of subglottis	9758/3-C32.2	ICDO3	Condition
Malignancy	36558782	Carcinoma, anaplastic, NOS, of lower-outer quadrant of breast	8021/3-C50.5	ICDO3	Condition
Malignancy	36558783	Carcinoma, anaplastic, NOS, of spermatic cord	8021/3-C63.1	ICDO3	Condition
Malignancy	36558784	Urothelial carcinoma, micropapillary of ciliary body	8131/3-C69.4	ICDO3	Condition
Malignancy	36558785	Schneiderian carcinoma of labium majus	8121/3-C51.0	ICDO3	Condition
Malignancy	36558786	Adenocarcinoma with spindle cell metaplasia of upper-outer quadrant of breast	8572/3-C50.4	ICDO3	Condition
Malignancy	36558787	Adenocarcinoma of lung, mucinous of trachea	8253/3-C33.9	ICDO3	Condition
Malignancy	36558788	Interdigitating dendritic cell sarcoma of connective, Subcutaneous and other soft tissues of trunk, NOS	9757/3-C49.6	ICDO3	Condition
Malignancy	36558789	Hodgkin lymphoma, nodular sclerosis, grade 2 of sublingual gland	9667/3-C08.1	ICDO3	Condition
Malignancy	36558790	Hodgkin lymphoma, nodular lymphocyte predominant of bone marrow	9659/3-C42.1	ICDO3	Condition
Malignancy	36558792	Squamous cell carcinoma, adenoid of descending colon	8075/3-C18.6	ICDO3	Condition
Malignancy	36558793	Plasmacytoma, NOS, of overlapping lesion of hypopharynx	9731/3-C13.8	ICDO3	Condition
Malignancy	36558795	Adenocarcinoma with apocrine metaplasia of intestinal tract, NOS	8573/3-C26.0	ICDO3	Condition
Malignancy	36558796	Papillary adenocarcinoma, NOS, of trigone of bladder	8260/3-C67.0	ICDO3	Condition
Malignancy	36558797	Systemic EBV positive T-cell lymphoproliferative disease of childhood of dorsal surface of tongue, NOS	9724/3-C02.0	ICDO3	Condition
Malignancy	36558798	Malignant lymphoma, mixed small and large cell, diffuse of testis, NOS	9675/3-C62.9	ICDO3	Condition
Malignancy	36558799	Basal cell adenocarcinoma of head, face or neck, NOS	8147/3-C76.0	ICDO3	Condition
Malignancy	36558800	B lymphoblastic leukemia/lymphoma with t(5;14)(q31;q32); IL3-IGH of lymph nodes of multiple regions	9817/3-C77.8	ICDO3	Condition
Malignancy	36558801	Fascial fibrosarcoma of main bronchus	8813/3-C34.0	ICDO3	Condition
Malignancy	36558803	Pseudosarcomatous carcinoma of overlapping lesion of floor of mouth	8033/3-C04.8	ICDO3	Condition
Malignancy	36558804	Hemangiosarcoma of posterior wall of bladder	9120/3-C67.4	ICDO3	Condition
Malignancy	36558805	Fibroblastic reticular cell tumor of billiary tract, NOS	9759/3-C24.9	ICDO3	Condition
Malignancy	36558807	Pleomorphic liposarcoma of overlapping lesion of digestive system	8854/3-C26.8	ICDO3	Condition
Malignancy	36558808	B lymphoblastic leukemia/lymphoma with hyperdiploidy of tongue, NOS	9815/3-C02.9	ICDO3	Condition
Malignancy	36558809	Hodgkin lymphoma, nodular sclerosis, grade 1 of labium minus	9665/3-C51.1	ICDO3	Condition
Malignancy	36558810	Follicular lymphoma, NOS, of overlapping lesion of female genital organs	9690/3-C57.8	ICDO3	Condition
Malignancy	36558811	Epithelioid hemangioendothelioma, NOS, of overlapping lesion of retroperitoneum and peritoneum	9133/3-C48.8	ICDO3	Condition
Malignancy	36558812	Hodgkin lymphoma, lymphocyte depletion, NOS, of nervous system, NOS	9653/3-C72.9	ICDO3	Condition
Malignancy	36558813	Sezary syndrome of ventricle, NOS	9701/3-C71.5	ICDO3	Condition
Malignancy	36558814	Composite Hodgkin and non-Hodgkin lymphoma of ureteric orifice	9596/3-C67.6	ICDO3	Condition
Malignancy	36558815	Mesenchymal chondrosarcoma of bone, NOS	9240/3-C41.9	ICDO3	Condition
Malignancy	36558816	Basal cell adenocarcinoma of middle ear	8147/3-C30.1	ICDO3	Condition
Malignancy	36558817	Sezary syndrome of temporal lobe	9701/3-C71.2	ICDO3	Condition
Malignancy	36558818	Infantile fibrosarcoma of ciliary body	8814/3-C69.4	ICDO3	Condition
Malignancy	36558819	Intravascular large B-cell lymphoma of endocervix	9712/3-C53.0	ICDO3	Condition
Malignancy	36558820	Follicular dendritic cell sarcoma of rectosigmoid junction	9758/3-C19.9	ICDO3	Condition
Malignancy	36558821	Sezary syndrome of reticuloendothelial system, NOS	9701/3-C42.3	ICDO3	Condition
Malignancy	36558822	ALK positive large B-cell lymphoma of rectum, NOS	9737/3-C20.9	ICDO3	Condition
Malignancy	36558823	Undifferentiated sarcoma of skin of upper limb and shoulder	8805/3-C44.6	ICDO3	Condition
Malignancy	36558824	B lymphoblastic leukemia/lymphoma with t(9;22)(q34;q11.2); BCR-ABL1 of isthmus uteri	9812/3-C54.0	ICDO3	Condition
Malignancy	36558825	Epithelioid leiomyosarcoma of overlapping lesion of vulva	8891/3-C51.8	ICDO3	Condition
Malignancy	36558826	Squamous cell carcinoma, microinvasive of waldeyer ring	8076/3-C14.2	ICDO3	Condition
Malignancy	36558827	Anaplastic large cell lymphoma, T-cell and Null-cell type of base of tongue, NOS	9714/3-C01.9	ICDO3	Condition
Malignancy	36558828	Hodgkin lymphoma, lymphocyte depletion, reticular of long bones of lower limb and associated joints	9655/3-C40.2	ICDO3	Condition
Malignancy	36558829	Mixed type rhabdomyosarcoma of ethmoid sinus	8902/3-C31.1	ICDO3	Condition
Malignancy	36558832	Odontogenic tumor, malignant of long bones of lower limb and associated joints	9270/3-C40.2	ICDO3	Condition
Malignancy	36558833	Malignant lymphoma, non-Hodgkin, NOS, of waldeyer ring	9591/3-C14.2	ICDO3	Condition
Malignancy	36558834	Villous adenocarcinoma of overlapping lesion of billiary tract	8262/3-C24.8	ICDO3	Condition
Malignancy	36558835	Sertoli-Leydig cell tumor, poorly differentiated of undescended testis	8631/3-C62.0	ICDO3	Condition
Malignancy	36558836	Paget disease, mammary of skin of other and unspecified parts of face	8540/3-C44.3	ICDO3	Condition
Malignancy	36558837	Plasmacytoma, NOS, of cerebellum, NOS	9731/3-C71.6	ICDO3	Condition
Malignancy	36558838	Enteroglucagonoma, malignant of body of pancreas	8157/3-C25.1	ICDO3	Condition
Malignancy	36558839	Squamous cell carcinoma, clear cell type of ciliary body	8084/3-C69.4	ICDO3	Condition
Malignancy	36558840	B-cell chronic lymphocytic leukemia/small lymphocytic lymphoma of lower-outer quadrant of breast	9823/3-C50.5	ICDO3	Condition
Malignancy	36558841	Composite Hodgkin and non-Hodgkin lymphoma of spinal meninges	9596/3-C70.1	ICDO3	Condition
Malignancy	36558842	Anaplastic large cell lymphoma, T-cell and Null-cell type of overlapping lesion of bladder	9714/3-C67.8	ICDO3	Condition
Malignancy	36558843	Interdigitating dendritic cell sarcoma of fallopian tube	9757/3-C57.0	ICDO3	Condition
Malignancy	36558844	Scirrhous adenocarcinoma of base of tongue, NOS	8141/3-C01.9	ICDO3	Condition
Malignancy	36558845	Precursor T-cell lymphoblastic leukemia of acoustic nerve	9837/3-C72.4	ICDO3	Condition
Malignancy	36558846	Systemic EBV positive T-cell lymphoproliferative disease of childhood of sphenoid sinus	9724/3-C31.3	ICDO3	Condition
Malignancy	36558847	Scirrhous adenocarcinoma of commissure of lip	8141/3-C00.6	ICDO3	Condition
Malignancy	36558848	Subcutaneous panniculitis-like T-cell lymphoma of scrotum, NOS	9708/3-C63.2	ICDO3	Condition
Malignancy	36558849	Lentigo maligna melanoma of vulva, NOS	8742/3-C51.9	ICDO3	Condition
Malignancy	36558850	Enterochromaffin-like cell tumor of ascending colon	8242/3-C18.2	ICDO3	Condition
Malignancy	36558851	Hodgkin lymphoma, nodular sclerosis, cellular phase of posterior wall of hypopharynx	9664/3-C13.2	ICDO3	Condition
Malignancy	36558853	Hodgkin lymphoma, nodular sclerosis, grade 2 of lymph nodes of axilla or arm	9667/3-C77.3	ICDO3	Condition
Malignancy	36558854	Hodgkin lymphoma, mixed cellularity, NOS, of mediastinum, NOS	9652/3-C38.3	ICDO3	Condition
Malignancy	36558855	Teratoma, malignant, NOS, of urinary system, NOS	9080/3-C68.9	ICDO3	Condition
Malignancy	36558856	Histiocytic sarcoma of vallecula	9755/3-C10.0	ICDO3	Condition
Malignancy	36558857	B lymphoblastic leukemia/lymphoma with t(9;22)(q34;q11.2); BCR-ABL1 of pelvic bones, sacrum, coccyx and associated joints	9812/3-C41.4	ICDO3	Condition
Malignancy	36558858	Intracortical osteosarcoma of bones of skull and face and associated joints	9195/3-C41.0	ICDO3	Condition
Malignancy	36558859	Desmoplastic small round cell tumor of rectosigmoid junction	8806/3-C19.9	ICDO3	Condition
Malignancy	36558860	Systemic EBV positive T-cell lymphoproliferative disease of childhood of acoustic nerve	9724/3-C72.4	ICDO3	Condition
Malignancy	36558861	Mucoepidermoid carcinoma of ciliary body	8430/3-C69.4	ICDO3	Condition
Malignancy	36558862	Squamous cell carcinoma with horn formation of gum, NOS	8078/3-C03.9	ICDO3	Condition
Malignancy	36558863	Carcinosarcoma, NOS, of retromolar area	8980/3-C06.2	ICDO3	Condition
Malignancy	36558864	Precursor B-cell lymphoblastic lymphoma of connective, Subcutaneous and other soft tissues of trunk, NOS	9728/3-C49.6	ICDO3	Condition
Malignancy	36558865	NK/T-cell lymphoma, nasal and nasal type of parietal lobe	9719/3-C71.3	ICDO3	Condition
Malignancy	36558866	Neuroblastoma, NOS, of ventricle, NOS	9500/3-C71.5	ICDO3	Condition
Malignancy	36558867	Infiltrating duct and lobular carcinoma of head of pancreas	8522/3-C25.0	ICDO3	Condition
Malignancy	36558868	Follicular lymphoma, grade 1 of overlapping lesion of hypopharynx	9695/3-C13.8	ICDO3	Condition
Malignancy	36558869	Angiomyosarcoma of sphenoid sinus	8894/3-C31.3	ICDO3	Condition
Malignancy	36558870	Adenocarcinoma in adenomatous polyp of overlapping lesion of stomach	8210/3-C16.8	ICDO3	Condition
Malignancy	36558871	Malignant lymphoma, large B-cell, diffuse, immunoblastic, NOS, of peripheral nerves and autonomic nervous system of upper limb and shoulder	9684/3-C47.1	ICDO3	Condition
Malignancy	36558873	Myosarcoma of endocervix	8895/3-C53.0	ICDO3	Condition
Malignancy	36558874	Plasmacytoma, NOS, of autonomic nervous system, NOS	9731/3-C47.9	ICDO3	Condition
Malignancy	36558875	Kaposi sarcoma of retromolar area	9140/3-C06.2	ICDO3	Condition
Malignancy	36558876	Histiocytic sarcoma of meninges, NOS	9755/3-C70.9	ICDO3	Condition
Malignancy	36558877	Alveolar adenocarcinoma of lung, NOS	8251/3-C34.9	ICDO3	Condition
Malignancy	36558878	Rhabdomyosarcoma, NOS, of descended testis	8900/3-C62.1	ICDO3	Condition
Malignancy	36558879	Fibroblastic reticular cell tumor of posterior mediastinum	9759/3-C38.2	ICDO3	Condition
Malignancy	36558880	ALK positive large B-cell lymphoma of soft palate, NOS	9737/3-C05.1	ICDO3	Condition
Malignancy	36558883	Large cell carcinoma with rhabdoid phenotype of overlapping lesion of esophagus	8014/3-C15.8	ICDO3	Condition
Malignancy	36558884	Myoepithelial carcinoma of spermatic cord	8982/3-C63.1	ICDO3	Condition
Malignancy	36558885	Epithelioma, malignant of head of pancreas	8011/3-C25.0	ICDO3	Condition
Malignancy	36558886	Basaloid squamous cell carcinoma of upper Gum	8083/3-C03.0	ICDO3	Condition
Malignancy	36558887	Large cell neuroendocrine carcinoma of mucosa of upper lip	8013/3-C00.3	ICDO3	Condition
Malignancy	36558888	Kaposi sarcoma of ventricle, NOS	9140/3-C71.5	ICDO3	Condition
Malignancy	36558890	Papillary squamous cell carcinoma of female genital tract, NOS	8052/3-C57.9	ICDO3	Condition
Malignancy	36558891	B lymphoblastic leukemia/lymphoma with t(12;21)(p13;q22); TEL-AML1 (ETV6-RUNX1) of vestibule of mouth	9814/3-C06.1	ICDO3	Condition
Malignancy	36558892	Malignant lymphoma, NOS, of peripheral nerves and autonomic nervous system of abdomen	9590/3-C47.4	ICDO3	Condition
Malignancy	36558893	Myoepithelial carcinoma of nasal cavity	8982/3-C30.0	ICDO3	Condition
Malignancy	36558895	Enterochromaffin cell carcinoid of pancreas, NOS	8241/3-C25.9	ICDO3	Condition
Malignancy	36558896	Small cell sarcoma of overlapping lesion of larynx	8803/3-C32.8	ICDO3	Condition
Malignancy	36558897	Glassy cell carcinoma of greater curvature of stomach, NOS	8015/3-C16.6	ICDO3	Condition
Malignancy	36558898	Polymorphous adenocarcinoma of vallecula	8525/3-C10.0	ICDO3	Condition
Malignancy	36558899	Basophil carcinoma of craniopharyngeal duct	8300/3-C75.2	ICDO3	Condition
Malignancy	36558900	Marginal zone B-cell lymphoma, NOS, of upper Gum	9699/3-C03.0	ICDO3	Condition
Malignancy	36558901	Malignant melanoma arising in giant congenital nevus of overlapping lesion of tonsil	8761/3-C09.8	ICDO3	Condition
Malignancy	36558902	T-cell large granular lymphocytic leukemia of mediastinum, NOS	9831/3-C38.3	ICDO3	Condition
Malignancy	36558903	Papillary squamous cell carcinoma of overlapping lesion of cervix uteri	8052/3-C53.8	ICDO3	Condition
Malignancy	36558904	Hodgkin sarcoma of corpus uteri	9662/3-C54.9	ICDO3	Condition
Malignancy	36558905	Paraganglioma, NOS, of overlapping lesion of retroperitoneum and peritoneum	8680/3-C48.8	ICDO3	Condition
Malignancy	36558907	Malignant tumor, giant cell type of glans penis	8003/3-C60.1	ICDO3	Condition
Malignancy	36558909	ALK positive large B-cell lymphoma of paraurethral gland	9737/3-C68.1	ICDO3	Condition
Malignancy	36558910	Metaplastic carcinoma, NOS, of overlapping lesion of corpus uteri	8575/3-C54.8	ICDO3	Condition
Malignancy	36558912	Langerhans cell histiocytosis, disseminated of labium majus	9751/3-C51.0	ICDO3	Condition
Malignancy	36558914	Ganglioneuroblastoma of peripheral nerves and autonomic nervous system of pelvis	9490/3-C47.5	ICDO3	Condition
Malignancy	36558915	Systemic EBV positive T-cell lymphoproliferative disease of childhood of lower third of esophagus	9724/3-C15.5	ICDO3	Condition
Malignancy	36558917	Mantle cell lymphoma of overlapping lesion of corpus uteri	9673/3-C54.8	ICDO3	Condition
Malignancy	36558918	Carcinoma ex pleomorphic adenoma of external upper lip	8941/3-C00.0	ICDO3	Condition
Malignancy	36558919	B lymphoblastic leukemia/lymphoma with t(5;14)(q31;q32); IL3-IGH of spinal meninges	9817/3-C70.1	ICDO3	Condition
Malignancy	36558920	Heavy chain disease, NOS, of pelvic lymph nodes	9762/3-C77.5	ICDO3	Condition
Malignancy	36558921	Hodgkin lymphoma, nodular sclerosis, NOS, of paraurethral gland	9663/3-C68.1	ICDO3	Condition
Malignancy	36558922	Adenocarcinoma with apocrine metaplasia of sphenoid sinus	8573/3-C31.3	ICDO3	Condition
Malignancy	36558923	Undifferentiated sarcoma of stomach, NOS	8805/3-C16.9	ICDO3	Condition
Malignancy	36558924	Hodgkin lymphoma, lymphocyte depletion, diffuse fibrosis of tonsil, NOS	9654/3-C09.9	ICDO3	Condition
Malignancy	36558926	T-cell/histiocyte rich large B-cell lymphoma of gastrointestinal tract, NOS	9688/3-C26.9	ICDO3	Condition
Malignancy	36558928	Malignant lymphoma, small B lymphocytic, NOS, of pelvic bones, sacrum, coccyx and associated joints	9670/3-C41.4	ICDO3	Condition
Malignancy	36558929	Teratoma, malignant, NOS, of carotid body	9080/3-C75.4	ICDO3	Condition
Malignancy	36558931	Carcinoma simplex of ill-defined sites within respiratory system	8231/3-C39.9	ICDO3	Condition
Malignancy	36558933	Endometrioid adenocarcinoma, ciliated cell variant of female genital tract, NOS	8383/3-C57.9	ICDO3	Condition
Malignancy	36558934	Desmoplastic small round cell tumor of frontal sinus	8806/3-C31.2	ICDO3	Condition
Malignancy	36558938	Myoepithelial carcinoma of external upper lip	8982/3-C00.0	ICDO3	Condition
Malignancy	36558939	Giant cell and spindle cell carcinoma of rectum, NOS	8030/3-C20.9	ICDO3	Condition
Malignancy	36558940	Burkitt lymphoma, NOS, of lacrimal gland	9687/3-C69.5	ICDO3	Condition
Malignancy	36558941	Adenocarcinoma with neuroendocrine differentiation of eyelid	8574/3-C44.1	ICDO3	Condition
Malignancy	36558942	NK/T-cell lymphoma, nasal and nasal type of thyroid gland	9719/3-C73.9	ICDO3	Condition
Malignancy	36558943	Malignant melanoma, NOS, of cervical esophagus	8720/3-C15.0	ICDO3	Condition
Malignancy	36558945	Medullary carcinoma, NOS, of islets of Langerhans	8510/3-C25.4	ICDO3	Condition
Malignancy	36558946	Metaplastic carcinoma, NOS, of gastric antrum	8575/3-C16.3	ICDO3	Condition
Malignancy	36558949	B lymphoblastic leukemia/lymphoma with t(9;22)(q34;q11.2); BCR-ABL1 of connective, Subcutaneous and other soft tissues of upper limb and shoulder	9812/3-C49.1	ICDO3	Condition
Malignancy	36558950	Malignant mastocytosis of frontal sinus	9741/3-C31.2	ICDO3	Condition
Malignancy	36558953	Large cell neuroendocrine carcinoma of lateral wall of nasopharynx	8013/3-C11.2	ICDO3	Condition
Malignancy	36558954	Spermatocytic seminoma of posterior mediastinum	9063/3-C38.2	ICDO3	Condition
Malignancy	36558955	Goblet cell carcinoid of small intestine, NOS	8243/3-C17.9	ICDO3	Condition
Malignancy	36558956	Diffuse large B-cell lymphoma, NOS, of meckel diverticulum	9680/3-C17.3	ICDO3	Condition
Malignancy	36558957	Plasmablastic lymphoma of ileum	9735/3-C17.2	ICDO3	Condition
Malignancy	36558958	Histiocytic sarcoma of overlapping lesion of small intestine	9755/3-C17.8	ICDO3	Condition
Malignancy	36558959	Hodgkin lymphoma, nodular sclerosis, grade 2 of autonomic nervous system, NOS	9667/3-C47.9	ICDO3	Condition
Malignancy	36558960	Polymorphous adenocarcinoma of external upper lip	8525/3-C00.0	ICDO3	Condition
Malignancy	36558962	Schneiderian carcinoma of ureter	8121/3-C66.9	ICDO3	Condition
Malignancy	36558963	Carcinoma, undifferentiated, NOS, of posterior wall of hypopharynx	8020/3-C13.2	ICDO3	Condition
Malignancy	36558964	Malignant tumor, giant cell type of other specified parts of pancreas	8003/3-C25.7	ICDO3	Condition
Malignancy	36558965	Carcinoma, undifferentiated, NOS, of anal canal	8020/3-C21.1	ICDO3	Condition
Malignancy	36558966	Mast cell sarcoma of vallecula	9740/3-C10.0	ICDO3	Condition
Malignancy	36558967	Carcinoma, undifferentiated, NOS, of overlapping lesion of eye and adnexa	8020/3-C69.8	ICDO3	Condition
Malignancy	36558968	Solitary fibrous tumor, malignant of vagina, NOS	8815/3-C52.9	ICDO3	Condition
Malignancy	36558969	Fibrosarcoma, NOS, of middle ear	8810/3-C30.1	ICDO3	Condition
Malignancy	36558970	Cloacogenic carcinoma of glans penis	8124/3-C60.1	ICDO3	Condition
Malignancy	36558971	Myeloid or lymphoid neoplasm with PDGFRA rearrangement of axillary tail of breast	9965/3-C50.6	ICDO3	Condition
Malignancy	36558973	Malignant lymphoma, mixed small and large cell, diffuse of lateral floor of mouth	9675/3-C04.1	ICDO3	Condition
Malignancy	36558975	Immunoproliferative small intestinal disease of ileum	9764/3-C17.2	ICDO3	Condition
Malignancy	36558976	Systemic EBV positive T-cell lymphoproliferative disease of childhood of ileum	9724/3-C17.2	ICDO3	Condition
Malignancy	36558977	Plasmacytoma, extramedullary of peritoneum, NOS	9734/3-C48.2	ICDO3	Condition
Malignancy	36558978	Fibroblastic liposarcoma of skin of lower limb and hip	8857/3-C44.7	ICDO3	Condition
Malignancy	36558979	Carcinosarcoma, embryonal of overlapping lesion of tonsil	8981/3-C09.8	ICDO3	Condition
Malignancy	36558980	Myoepithelial carcinoma of retromolar area	8982/3-C06.2	ICDO3	Condition
Malignancy	36558981	B lymphoblastic leukemia/lymphoma with t(12;21)(p13;q22); TEL-AML1 (ETV6-RUNX1) of descending colon	9814/3-C18.6	ICDO3	Condition
Malignancy	36558982	Choroid plexus carcinoma of olfactory nerve	9390/3-C72.2	ICDO3	Condition
Malignancy	36558983	Liposarcoma, well differentiated, NOS, of urethra	8851/3-C68.0	ICDO3	Condition
Malignancy	36558984	Malignant melanoma, NOS, of laryngeal cartilage	8720/3-C32.3	ICDO3	Condition
Malignancy	36558985	Epithelioma, malignant of nasopharynx, NOS	8011/3-C11.9	ICDO3	Condition
Malignancy	36558986	Follicular lymphoma, grade 2 of appendix	9691/3-C18.1	ICDO3	Condition
Malignancy	36558987	Langerhans cell sarcoma of intrahepatic bile duct	9756/3-C22.1	ICDO3	Condition
Malignancy	36558988	Myeloproliferative neoplasm, unclassifiable of uvula	9975/3-C05.2	ICDO3	Condition
Malignancy	36558989	Fascial fibrosarcoma of lower-inner quadrant of breast	8813/3-C50.3	ICDO3	Condition
Malignancy	36558990	Nodular melanoma of lacrimal gland	8721/3-C69.5	ICDO3	Condition
Malignancy	36558991	Squamous cell carcinoma, keratinizing, NOS, of parametrium	8071/3-C57.3	ICDO3	Condition
Malignancy	36558992	Angioimmunoblastic T-cell lymphoma of peripheral nerves and autonomic nervous system of abdomen	9705/3-C47.4	ICDO3	Condition
Malignancy	36558993	Sezary syndrome of anus, NOS	9701/3-C21.0	ICDO3	Condition
Malignancy	36558994	Myeloid sarcoma of intrathoracic lymph nodes	9930/3-C77.1	ICDO3	Condition
Malignancy	36558995	Histiocytic sarcoma of esophagus, NOS	9755/3-C15.9	ICDO3	Condition
Malignancy	36558996	Hodgkin lymphoma, lymphocyte depletion, reticular of overlapping lesion of tonsil	9655/3-C09.8	ICDO3	Condition
Malignancy	36558997	Squamous cell carcinoma with horn formation of endocervix	8078/3-C53.0	ICDO3	Condition
Malignancy	36558998	B lymphoblastic leukemia/lymphoma with t(v;11q23); MLL rearranged of posterior wall of bladder	9813/3-C67.4	ICDO3	Condition
Malignancy	36558999	Burkitt lymphoma, NOS, of connective, Subcutaneous and other soft tissues of upper limb and shoulder	9687/3-C49.1	ICDO3	Condition
Malignancy	36559000	Leiomyosarcoma, NOS, of peripheral nerves and autonomic nervous system of pelvis	8890/3-C47.5	ICDO3	Condition
Malignancy	36559001	Malignant melanoma arising in giant congenital nevus of tonsillar pillar	8761/3-C09.1	ICDO3	Condition
Malignancy	36559002	Hodgkin lymphoma, lymphocyte depletion, diffuse fibrosis of skin of lower limb and hip	9654/3-C44.7	ICDO3	Condition
Malignancy	36559003	Enterochromaffin-like cell tumor of pylorus	8242/3-C16.4	ICDO3	Condition
Malignancy	36559004	Carcinosarcoma, embryonal of islets of Langerhans	8981/3-C25.4	ICDO3	Condition
Malignancy	36559005	Follicular lymphoma, grade 1 of subglottis	9695/3-C32.2	ICDO3	Condition
Malignancy	36559006	Epithelioid sarcoma, NOS, of female genital tract, NOS	8804/3-C57.9	ICDO3	Condition
Malignancy	36559008	Nodular melanoma of lateral floor of mouth	8721/3-C04.1	ICDO3	Condition
Malignancy	36559009	Dysgerminoma of temporal lobe	9060/3-C71.2	ICDO3	Condition
Malignancy	36559010	Carcinoma simplex of fundus of stomach	8231/3-C16.1	ICDO3	Condition
Malignancy	36559011	Endometrioid adenocarcinoma, NOS, of spermatic cord	8380/3-C63.1	ICDO3	Condition
Malignancy	36559012	Extra-adrenal paraganglioma, NOS, of connective, Subcutaneous and other soft tissues of head, face, and neck	8693/3-C49.0	ICDO3	Condition
Malignancy	36559014	ALK positive large B-cell lymphoma of olfactory nerve	9737/3-C72.2	ICDO3	Condition
Malignancy	36559015	Scirrhous adenocarcinoma of fundus of stomach	8141/3-C16.1	ICDO3	Condition
Malignancy	36559016	Squamous cell carcinoma, large cell, nonkeratinizing, NOS, of major salivary gland, NOS	8072/3-C08.9	ICDO3	Condition
Malignancy	36559017	Malignant lymphoma, large B-cell, diffuse, immunoblastic, NOS, of pleura, NOS	9684/3-C38.4	ICDO3	Condition
Malignancy	36559018	T-cell/histiocyte rich large B-cell lymphoma of overlapping lesion of corpus uteri	9688/3-C54.8	ICDO3	Condition
Malignancy	36559020	Polygonal cell carcinoma of ventral surface of tongue, NOS	8034/3-C02.2	ICDO3	Condition
Malignancy	36559021	Follicular lymphoma, grade 3 of short bones of upper limb and associated joints	9698/3-C40.1	ICDO3	Condition
Malignancy	36559022	Carcinoma, anaplastic, NOS, of maxillary sinus	8021/3-C31.0	ICDO3	Condition
Malignancy	36559024	Hodgkin lymphoma, nodular sclerosis, NOS, of peripheral nerves and autonomic nervous system of lower limb and hip	9663/3-C47.2	ICDO3	Condition
Malignancy	36559025	Malignant lymphoma, non-Hodgkin, NOS, of dorsal surface of tongue, NOS	9591/3-C02.0	ICDO3	Condition
Malignancy	36559026	Pseudosarcomatous carcinoma of ventral surface of tongue, NOS	8033/3-C02.2	ICDO3	Condition
Malignancy	36559027	Undifferentiated sarcoma of fallopian tube	8805/3-C57.0	ICDO3	Condition
Malignancy	36559028	Apocrine adenocarcinoma of prepuce	8401/3-C60.0	ICDO3	Condition
Malignancy	36559029	Burkitt lymphoma, NOS, of peritoneum, NOS	9687/3-C48.2	ICDO3	Condition
Malignancy	36559030	Myeloid sarcoma of orbit, NOS	9930/3-C69.6	ICDO3	Condition
Malignancy	36559031	B lymphoblastic leukemia/lymphoma with t(9;22)(q34;q11.2); BCR-ABL1 of bladder, NOS	9812/3-C67.9	ICDO3	Condition
Malignancy	36559032	Follicular lymphoma, NOS, of female genital tract, NOS	9690/3-C57.9	ICDO3	Condition
Malignancy	36559033	Histiocytic sarcoma of subglottis	9755/3-C32.2	ICDO3	Condition
Malignancy	36559035	Paraganglioma, NOS, of trigone of bladder	8680/3-C67.0	ICDO3	Condition
Malignancy	36559036	Squamous cell carcinoma, adenoid of parametrium	8075/3-C57.3	ICDO3	Condition
Malignancy	36559037	Hodgkin lymphoma, lymphocyte depletion, NOS, of overlapping lesion of larynx	9653/3-C32.8	ICDO3	Condition
Malignancy	36559038	Scirrhous adenocarcinoma of cervical esophagus	8141/3-C15.0	ICDO3	Condition
Malignancy	36559039	Medullary carcinoma with lymphoid stroma of overlapping lesion of stomach	8512/3-C16.8	ICDO3	Condition
Malignancy	36559040	Squamous cell carcinoma, spindle cell of upper third of esophagus	8074/3-C15.3	ICDO3	Condition
Malignancy	36559041	Precursor cell lymphoblastic lymphoma, NOS, of female genital tract, NOS	9727/3-C57.9	ICDO3	Condition
Malignancy	36559042	Malignant tumor, giant cell type of anterior mediastinum	8003/3-C38.1	ICDO3	Condition
Malignancy	36559043	Fibroblastic liposarcoma of ascending colon	8857/3-C18.2	ICDO3	Condition
Malignancy	36559044	Papillary squamous cell carcinoma of prepuce	8052/3-C60.0	ICDO3	Condition
Malignancy	36559046	Giant cell and spindle cell carcinoma of exocervix	8030/3-C53.1	ICDO3	Condition
Malignancy	36559047	Dedifferentiated chondrosarcoma of peripheral nerves and autonomic nervous system of lower limb and hip	9243/3-C47.2	ICDO3	Condition
Malignancy	36559049	Hodgkin lymphoma, nodular sclerosis, cellular phase of endometrium	9664/3-C54.1	ICDO3	Condition
Malignancy	36559051	Malignant fibrous histiocytoma of temporal lobe	8830/3-C71.2	ICDO3	Condition
Malignancy	36559052	Precursor cell lymphoblastic lymphoma, NOS, of descending colon	9727/3-C18.6	ICDO3	Condition
Malignancy	36559053	Precursor cell lymphoblastic lymphoma, NOS, of frontal sinus	9727/3-C31.2	ICDO3	Condition
Malignancy	36559054	B lymphoblastic leukemia/lymphoma with t(5;14)(q31;q32); IL3-IGH of overlapping lesion of rectum, anus and anal canal	9817/3-C21.8	ICDO3	Condition
Malignancy	36559055	Follicular lymphoma, grade 3 of bladder neck	9698/3-C67.5	ICDO3	Condition
Malignancy	36559057	Malignant tumor, spindle cell type of connective, Subcutaneous and other soft tissues of upper limb and shoulder	8004/3-C49.1	ICDO3	Condition
Malignancy	36559058	Myxoid liposarcoma of kidney, NOS	8852/3-C64.9	ICDO3	Condition
Malignancy	36559059	B-cell chronic lymphocytic leukemia/small lymphocytic lymphoma of overlapping lesion of skin	9823/3-C44.8	ICDO3	Condition
Malignancy	36559061	Malignant tumor, spindle cell type of external lip, NOS	8004/3-C00.2	ICDO3	Condition
Malignancy	36559062	Adenocarcinoma with spindle cell metaplasia of axillary tail of breast	8572/3-C50.6	ICDO3	Condition
Malignancy	36559063	Trabecular adenocarcinoma of skin of upper limb and shoulder	8190/3-C44.6	ICDO3	Condition
Malignancy	36559064	Papillary squamous cell carcinoma of frontal sinus	8052/3-C31.2	ICDO3	Condition
Malignancy	36559065	Carcinoma, anaplastic, NOS, of rectum, NOS	8021/3-C20.9	ICDO3	Condition
Malignancy	36559066	Synovial sarcoma, NOS, of fundus of stomach	9040/3-C16.1	ICDO3	Condition
Malignancy	36559067	Interdigitating dendritic cell sarcoma of sphenoid sinus	9757/3-C31.3	ICDO3	Condition
Malignancy	36559068	Papillary ependymoma of overlapping lesion of brain and central nervous system	9393/3-C72.8	ICDO3	Condition
Malignancy	36559069	Mature T-cell lymphoma, NOS, of olfactory nerve	9702/3-C72.2	ICDO3	Condition
Malignancy	36559070	Hodgkin lymphoma, NOS, of submandibular gland	9650/3-C08.0	ICDO3	Condition
Malignancy	36559071	Malignant lymphoma, mixed small and large cell, diffuse of labium minus	9675/3-C51.1	ICDO3	Condition
Malignancy	36559072	Embryonal sarcoma of fundus uteri	8991/3-C54.3	ICDO3	Condition
Malignancy	36559073	Marginal zone B-cell lymphoma, NOS, of peripheral nerves and autonomic nervous system of thorax	9699/3-C47.3	ICDO3	Condition
Malignancy	36559074	Anaplastic large cell lymphoma, T-cell and Null-cell type of spinal meninges	9714/3-C70.1	ICDO3	Condition
Malignancy	36559075	Fascial fibrosarcoma of mouth, NOS	8813/3-C06.9	ICDO3	Condition
Malignancy	36559076	Malignant histiocytosis of tonsillar pillar	9750/3-C09.1	ICDO3	Condition
Malignancy	36559077	Plasmacytoma, NOS, of thyroid gland	9731/3-C73.9	ICDO3	Condition
Malignancy	36559078	Diffuse large B-cell lymphoma, NOS, of middle ear	9680/3-C30.1	ICDO3	Condition
Malignancy	36559079	Carcinoma ex pleomorphic adenoma of skin of other and unspecified parts of face	8941/3-C44.3	ICDO3	Condition
Malignancy	36559080	Scirrhous adenocarcinoma of gallbladder	8141/3-C23.9	ICDO3	Condition
Malignancy	36559081	Small cell sarcoma of transverse colon	8803/3-C18.4	ICDO3	Condition
Malignancy	36559082	Malignant teratoma, intermediate of aortic body and other paraganglia	9083/3-C75.5	ICDO3	Condition
Malignancy	36559083	Adenocarcinoma with spindle cell metaplasia of fallopian tube	8572/3-C57.0	ICDO3	Condition
Malignancy	36559084	Central osteosarcoma, NOS, of long bones of upper limb, scapula and associated joints	9186/3-C40.0	ICDO3	Condition
Malignancy	36559085	Pleomorphic rhabdomyosarcoma, adult type of tonsil, NOS	8901/3-C09.9	ICDO3	Condition
Malignancy	36559086	Synovial sarcoma, NOS, of pleura, NOS	9040/3-C38.4	ICDO3	Condition
Malignancy	36559088	Myeloid or lymphoid neoplasm with FGFR1 abnormalities of bladder neck	9967/3-C67.5	ICDO3	Condition
Malignancy	36559089	Composite Hodgkin and non-Hodgkin lymphoma of bones of skull and face and associated joints	9596/3-C41.0	ICDO3	Condition
Malignancy	36559090	Neoplasm, malignant of overlapping lesion of corpus uteri	8000/3-C54.8	ICDO3	Condition
Malignancy	36559091	Malignant tumor, giant cell type of pancreatic duct	8003/3-C25.3	ICDO3	Condition
Malignancy	36559092	Mesenchymoma, malignant of glans penis	8990/3-C60.1	ICDO3	Condition
Malignancy	36559093	Myeloid or lymphoid neoplasm with PDGFRA rearrangement of endocervix	9965/3-C53.0	ICDO3	Condition
Malignancy	36559094	Precursor B-cell lymphoblastic lymphoma of maxillary sinus	9728/3-C31.0	ICDO3	Condition
Malignancy	36559095	Infantile fibrosarcoma of dome of bladder	8814/3-C67.1	ICDO3	Condition
Malignancy	36559096	Adenocarcinoma in tubulovillous adenoma of myometrium	8263/3-C54.2	ICDO3	Condition
Malignancy	36559097	Large cell carcinoma, NOS, of overlapping lesion of bladder	8012/3-C67.8	ICDO3	Condition
Malignancy	36559098	Plasmablastic lymphoma of overlapping lesion of lung	9735/3-C34.8	ICDO3	Condition
Malignancy	36559099	Liposarcoma, NOS, of renal pelvis	8850/3-C65.9	ICDO3	Condition
Malignancy	36559100	Precursor T-cell lymphoblastic leukemia of parametrium	9837/3-C57.3	ICDO3	Condition
Malignancy	36559101	Stromal sarcoma, NOS, of jejunum	8935/3-C17.1	ICDO3	Condition
Malignancy	36559103	Undifferentiated sarcoma of upper lobe, lung	8805/3-C34.1	ICDO3	Condition
Malignancy	36559104	Hodgkin lymphoma, mixed cellularity, NOS, of upper Gum	9652/3-C03.0	ICDO3	Condition
Malignancy	36559106	Hodgkin lymphoma, nodular sclerosis, NOS, of pleura, NOS	9663/3-C38.4	ICDO3	Condition
Malignancy	36559107	Kaposi sarcoma of middle lobe, lung	9140/3-C34.2	ICDO3	Condition
Malignancy	36559108	Langerhans cell histiocytosis, disseminated of main bronchus	9754/3-C34.0	ICDO3	Condition
Malignancy	36559109	Neurilemoma, malignant of cranial nerve, NOS	9560/3-C72.5	ICDO3	Condition
Malignancy	36559110	Glassy cell carcinoma of female genital tract, NOS	8015/3-C57.9	ICDO3	Condition
Malignancy	36559112	Schneiderian carcinoma of overlapping lesion of cervix uteri	8121/3-C53.8	ICDO3	Condition
Malignancy	36559113	Villous adenocarcinoma of anterior surface of epiglottis	8262/3-C10.1	ICDO3	Condition
Malignancy	36559114	Mast cell leukemia of lymph nodes of multiple regions	9742/3-C77.8	ICDO3	Condition
Malignancy	36559115	Pleomorphic carcinoma of lower-outer quadrant of breast	8022/3-C50.5	ICDO3	Condition
Malignancy	36559117	Follicular lymphoma, grade 1 of endometrium	9695/3-C54.1	ICDO3	Condition
Malignancy	36559118	Spindle cell carcinoma, NOS, of lateral floor of mouth	8032/3-C04.1	ICDO3	Condition
Malignancy	36559119	Malignant lymphoma, NOS, of pleura, NOS	9590/3-C38.4	ICDO3	Condition
Malignancy	36559120	Superficial basal cell carcinoma of overlapping lesion of penis	8091/3-C60.8	ICDO3	Condition
Malignancy	36559121	Embryonal sarcoma of eye, NOS	8991/3-C69.9	ICDO3	Condition
Malignancy	36559122	B lymphoblastic leukemia/lymphoma with t(v;11q23); MLL rearranged of lateral floor of mouth	9813/3-C04.1	ICDO3	Condition
Malignancy	36559123	B lymphoblastic leukemia/lymphoma with t(v;11q23); MLL rearranged of frontal sinus	9813/3-C31.2	ICDO3	Condition
Malignancy	36559124	Small cell carcinoma, fusiform cell of endometrium	8043/3-C54.1	ICDO3	Condition
Malignancy	36559125	B lymphoblastic leukemia/lymphoma with t(v;11q23); MLL rearranged of urinary system, NOS	9813/3-C68.9	ICDO3	Condition
Malignancy	36559126	Mantle cell lymphoma of trigone of bladder	9673/3-C67.0	ICDO3	Condition
Malignancy	36559127	Malignant tumor, small cell type of mucosa of lower lip	8002/3-C00.4	ICDO3	Condition
Malignancy	36559128	Malignant melanoma, NOS, of overlapping lesion of lip	8720/3-C00.8	ICDO3	Condition
Malignancy	36559130	Small cell sarcoma of ill-defined sites within respiratory system	8803/3-C39.9	ICDO3	Condition
Malignancy	36559131	Acinar cell carcinoma of upper respiratory tract, NOS	8550/3-C39.0	ICDO3	Condition
Malignancy	36559132	Mullerian mixed tumor of peripheral nerves and autonomic nervous system of trunk, NOS	8950/3-C47.6	ICDO3	Condition
Malignancy	36559133	Metaplastic carcinoma, NOS, of base of tongue, NOS	8575/3-C01.9	ICDO3	Condition
Malignancy	36559134	Epithelial-myoepithelial carcinoma of hard palate	8562/3-C05.0	ICDO3	Condition
Malignancy	36559135	Dedifferentiated liposarcoma of tonsil, NOS	8858/3-C09.9	ICDO3	Condition
Malignancy	36559137	Hodgkin lymphoma, lymphocyte depletion, reticular of overlapping lesion of larynx	9655/3-C32.8	ICDO3	Condition
Malignancy	36559138	Malignant histiocytosis of pylorus	9750/3-C16.4	ICDO3	Condition
Malignancy	36559139	Teratoma with malignant transformation of scrotum, NOS	9084/3-C63.2	ICDO3	Condition
Malignancy	36559141	Malignant lymphoma, NOS, of overlapping lesion of nasopharynx	9590/3-C11.8	ICDO3	Condition
Malignancy	36559142	Hodgkin lymphoma, lymphocyte depletion, NOS, of border of tongue	9653/3-C02.1	ICDO3	Condition
Malignancy	36559143	Round cell liposarcoma of rib, sternum, clavicle and associated joints	8853/3-C41.3	ICDO3	Condition
Malignancy	36559144	Malignant tumor, small cell type of major salivary gland, NOS	8002/3-C08.9	ICDO3	Condition
Malignancy	36559145	Adenosquamous carcinoma of overlapping lesion of billiary tract	8560/3-C24.8	ICDO3	Condition
Malignancy	36559146	Hemangiopericytoma, malignant of connective, Subcutaneous and other soft tissues of thorax	9150/3-C49.3	ICDO3	Condition
Malignancy	36559147	Pleomorphic rhabdomyosarcoma, adult type of overlapping lesion of floor of mouth	8901/3-C04.8	ICDO3	Condition
Malignancy	36559148	Hodgkin lymphoma, nodular sclerosis, grade 2 of middle lobe, lung	9667/3-C34.2	ICDO3	Condition
Malignancy	36559149	B lymphoblastic leukemia/lymphoma with t(5;14)(q31;q32); IL3-IGH of middle third of esophagus	9817/3-C15.4	ICDO3	Condition
Malignancy	36559150	Burkitt lymphoma, NOS, of liver	9687/3-C22.0	ICDO3	Condition
Malignancy	36559151	Enterochromaffin cell carcinoid of overlapping lesion of lung	8241/3-C34.8	ICDO3	Condition
Malignancy	36559152	Malignant lymphoma, large B-cell, diffuse, immunoblastic, NOS, of skin of other and unspecified parts of face	9684/3-C44.3	ICDO3	Condition
Malignancy	36559154	Hodgkin lymphoma, NOS, of mouth, NOS	9650/3-C06.9	ICDO3	Condition
Malignancy	36559155	Anaplastic large cell lymphoma, T-cell and Null-cell type of connective, Subcutaneous and other soft tissues of abdomen	9714/3-C49.4	ICDO3	Condition
Malignancy	36559157	Giant cell sarcoma of sphenoid sinus	8802/3-C31.3	ICDO3	Condition
Malignancy	36559158	Precursor T-cell lymphoblastic lymphoma of pelvic lymph nodes	9729/3-C77.5	ICDO3	Condition
Malignancy	36559159	Spindle cell sarcoma of lateral wall of oropharynx	8801/3-C10.2	ICDO3	Condition
Malignancy	36559160	Giant cell carcinoma of upper-inner quadrant of breast	8031/3-C50.2	ICDO3	Condition
Malignancy	36559163	B lymphoblastic leukemia/lymphoma with t(1;19)(q23;p13.3); E2A-PBX1 (TCF3-PBX1) of pancreas, NOS	9818/3-C25.9	ICDO3	Condition
Malignancy	36559164	Malignant lymphoma, large B-cell, diffuse, immunoblastic, NOS, of border of tongue	9684/3-C02.1	ICDO3	Condition
Malignancy	36559166	Rhabdomyosarcoma, NOS, of overlapping lesion of peripheral nerves and autonomic nervous system	8900/3-C47.8	ICDO3	Condition
Malignancy	36559167	Marginal zone B-cell lymphoma, NOS, of overlapping lesion of esophagus	9699/3-C15.8	ICDO3	Condition
Malignancy	36559168	Secretory carcinoma of central portion of breast	8502/3-C50.1	ICDO3	Condition
Malignancy	36559169	Desmoplastic melanoma, NOS, of overlapping lesion of digestive system	8745/3-C26.8	ICDO3	Condition
Malignancy	36559170	Carcinosarcoma, NOS, of tonsillar pillar	8980/3-C09.1	ICDO3	Condition
Malignancy	36559171	Fibroblastic reticular cell tumor of gastric antrum	9759/3-C16.3	ICDO3	Condition
Malignancy	36559172	Superficial spreading adenocarcinoma of retromolar area	8143/3-C06.2	ICDO3	Condition
Malignancy	36559173	Mixed liposarcoma of overlapping lesion of bones, joints and articular cartilage	8855/3-C41.8	ICDO3	Condition
Malignancy	36559174	B lymphoblastic leukemia/lymphoma with t(12;21)(p13;q22); TEL-AML1 (ETV6-RUNX1) of hepatic flexure of colon	9814/3-C18.3	ICDO3	Condition
Malignancy	36559175	Malignant lymphoma, mixed small and large cell, diffuse of peritoneum, NOS	9675/3-C48.2	ICDO3	Condition
Malignancy	36559176	Squamous cell carcinoma, spindle cell of posterior wall of hypopharynx	8074/3-C13.2	ICDO3	Condition
Malignancy	36559177	Epithelioid cell melanoma of prepuce	8771/3-C60.0	ICDO3	Condition
Malignancy	36559178	Spindle cell sarcoma of overlapping lesions of oropharynx	8801/3-C10.8	ICDO3	Condition
Malignancy	36559179	T-cell large granular lymphocytic leukemia of peripheral nerves and autonomic nervous system of trunk, NOS	9831/3-C47.6	ICDO3	Condition
Malignancy	36559180	Follicular lymphoma, grade 1 of cornea, NOS	9695/3-C69.1	ICDO3	Condition
Malignancy	36559181	Interdigitating dendritic cell sarcoma of lower gum	9757/3-C03.1	ICDO3	Condition
Malignancy	36559182	Composite Hodgkin and non-Hodgkin lymphoma of connective, Subcutaneous and other soft tissues of upper limb and shoulder	9596/3-C49.1	ICDO3	Condition
Malignancy	36559185	Fascial fibrosarcoma of mandible	8813/3-C41.1	ICDO3	Condition
Malignancy	36559186	Verrucous carcinoma, NOS, of middle lobe, lung	8051/3-C34.2	ICDO3	Condition
Malignancy	36559187	B lymphoblastic leukemia/lymphoma with t(1;19)(q23;p13.3); E2A-PBX1 (TCF3-PBX1) of cloacogenic zone	9818/3-C21.2	ICDO3	Condition
Malignancy	36559188	Pseudosarcomatous carcinoma of axillary tail of breast	8033/3-C50.6	ICDO3	Condition
Malignancy	36559190	Fibroblastic liposarcoma of peripheral nerves and autonomic nervous system of abdomen	8857/3-C47.4	ICDO3	Condition
Malignancy	36559191	Systemic EBV positive T-cell lymphoproliferative disease of childhood of labium majus	9724/3-C51.0	ICDO3	Condition
Malignancy	36559192	Myeloproliferative neoplasm, unclassifiable of lower gum	9975/3-C03.1	ICDO3	Condition
Malignancy	36559193	T-cell/histiocyte rich large B-cell lymphoma of overlapping lesion of nasopharynx	9688/3-C11.8	ICDO3	Condition
Malignancy	36559194	Myosarcoma of bladder neck	8895/3-C67.5	ICDO3	Condition
Malignancy	36559195	Sezary syndrome of laryngeal cartilage	9701/3-C32.3	ICDO3	Condition
Malignancy	36559197	Mantle cell lymphoma of cervix uteri	9673/3-C53.9	ICDO3	Condition
Malignancy	36559198	Adenocarcinoma with mixed subtypes of tongue, NOS	8255/3-C02.9	ICDO3	Condition
Malignancy	36559199	Malignant lymphoma, NOS, of endocervix	9590/3-C53.0	ICDO3	Condition
Malignancy	36559200	Hodgkin lymphoma, nodular sclerosis, grade 1 of cecum	9665/3-C18.0	ICDO3	Condition
Malignancy	36559201	ALK positive large B-cell lymphoma of fundus of stomach	9737/3-C16.1	ICDO3	Condition
Malignancy	36559202	Plasmablastic lymphoma of mandible	9735/3-C41.1	ICDO3	Condition
Malignancy	36559203	Composite Hodgkin and non-Hodgkin lymphoma of frontal lobe	9596/3-C71.1	ICDO3	Condition
Malignancy	36559204	B lymphoblastic leukemia/lymphoma, NOS, of esophagus, NOS	9811/3-C15.9	ICDO3	Condition
Malignancy	36559205	Intracortical osteosarcoma of rib, sternum, clavicle and associated joints	9195/3-C41.3	ICDO3	Condition
Malignancy	36559206	Scirrhous adenocarcinoma of intrahepatic bile duct	8141/3-C22.1	ICDO3	Condition
Malignancy	36559207	Precursor T-cell lymphoblastic lymphoma of fallopian tube	9729/3-C57.0	ICDO3	Condition
Malignancy	36559208	Carcinosarcoma, embryonal of intrahepatic bile duct	8981/3-C22.1	ICDO3	Condition
Malignancy	36559209	B lymphoblastic leukemia/lymphoma with t(12;21)(p13;q22); TEL-AML1 (ETV6-RUNX1) of spinal cord	9814/3-C72.0	ICDO3	Condition
Malignancy	36559210	Fibroblastic reticular cell tumor of overlapping lesion of rectum, anus and anal canal	9759/3-C21.8	ICDO3	Condition
Malignancy	36559211	Lymphoplasmacytic lymphoma of duodenum	9671/3-C17.0	ICDO3	Condition
Malignancy	36559212	Hodgkin sarcoma of stomach, NOS	9662/3-C16.9	ICDO3	Condition
Malignancy	36559213	Follicular lymphoma, NOS, of overlapping lesion of lip	9690/3-C00.8	ICDO3	Condition
Malignancy	36559214	Angioimmunoblastic T-cell lymphoma of stomach, NOS	9705/3-C16.9	ICDO3	Condition
Malignancy	36559215	Glassy cell carcinoma of pharynx, NOS	8015/3-C14.0	ICDO3	Condition
Malignancy	36559216	B lymphoblastic leukemia/lymphoma with t(1;19)(q23;p13.3); E2A-PBX1 (TCF3-PBX1) of palate, NOS	9818/3-C05.9	ICDO3	Condition
Malignancy	36559217	Fibroblastic reticular cell tumor of acoustic nerve	9759/3-C72.4	ICDO3	Condition
Malignancy	36559218	Adenocarcinoma, intestinal type of overlapping lesion of cervix uteri	8144/3-C53.8	ICDO3	Condition
Malignancy	36559219	Small cell sarcoma of urachus	8803/3-C67.7	ICDO3	Condition
Malignancy	36559220	Intravascular large B-cell lymphoma of overlapping lesion of brain	9712/3-C71.8	ICDO3	Condition
Malignancy	36559221	Malignant tumor, giant cell type of ovary	8003/3-C56.9	ICDO3	Condition
Malignancy	36559223	Small cell carcinoma, fusiform cell of thyroid gland	8043/3-C73.9	ICDO3	Condition
Malignancy	36559224	Mucosal lentiginous melanoma of frontal sinus	8746/3-C31.2	ICDO3	Condition
Malignancy	36559226	Myeloproliferative neoplasm, unclassifiable of overlapping lesion of corpus uteri	9975/3-C54.8	ICDO3	Condition
Malignancy	36559227	Fibroblastic liposarcoma of anterior surface of epiglottis	8857/3-C10.1	ICDO3	Condition
Malignancy	36559230	Low grade central osteosarcoma of short bones of lower limb and associated joints	9187/3-C40.3	ICDO3	Condition
Malignancy	36559231	Neuroendocrine tumor, NOS, of overlapping lesion of colon	8240/3-C18.8	ICDO3	Condition
Malignancy	36559232	Adenocarcinoma with squamous metaplasia of transverse colon	8570/3-C18.4	ICDO3	Condition
Malignancy	36559233	Squamous cell carcinoma, small cell, nonkeratinizing of exocervix	8073/3-C53.1	ICDO3	Condition
Malignancy	36559234	Mature T-cell lymphoma, NOS, of connective, Subcutaneous and other soft tissues of abdomen	9702/3-C49.4	ICDO3	Condition
Malignancy	36559235	Adenocarcinoid tumor of cardia, NOS	8245/3-C16.0	ICDO3	Condition
Malignancy	36559236	Mixed type rhabdomyosarcoma of connective, Subcutaneous and other soft tissues of trunk, NOS	8902/3-C49.6	ICDO3	Condition
Malignancy	36559237	Hodgkin lymphoma, nodular lymphocyte predominant of lung, NOS	9659/3-C34.9	ICDO3	Condition
Malignancy	36559239	B lymphoblastic leukemia/lymphoma with hypodiploidy (Hypodiploid ALL) of short bones of lower limb and associated joints	9816/3-C40.3	ICDO3	Condition
Malignancy	36559240	Squamous cell carcinoma, NOS, of round ligament	8070/3-C57.2	ICDO3	Condition
Malignancy	36559241	Spindle cell melanoma, NOS, of mucosa of lip, NOS	8772/3-C00.5	ICDO3	Condition
Malignancy	36559242	Neuroepithelioma, NOS, of peripheral nerves and autonomic nervous system of thorax	9503/3-C47.3	ICDO3	Condition
Malignancy	36559243	T-cell large granular lymphocytic leukemia of overlapping lesion of heart, mediastinum and pleura	9831/3-C38.8	ICDO3	Condition
Malignancy	36559244	B lymphoblastic leukemia/lymphoma, NOS, of jejunum	9811/3-C17.1	ICDO3	Condition
Malignancy	36559245	B lymphoblastic leukemia/lymphoma with t(9;22)(q34;q11.2); BCR-ABL1 of overlapping lesion of floor of mouth	9812/3-C04.8	ICDO3	Condition
Malignancy	36559246	Adenocarcinoma in villous adenoma of tonsil, NOS	8261/3-C09.9	ICDO3	Condition
Malignancy	36559247	Carcinoma, undifferentiated, NOS, of prepuce	8020/3-C60.0	ICDO3	Condition
Malignancy	36559248	Malignant Spitz tumor of mucosa of lower lip	8770/3-C00.4	ICDO3	Condition
Malignancy	36559249	Papillary carcinoma, NOS, of overlapping lesion of billiary tract	8050/3-C24.8	ICDO3	Condition
Malignancy	36559250	Askin tumor of short bones of upper limb and associated joints	9365/3-C40.1	ICDO3	Condition
Malignancy	36559251	Verrucous carcinoma, NOS, of overlapping lesion of cervix uteri	8051/3-C53.8	ICDO3	Condition
Malignancy	36559252	Prolymphocytic leukemia, B-cell type of reticuloendothelial system, NOS	9833/3-C42.3	ICDO3	Condition
Malignancy	36559254	B-cell chronic lymphocytic leukemia/small lymphocytic lymphoma of overlapping lesion of colon	9823/3-C18.8	ICDO3	Condition
Malignancy	36559255	Follicular lymphoma, grade 2 of cerebrum	9691/3-C71.0	ICDO3	Condition
Malignancy	36559256	Follicular lymphoma, NOS, of occipital lobe	9690/3-C71.4	ICDO3	Condition
Malignancy	36559257	Sezary syndrome of upper-outer quadrant of breast	9701/3-C50.4	ICDO3	Condition
Malignancy	36559258	Giant cell sarcoma of transverse colon	8802/3-C18.4	ICDO3	Condition
Malignancy	36559260	Large cell carcinoma with rhabdoid phenotype of eye, NOS	8014/3-C69.9	ICDO3	Condition
Malignancy	36559261	Langerhans cell sarcoma of body of pancreas	9756/3-C25.1	ICDO3	Condition
Malignancy	36559262	Rhabdomyosarcoma, NOS, of overlapping lesion of bladder	8900/3-C67.8	ICDO3	Condition
Malignancy	36559263	Spindle cell sarcoma of subglottis	8801/3-C32.2	ICDO3	Condition
Malignancy	36559264	Undifferentiated sarcoma of head of pancreas	8805/3-C25.0	ICDO3	Condition
Malignancy	36559265	Nephroblastoma, NOS, of undescended testis	8960/3-C62.0	ICDO3	Condition
Malignancy	36559266	Mullerian mixed tumor of overlapping lesion of connective, subcutaneous and other soft tissues	8950/3-C49.8	ICDO3	Condition
Malignancy	36559267	Follicular lymphoma, NOS, of short bones of lower limb and associated joints	9690/3-C40.3	ICDO3	Condition
Malignancy	36559268	Hodgkin lymphoma, nodular sclerosis, grade 2 of body of stomach	9667/3-C16.2	ICDO3	Condition
Malignancy	36559269	Carcinosarcoma, embryonal of breast, NOS	8981/3-C50.9	ICDO3	Condition
Malignancy	36559270	Squamous cell carcinoma, microinvasive of cornea, NOS	8076/3-C69.1	ICDO3	Condition
Malignancy	36559271	Intravascular large B-cell lymphoma of lateral wall of oropharynx	9712/3-C10.2	ICDO3	Condition
Malignancy	36559272	Carcinoma, diffuse type of overlapping lesion of colon	8145/3-C18.8	ICDO3	Condition
Malignancy	36559273	Follicular dendritic cell sarcoma of upper Gum	9758/3-C03.0	ICDO3	Condition
Malignancy	36559274	Carcinoma simplex of head of pancreas	8231/3-C25.0	ICDO3	Condition
Malignancy	36559275	Villous adenocarcinoma of posterior wall of nasopharynx	8262/3-C11.1	ICDO3	Condition
Malignancy	36559276	Myeloid or lymphoid neoplasm with PDGFRA rearrangement of thyroid gland	9965/3-C73.9	ICDO3	Condition
Malignancy	36559277	Spindle cell sarcoma of gallbladder	8801/3-C23.9	ICDO3	Condition
Malignancy	36559278	Carcinosarcoma, NOS, of clitorus	8980/3-C51.2	ICDO3	Condition
Malignancy	36559279	Adenosquamous carcinoma of ileum	8560/3-C17.2	ICDO3	Condition
Malignancy	36559280	Fibroblastic liposarcoma of hepatic flexure of colon	8857/3-C18.3	ICDO3	Condition
Malignancy	36559281	Follicular lymphoma, grade 3 of overlapping lesion of peripheral nerves and autonomic nervous system	9698/3-C47.8	ICDO3	Condition
Malignancy	36559282	Anaplastic large cell lymphoma, T-cell and Null-cell type of eye, NOS	9714/3-C69.9	ICDO3	Condition
Malignancy	36559283	Malignant histiocytosis of brain stem	9750/3-C71.7	ICDO3	Condition
Malignancy	36559284	Ganglioglioma, anaplastic of peripheral nerves and autonomic nervous system of lower limb and hip	9505/3-C47.2	ICDO3	Condition
Malignancy	36559285	Lymphoplasmacytic lymphoma of posterior wall of oropharynx	9671/3-C10.3	ICDO3	Condition
Malignancy	36559286	Malignant melanoma, regressing of orbit, NOS	8723/3-C69.6	ICDO3	Condition
Malignancy	36559287	Spindle cell sarcoma of parotid gland	8801/3-C07.9	ICDO3	Condition
Malignancy	36559288	Angioimmunoblastic T-cell lymphoma of cerebellum, NOS	9705/3-C71.6	ICDO3	Condition
Malignancy	36559290	Malignant fibrous histiocytoma of intestinal tract, NOS	8830/3-C26.0	ICDO3	Condition
Malignancy	36559291	Liposarcoma, NOS, of skin of lip, NOS	8850/3-C44.0	ICDO3	Condition
Malignancy	36559292	Precursor cell lymphoblastic lymphoma, NOS, of stomach, NOS	9727/3-C16.9	ICDO3	Condition
Malignancy	36559294	Transitional cell carcinoma, NOS, of oropharynx, NOS	8120/3-C10.9	ICDO3	Condition
Malignancy	36559295	Papillary squamous cell carcinoma of nasal cavity	8052/3-C30.0	ICDO3	Condition
Malignancy	36559296	Urothelial carcinoma, sarcomatoid of overlapping lesion of rectum, anus and anal canal	8122/3-C21.8	ICDO3	Condition
Malignancy	36559297	NK/T-cell lymphoma, nasal and nasal type of cardia, NOS	9719/3-C16.0	ICDO3	Condition
Malignancy	36559299	T-cell/histiocyte rich large B-cell lymphoma of overlapping lesion of brain	9688/3-C71.8	ICDO3	Condition
Malignancy	36559300	Mucin-producing adenocarcinoma of axillary tail of breast	8481/3-C50.6	ICDO3	Condition
Malignancy	36559301	Hemangioendothelioma, malignant of peripheral nerves and autonomic nervous system of pelvis	9130/3-C47.5	ICDO3	Condition
Malignancy	36559303	Rhabdomyosarcoma, NOS, of soft palate, NOS	8900/3-C05.1	ICDO3	Condition
Malignancy	36559304	Langerhans cell histiocytosis, disseminated of overlapping lesion of colon	9751/3-C18.8	ICDO3	Condition
Malignancy	36559305	Papillary carcinoma, encapsulated, of thyroid of overlapping lesion of breast	8343/3-C50.8	ICDO3	Condition
Malignancy	36559306	Papillary squamous cell carcinoma of posterior wall of hypopharynx	8052/3-C13.2	ICDO3	Condition
Malignancy	36559308	B-cell chronic lymphocytic leukemia/small lymphocytic lymphoma of gastrointestinal tract, NOS	9823/3-C26.9	ICDO3	Condition
Malignancy	36559310	Sarcoma, NOS, of bladder, NOS	8800/3-C67.9	ICDO3	Condition
Malignancy	36559311	Spindle cell sarcoma of connective, Subcutaneous and other soft tissues of thorax	8801/3-C49.3	ICDO3	Condition
Malignancy	36559312	Mature T-cell lymphoma, NOS, of border of tongue	9702/3-C02.1	ICDO3	Condition
Malignancy	36559313	Myxoid leiomyosarcoma of breast, NOS	8896/3-C50.9	ICDO3	Condition
Malignancy	36559315	Hodgkin granuloma of overlapping lesion of pancreas	9661/3-C25.8	ICDO3	Condition
Malignancy	36559316	Liposarcoma, well differentiated, NOS, of temporal lobe	8851/3-C71.2	ICDO3	Condition
Malignancy	36559317	Follicular lymphoma, grade 1 of overlapping lesion of larynx	9695/3-C32.8	ICDO3	Condition
Malignancy	36559318	Scirrhous adenocarcinoma of cervix uteri	8141/3-C53.9	ICDO3	Condition
Malignancy	36559319	Langerhans cell sarcoma of cervix uteri	9756/3-C53.9	ICDO3	Condition
Malignancy	36559320	Papillary adenocarcinoma, NOS, of scrotum, NOS	8260/3-C63.2	ICDO3	Condition
Malignancy	36559321	Interdigitating dendritic cell sarcoma of overlapping lesion of lung	9757/3-C34.8	ICDO3	Condition
Malignancy	36559322	Sarcoma, NOS, of overlapping lesions of oropharynx	8800/3-C10.8	ICDO3	Condition
Malignancy	36559324	Malignant tumor, clear cell type of carotid body	8005/3-C75.4	ICDO3	Condition
Malignancy	36559325	Scirrhous adenocarcinoma of abdomen, NOS	8141/3-C76.2	ICDO3	Condition
Malignancy	36559327	Desmoplastic small round cell tumor of tonsillar fossa	8806/3-C09.0	ICDO3	Condition
Malignancy	36559329	Hodgkin lymphoma, lymphocyte-rich of descended testis	9651/3-C62.1	ICDO3	Condition
Malignancy	36559330	Giant cell tumor of bone, malignant of short bones of upper limb and associated joints	9250/3-C40.1	ICDO3	Condition
Malignancy	36559331	Sebaceous carcinoma of labium minus	8410/3-C51.1	ICDO3	Condition
Malignancy	36559332	Enterochromaffin-like cell tumor of fundus of stomach	8242/3-C16.1	ICDO3	Condition
Malignancy	36559333	B lymphoblastic leukemia/lymphoma with hypodiploidy (Hypodiploid ALL) of cervical esophagus	9816/3-C15.0	ICDO3	Condition
Malignancy	36559334	Medullary carcinoma, NOS, of overlapping lesion of respiratory system and intrathoracic organs	8510/3-C39.8	ICDO3	Condition
Malignancy	36559335	Scirrhous adenocarcinoma of penis, NOS	8141/3-C60.9	ICDO3	Condition
Malignancy	36559337	Hodgkin lymphoma, lymphocyte depletion, diffuse fibrosis of central portion of breast	9654/3-C50.1	ICDO3	Condition
Malignancy	36559338	Embryonal rhabdomyosarcoma, NOS, of lower gum	8910/3-C03.1	ICDO3	Condition
Malignancy	36559339	T-cell large granular lymphocytic leukemia of lymph nodes of axilla or arm	9831/3-C77.3	ICDO3	Condition
Malignancy	36559340	Hodgkin granuloma of dome of bladder	9661/3-C67.1	ICDO3	Condition
Malignancy	36559341	Follicular lymphoma, grade 2 of vulva, NOS	9691/3-C51.9	ICDO3	Condition
Malignancy	36559342	Carcinoma, anaplastic, NOS, of anal canal	8021/3-C21.1	ICDO3	Condition
Malignancy	36559343	B lymphoblastic leukemia/lymphoma with t(9;22)(q34;q11.2); BCR-ABL1 of overlapping lesion of esophagus	9812/3-C15.8	ICDO3	Condition
Malignancy	36559344	Extra-adrenal paraganglioma, NOS, of thyroid gland	8693/1-C73.9	ICDO3	Condition
Malignancy	36559345	Precursor cell lymphoblastic lymphoma, NOS, of soft palate, NOS	9727/3-C05.1	ICDO3	Condition
Malignancy	36559346	Hodgkin lymphoma, nodular sclerosis, cellular phase of tongue, NOS	9664/3-C02.9	ICDO3	Condition
Malignancy	36559347	B lymphoblastic leukemia/lymphoma with hypodiploidy (Hypodiploid ALL) of overlapping lesion of colon	9816/3-C18.8	ICDO3	Condition
Malignancy	36559348	Desmoplastic small round cell tumor of fallopian tube	8806/3-C57.0	ICDO3	Condition
Malignancy	36559349	Malignant tumor, giant cell type of tongue, NOS	8003/3-C02.9	ICDO3	Condition
Malignancy	36559350	Myeloid or lymphoid neoplasm with FGFR1 abnormalities of bone of limb, NOS	9967/3-C40.9	ICDO3	Condition
Malignancy	36559351	Hodgkin sarcoma of testis, NOS	9662/3-C62.9	ICDO3	Condition
Malignancy	36559352	Follicular lymphoma, grade 1 of vulva, NOS	9695/3-C51.9	ICDO3	Condition
Malignancy	36559353	Myoepithelial carcinoma of lateral floor of mouth	8982/3-C04.1	ICDO3	Condition
Malignancy	36559354	Myxofibrosarcoma of specified parts of peritoneum	8811/3-C48.1	ICDO3	Condition
Malignancy	36559355	Papillary adenocarcinoma, NOS, of supraglottis	8260/3-C32.1	ICDO3	Condition
Malignancy	36559356	Kaposi sarcoma of oropharynx, NOS	9140/3-C10.9	ICDO3	Condition
Malignancy	36559357	Malignant melanoma, NOS, of hypopharyngeal aspect of aryepiglottic fold	8720/3-C13.1	ICDO3	Condition
Malignancy	36559358	Rhabdomyosarcoma, NOS, of anterior mediastinum	8900/3-C38.1	ICDO3	Condition
Malignancy	36559359	Verrucous carcinoma, NOS, of small intestine, NOS	8051/3-C17.9	ICDO3	Condition
Malignancy	36559360	Myeloproliferative neoplasm, unclassifiable of tongue, NOS	9975/3-C02.9	ICDO3	Condition
Malignancy	36559361	Large cell neuroendocrine carcinoma of female genital tract, NOS	8013/3-C57.9	ICDO3	Condition
Malignancy	36559362	Follicular lymphoma, grade 2 of bones of skull and face and associated joints	9691/3-C41.0	ICDO3	Condition
Malignancy	36559363	Leiomyosarcoma, NOS, of overlapping lesion of pancreas	8890/3-C25.8	ICDO3	Condition
Malignancy	36559364	Follicular lymphoma, grade 2 of ethmoid sinus	9691/3-C31.1	ICDO3	Condition
Malignancy	36559365	Fibroblastic liposarcoma of peritoneum, NOS	8857/3-C48.2	ICDO3	Condition
Malignancy	36559366	Adenocarcinoma with mixed subtypes of scrotum, NOS	8255/3-C63.2	ICDO3	Condition
Malignancy	36559367	Malignant melanoma, regressing of skin of lip, NOS	8723/3-C44.0	ICDO3	Condition
Malignancy	36559368	Malignant tumor, small cell type of retromolar area	8002/3-C06.2	ICDO3	Condition
Malignancy	36559369	Myelodysplastic syndrome with isolated del (5q) of lymph nodes of multiple regions	9986/3-C77.8	ICDO3	Condition
Malignancy	36559370	Basal cell adenocarcinoma of orbit, NOS	8147/3-C69.6	ICDO3	Condition
Malignancy	36559371	Kaposi sarcoma of overlapping lesion of hypopharynx	9140/3-C13.8	ICDO3	Condition
Malignancy	36559373	Epithelioma, malignant of intrahepatic bile duct	8011/3-C22.1	ICDO3	Condition
Malignancy	36559374	Squamous cell carcinoma, small cell, nonkeratinizing of endometrium	8073/3-C54.1	ICDO3	Condition
Malignancy	36559375	B lymphoblastic leukemia/lymphoma with t(12;21)(p13;q22); TEL-AML1 (ETV6-RUNX1) of overlapping lesion of rectum, anus and anal canal	9814/3-C21.8	ICDO3	Condition
Malignancy	36559376	B lymphoblastic leukemia/lymphoma with hypodiploidy (Hypodiploid ALL) of clitorus	9816/3-C51.2	ICDO3	Condition
Malignancy	36559377	Hodgkin lymphoma, lymphocyte-rich of skin of trunk	9651/3-C44.5	ICDO3	Condition
Malignancy	36559378	Follicular lymphoma, grade 2 of ureteric orifice	9691/3-C67.6	ICDO3	Condition
Malignancy	36559379	Myxoid leiomyosarcoma of renal pelvis	8896/3-C65.9	ICDO3	Condition
Malignancy	36559380	Desmoplastic melanoma, NOS, of mucosa of lower lip	8745/3-C00.4	ICDO3	Condition
Malignancy	36559381	Sezary syndrome of pylorus	9701/3-C16.4	ICDO3	Condition
Malignancy	36559385	Histiocytic sarcoma of thoracic esophagus	9755/3-C15.1	ICDO3	Condition
Malignancy	36559386	Hodgkin lymphoma, lymphocyte-rich of intestinal tract, NOS	9651/3-C26.0	ICDO3	Condition
Malignancy	36559387	Papillary urothelial carcinoma of sphenoid sinus	8130/3-C31.3	ICDO3	Condition
Malignancy	36559388	Amelanotic melanoma of eyelid	8730/3-C44.1	ICDO3	Condition
Malignancy	36559389	Langerhans cell histiocytosis, disseminated of broad ligament	9751/3-C57.1	ICDO3	Condition
Malignancy	36559390	Malignant tumor, giant cell type of olfactory nerve	8003/3-C72.2	ICDO3	Condition
Malignancy	36559391	Hemangiosarcoma of peripheral nerves and autonomic nervous system of abdomen	9120/3-C47.4	ICDO3	Condition
Malignancy	36559392	Carcinoma, NOS, of overlapping lesion of colon	8010/3-C18.8	ICDO3	Condition
Malignancy	36559393	Urothelial carcinoma, sarcomatoid of overlapping lesion of digestive system	8122/3-C26.8	ICDO3	Condition
Malignancy	36559394	Hemangiopericytoma, malignant of connective, Subcutaneous and other soft tissues of lower limb and hip	9150/3-C49.2	ICDO3	Condition
Malignancy	36559395	Mucosal lentiginous melanoma of cornea, NOS	8746/3-C69.1	ICDO3	Condition
Malignancy	36559396	Plasmacytoma, NOS, of laryngeal cartilage	9731/3-C32.3	ICDO3	Condition
Malignancy	36559397	Carcinoma ex pleomorphic adenoma of conjunctiva	8941/3-C69.0	ICDO3	Condition
Malignancy	36559398	Squamous cell carcinoma, microinvasive of scrotum, NOS	8076/3-C63.2	ICDO3	Condition
Malignancy	36559399	Sezary syndrome of ventral surface of tongue, NOS	9701/3-C02.2	ICDO3	Condition
Malignancy	36559400	B lymphoblastic leukemia/lymphoma with t(5;14)(q31;q32); IL3-IGH of prostate gland	9817/3-C61.9	ICDO3	Condition
Malignancy	36559401	Kaposi sarcoma of connective, Subcutaneous and other soft tissues of thorax	9140/3-C49.3	ICDO3	Condition
Malignancy	36559402	Fibroblastic reticular cell tumor of peripheral nerves and autonomic nervous system of trunk, NOS	9759/3-C47.6	ICDO3	Condition
Malignancy	36559404	Angioimmunoblastic T-cell lymphoma of overlapping lesion of corpus uteri	9705/3-C54.8	ICDO3	Condition
Malignancy	36559405	Carcinosarcoma, embryonal of upper Gum	8981/3-C03.0	ICDO3	Condition
Malignancy	36559406	Plasmacytoma, NOS, of other specified parts of female genital organs	9731/3-C57.7	ICDO3	Condition
Malignancy	36559408	Hodgkin lymphoma, lymphocyte-rich of hypopharyngeal aspect of aryepiglottic fold	9651/3-C13.1	ICDO3	Condition
Malignancy	36559410	Epithelioma, malignant of frontal sinus	8011/3-C31.2	ICDO3	Condition
Malignancy	36559411	Malignant teratoma, undifferentiated of connective, Subcutaneous and other soft tissues of pelvis	9082/3-C49.5	ICDO3	Condition
Malignancy	36559412	Intravascular large B-cell lymphoma of cauda equina	9712/3-C72.1	ICDO3	Condition
Malignancy	36559413	Mesenchymal chondrosarcoma of overlapping lesion of accessory sinuses	9240/3-C31.8	ICDO3	Condition
Malignancy	36559414	Mesodermal mixed tumor of overlapping lesion of digestive system	8951/3-C26.8	ICDO3	Condition
Malignancy	36559415	Malignant lymphoma, mixed small and large cell, diffuse of hypopharynx, NOS	9675/3-C13.9	ICDO3	Condition
Malignancy	36559416	Mast cell sarcoma of tonsillar fossa	9740/3-C09.0	ICDO3	Condition
Malignancy	36559417	Epithelioma, malignant of overlapping lesion of floor of mouth	8011/3-C04.8	ICDO3	Condition
Malignancy	36559418	B-cell chronic lymphocytic leukemia/small lymphocytic lymphoma of body of penis	9823/3-C60.2	ICDO3	Condition
Malignancy	36559419	Hodgkin lymphoma, lymphocyte depletion, NOS, of lingual tonsil	9653/3-C02.4	ICDO3	Condition
Malignancy	36559421	Fibroblastic reticular cell tumor of body of stomach	9759/3-C16.2	ICDO3	Condition
Malignancy	36559422	Hodgkin sarcoma of overlapping lesion of floor of mouth	9662/3-C04.8	ICDO3	Condition
Malignancy	36559423	T-cell large granular lymphocytic leukemia of accessory sinus, NOS	9831/3-C31.9	ICDO3	Condition
Malignancy	36559424	Squamous cell carcinoma, NOS, of retina	8070/3-C69.2	ICDO3	Condition
Malignancy	36559425	Malignant fibrous histiocytoma of glans penis	8830/3-C60.1	ICDO3	Condition
Malignancy	36559427	Hodgkin lymphoma, lymphocyte depletion, diffuse fibrosis of anterior mediastinum	9654/3-C38.1	ICDO3	Condition
Malignancy	36559428	T-cell/histiocyte rich large B-cell lymphoma of pelvic lymph nodes	9688/3-C77.5	ICDO3	Condition
Malignancy	36559429	Superficial spreading adenocarcinoma of overlapping lesion of hypopharynx	8143/3-C13.8	ICDO3	Condition
Malignancy	36559430	Malignant lymphoma, NOS, of frontal sinus	9590/3-C31.2	ICDO3	Condition
Malignancy	36559431	Glomangiosarcoma of ileum	8710/3-C17.2	ICDO3	Condition
Malignancy	36559433	Myeloid or lymphoid neoplasm with FGFR1 abnormalities of lymph nodes of inguinal region or leg	9967/3-C77.4	ICDO3	Condition
Malignancy	36559434	Precursor cell lymphoblastic lymphoma, NOS, of urachus	9727/3-C67.7	ICDO3	Condition
Malignancy	36559436	Adenocarcinoma with squamous metaplasia of round ligament	8570/3-C57.2	ICDO3	Condition
Malignancy	36559437	Giant cell and spindle cell carcinoma of lingual tonsil	8030/3-C02.4	ICDO3	Condition
Malignancy	36559438	Teratocarcinoma of overlapping lesion of heart, mediastinum and pleura	9081/3-C38.8	ICDO3	Condition
Malignancy	36559439	Carcinoma, NOS, of overlapping lesion of respiratory system and intrathoracic organs	8010/3-C39.8	ICDO3	Condition
Malignancy	36559440	Carcinoma with osteoclast-like giant cells of lateral floor of mouth	8035/3-C04.1	ICDO3	Condition
Malignancy	36559441	Adenocarcinoma with cartilaginous and osseous metaplasia of extrahepatic bile duct	8571/3-C24.0	ICDO3	Condition
Malignancy	36559442	ALK positive large B-cell lymphoma of overlapping lesion of billiary tract	9737/3-C24.8	ICDO3	Condition
Malignancy	36559443	Myoepithelial carcinoma of gallbladder	8982/3-C23.9	ICDO3	Condition
Malignancy	36559444	Gliomatosis cerebri of cauda equina	9381/3-C72.1	ICDO3	Condition
Malignancy	36559445	Hemangiosarcoma of autonomic nervous system, NOS	9120/3-C47.9	ICDO3	Condition
Malignancy	36559446	Plasmacytoma, NOS, of colon, NOS	9731/3-C18.9	ICDO3	Condition
Malignancy	36559447	Malignant tumor, clear cell type of epididymis	8005/3-C63.0	ICDO3	Condition
Malignancy	36559448	Chondrosarcoma, NOS, of prostate gland	9220/3-C61.9	ICDO3	Condition
Malignancy	36559449	Liposarcoma, well differentiated, NOS, of bones of skull and face and associated joints	8851/3-C41.0	ICDO3	Condition
Malignancy	36559450	Squamous cell carcinoma, large cell, nonkeratinizing, NOS, of pancreatic duct	8072/3-C25.3	ICDO3	Condition
Malignancy	36559451	Squamous cell carcinoma, spindle cell of thoracic esophagus	8074/3-C15.1	ICDO3	Condition
Malignancy	36559452	Malignant histiocytosis of long bones of upper limb, scapula and associated joints	9750/3-C40.0	ICDO3	Condition
Malignancy	36559453	Squamous cell carcinoma, adenoid of mucosa of upper lip	8075/3-C00.3	ICDO3	Condition
Malignancy	36559455	Squamous cell carcinoma, large cell, nonkeratinizing, NOS, of ureteric orifice	8072/3-C67.6	ICDO3	Condition
Malignancy	36559456	Hodgkin lymphoma, lymphocyte depletion, reticular of overlapping lesion of connective, subcutaneous and other soft tissues	9655/3-C49.8	ICDO3	Condition
Malignancy	36559457	Spindle cell sarcoma of brain, NOS	8801/3-C71.9	ICDO3	Condition
Malignancy	36559458	B-cell chronic lymphocytic leukemia/small lymphocytic lymphoma of axillary tail of breast	9823/3-C50.6	ICDO3	Condition
Malignancy	36559460	Carcinosarcoma, NOS, of pyriform sinus	8980/3-C12.9	ICDO3	Condition
Malignancy	36559461	Adenocarcinoma with mixed subtypes of gum, NOS	8255/3-C03.9	ICDO3	Condition
Malignancy	36559462	Spindle cell rhabdomyosarcoma of oropharynx, NOS	8912/3-C10.9	ICDO3	Condition
Malignancy	36559463	Papillary adenocarcinoma, NOS, of overlapping lesion of pancreas	8260/3-C25.8	ICDO3	Condition
Malignancy	36559464	Hodgkin sarcoma of overlapping lesion of vulva	9662/3-C51.8	ICDO3	Condition
Malignancy	36559465	Fascial fibrosarcoma of anterior floor of mouth	8813/3-C04.0	ICDO3	Condition
Malignancy	36559466	Malignant fibrous histiocytoma of connective, Subcutaneous and other soft tissues of lower limb and hip	8830/3-C49.2	ICDO3	Condition
Malignancy	36559467	Epithelioid sarcoma, NOS, of nervous system, NOS	8804/3-C72.9	ICDO3	Condition
Malignancy	36559468	Round cell liposarcoma of urinary system, NOS	8853/3-C68.9	ICDO3	Condition
Malignancy	36559469	Adenocarcinoma with cartilaginous and osseous metaplasia of cardia, NOS	8571/3-C16.0	ICDO3	Condition
Malignancy	36559473	Villous adenocarcinoma of commissure of lip	8262/3-C00.6	ICDO3	Condition
Malignancy	36559474	Myeloid or lymphoid neoplasm with PDGFRA rearrangement of sublingual gland	9965/3-C08.1	ICDO3	Condition
Malignancy	36559475	Embryonal rhabdomyosarcoma, NOS, of border of tongue	8910/3-C02.1	ICDO3	Condition
Malignancy	36559476	Carcinoma, NOS, of postcricoid region	8010/3-C13.0	ICDO3	Condition
Malignancy	36559477	Intraductal papillary adenocarcinoma with invasion of axillary tail of breast	8503/3-C50.6	ICDO3	Condition
Malignancy	36559478	Carcinosarcoma, embryonal of axillary tail of breast	8981/3-C50.6	ICDO3	Condition
Malignancy	36559479	Precursor cell lymphoblastic lymphoma, NOS, of external ear	9727/3-C44.2	ICDO3	Condition
Malignancy	36559481	Anaplastic large cell lymphoma, T-cell and Null-cell type of bladder, NOS	9714/3-C67.9	ICDO3	Condition
Malignancy	36559482	Anaplastic large cell lymphoma, T-cell and Null-cell type of skin of upper limb and shoulder	9714/3-C44.6	ICDO3	Condition
Malignancy	36559483	Lymphoplasmacytic lymphoma of overlapping lesion of urinary organs	9671/3-C68.8	ICDO3	Condition
Malignancy	36559484	Burkitt lymphoma, NOS, of skin of upper limb and shoulder	9687/3-C44.6	ICDO3	Condition
Malignancy	36559485	HHV8 positive diffuse large B-cell lymphoma of connective, Subcutaneous and other soft tissues of pelvis	9738/3-C49.5	ICDO3	Condition
Malignancy	36559486	Follicular dendritic cell sarcoma of postcricoid region	9758/3-C13.0	ICDO3	Condition
Malignancy	36559487	Myxofibrosarcoma of hard palate	8811/3-C05.0	ICDO3	Condition
Malignancy	36559488	Follicular lymphoma, grade 1 of overlapping lesion of billiary tract	9695/3-C24.8	ICDO3	Condition
Malignancy	36559489	Tubular adenocarcinoma of overlapping lesion of colon	8211/3-C18.8	ICDO3	Condition
Malignancy	36559490	Hodgkin granuloma of cecum	9661/3-C18.0	ICDO3	Condition
Malignancy	36559491	Spongioneuroblastoma of autonomic nervous system, NOS	9504/3-C47.9	ICDO3	Condition
Malignancy	36559492	Burkitt lymphoma, NOS, of oropharynx, NOS	9687/3-C10.9	ICDO3	Condition
Malignancy	36559493	B lymphoblastic leukemia/lymphoma, NOS, of olfactory nerve	9811/3-C72.2	ICDO3	Condition
Malignancy	36559494	Hodgkin granuloma of overlapping lesion of accessory sinuses	9661/3-C31.8	ICDO3	Condition
Malignancy	36559495	Neuroendocrine tumor, NOS, of hepatic flexure of colon	8240/3-C18.3	ICDO3	Condition
Malignancy	36559496	Precursor T-cell lymphoblastic leukemia of upper-outer quadrant of breast	9837/3-C50.4	ICDO3	Condition
Malignancy	36559497	Malignant lymphoma, large B-cell, diffuse, immunoblastic, NOS, of overlapping lesion of digestive system	9684/3-C26.8	ICDO3	Condition
Malignancy	36559498	Adenoid cystic carcinoma of lower third of esophagus	8200/3-C15.5	ICDO3	Condition
Malignancy	36559499	High grade surface osteosarcoma of short bones of lower limb and associated joints	9194/3-C40.3	ICDO3	Condition
Malignancy	36559500	Myeloproliferative neoplasm, unclassifiable of abdominal esophagus	9975/3-C15.2	ICDO3	Condition
Malignancy	36559501	Basal cell adenocarcinoma of overlapping lesion of tonsil	8147/3-C09.8	ICDO3	Condition
Malignancy	36559502	Dedifferentiated liposarcoma of skin of trunk	8858/3-C44.5	ICDO3	Condition
Malignancy	36559503	Malignant lymphoma, small B lymphocytic, NOS, of floor of mouth, NOS	9670/3-C04.9	ICDO3	Condition
Malignancy	36559504	Adenocarcinoma with spindle cell metaplasia of splenic flexure of colon	8572/3-C18.5	ICDO3	Condition
Malignancy	36559505	B lymphoblastic leukemia/lymphoma with t(9;22)(q34;q11.2); BCR-ABL1 of overlapping lesion of accessory sinuses	9812/3-C31.8	ICDO3	Condition
Malignancy	36559506	B lymphoblastic leukemia/lymphoma with hyperdiploidy of laryngeal cartilage	9815/3-C32.3	ICDO3	Condition
Malignancy	36559507	Dedifferentiated chordoma of short bones of upper limb and associated joints	9372/3-C40.1	ICDO3	Condition
Malignancy	36559509	Teratoid medulloepithelioma, NOS, of connective, Subcutaneous and other soft tissues, NOS	9502/3-C49.9	ICDO3	Condition
Malignancy	36559510	Mesenchymoma, malignant of choroid	8990/3-C69.3	ICDO3	Condition
Malignancy	36559511	Squamous cell carcinoma, spindle cell of exocervix	8074/3-C53.1	ICDO3	Condition
Malignancy	36559512	Glioblastoma, NOS, of cerebral meninges	9440/3-C70.0	ICDO3	Condition
Malignancy	36559513	Malignant lymphoma, large B-cell, diffuse, immunoblastic, NOS, of overlapping lesion of connective, subcutaneous and other soft tissues	9684/3-C49.8	ICDO3	Condition
Malignancy	36559514	Hodgkin sarcoma of peripheral nerves and autonomic nervous system of thorax	9662/3-C47.3	ICDO3	Condition
Malignancy	36559515	Anaplastic large cell lymphoma, T-cell and Null-cell type of pharynx, NOS	9714/3-C14.0	ICDO3	Condition
Malignancy	36559516	Follicular lymphoma, grade 3 of anterior mediastinum	9698/3-C38.1	ICDO3	Condition
Malignancy	36559517	Ganglioneuroblastoma of peripheral nerves and autonomic nervous system of upper limb and shoulder	9490/3-C47.1	ICDO3	Condition
Malignancy	36559518	Pleomorphic rhabdomyosarcoma, adult type of sphenoid sinus	8901/3-C31.3	ICDO3	Condition
Malignancy	36559519	Mixed tumor, malignant, NOS, of posterior wall of nasopharynx	8940/3-C11.1	ICDO3	Condition
Malignancy	36559521	Burkitt lymphoma, NOS, of pelvic bones, sacrum, coccyx and associated joints	9687/3-C41.4	ICDO3	Condition
Malignancy	36559522	Epithelial-myoepithelial carcinoma of cardia, NOS	8562/3-C16.0	ICDO3	Condition
Malignancy	36559523	Carcinoma, anaplastic, NOS, of tonsillar fossa	8021/3-C09.0	ICDO3	Condition
Malignancy	36559524	Malignant tumor, giant cell type of overlapping lesion of stomach	8003/3-C16.8	ICDO3	Condition
Malignancy	36559525	Myoepithelial carcinoma of hypopharynx, NOS	8982/3-C13.9	ICDO3	Condition
Malignancy	36559526	Small cell sarcoma of retroperitoneum	8803/3-C48.0	ICDO3	Condition
Malignancy	36559527	Urothelial carcinoma, micropapillary of intestinal tract, NOS	8131/3-C26.0	ICDO3	Condition
Malignancy	36559528	B lymphoblastic leukemia/lymphoma with t(12;21)(p13;q22); TEL-AML1 (ETV6-RUNX1) of gallbladder	9814/3-C23.9	ICDO3	Condition
Malignancy	36559529	Langerhans cell histiocytosis, disseminated of oropharynx, NOS	9754/3-C10.9	ICDO3	Condition
Malignancy	36559530	Neoplasm, malignant of overlapping lesion of connective, subcutaneous and other soft tissues	8000/3-C49.8	ICDO3	Condition
Malignancy	36559531	Spindle cell carcinoma, NOS, of greater curvature of stomach, NOS	8032/3-C16.6	ICDO3	Condition
Malignancy	36559532	Adenosquamous carcinoma of axillary tail of breast	8560/3-C50.6	ICDO3	Condition
Malignancy	36559533	Medulloblastoma, NOS, of nervous system, NOS	9470/3-C72.9	ICDO3	Condition
Malignancy	36559534	Chordoma, NOS, of overlapping lesion of brain and central nervous system	9370/3-C72.8	ICDO3	Condition
Malignancy	36559535	Encapsulated papillary carcinoma with invasion of prostate gland	8504/3-C61.9	ICDO3	Condition
Malignancy	36559536	Follicular dendritic cell sarcoma of urachus	9758/3-C67.7	ICDO3	Condition
Malignancy	36559537	Marginal zone B-cell lymphoma, NOS, of specified parts of peritoneum	9699/3-C48.1	ICDO3	Condition
Malignancy	36559538	Follicular lymphoma, NOS, of gastric antrum	9690/3-C16.3	ICDO3	Condition
Malignancy	36559539	Urothelial carcinoma, micropapillary of choroid	8131/3-C69.3	ICDO3	Condition
Malignancy	36559540	Acinar cell cystadenocarcinoma of central portion of breast	8551/3-C50.1	ICDO3	Condition
Malignancy	36559541	Cribriform carcinoma, NOS, of labium minus	8201/3-C51.1	ICDO3	Condition
Malignancy	36559542	Malignant melanoma arising in giant congenital nevus of labium minus	8761/3-C51.1	ICDO3	Condition
Malignancy	36559544	Pseudosarcomatous carcinoma of mucosa of lip, NOS	8033/3-C00.5	ICDO3	Condition
Malignancy	36559545	Synovial sarcoma, spindle cell of main bronchus	9041/3-C34.0	ICDO3	Condition
Malignancy	36559546	Plasmablastic lymphoma of brain, NOS	9735/3-C71.9	ICDO3	Condition
Malignancy	36559547	Leiomyosarcoma, NOS, of lower third of esophagus	8890/3-C15.5	ICDO3	Condition
Malignancy	36559548	Kaposi sarcoma of overlapping lesion of lip, oral cavity and pharynx	9140/3-C14.8	ICDO3	Condition
Malignancy	36559549	Glassy cell carcinoma of intestinal tract, NOS	8015/3-C26.0	ICDO3	Condition
Malignancy	36559550	Follicular lymphoma, grade 3 of pyriform sinus	9698/3-C12.9	ICDO3	Condition
Malignancy	36559552	Follicular lymphoma, grade 3 of cerebral meninges	9698/3-C70.0	ICDO3	Condition
Malignancy	36559553	Pineoblastoma of optic nerve	9362/3-C72.3	ICDO3	Condition
Malignancy	36559555	Myeloid or lymphoid neoplasm with FGFR1 abnormalities of connective, Subcutaneous and other soft tissues, NOS	9967/3-C49.9	ICDO3	Condition
Malignancy	36559556	Epithelioid cell melanoma of orbit, NOS	8771/3-C69.6	ICDO3	Condition
Malignancy	36559557	Myxoid leiomyosarcoma of connective, Subcutaneous and other soft tissues of lower limb and hip	8896/3-C49.2	ICDO3	Condition
Malignancy	36559558	Hodgkin lymphoma, nodular sclerosis, grade 1 of peripheral nerves and autonomic nervous system of head, face, and neck	9665/3-C47.0	ICDO3	Condition
Malignancy	36559559	Squamous cell carcinoma, microinvasive of overlapping lesion of pancreas	8076/3-C25.8	ICDO3	Condition
Malignancy	36559560	Diffuse large B-cell lymphoma, NOS, of pituitary gland	9680/3-C75.1	ICDO3	Condition
Malignancy	36559561	Langerhans cell histiocytosis, disseminated of overlapping lesion of connective, subcutaneous and other soft tissues	9754/3-C49.8	ICDO3	Condition
Malignancy	36559563	Hodgkin lymphoma, nodular sclerosis, NOS, of nasal cavity	9663/3-C30.0	ICDO3	Condition
Malignancy	36559564	Clear cell chondrosarcoma of peripheral nerves and autonomic nervous system of lower limb and hip	9242/3-C47.2	ICDO3	Condition
Malignancy	36559566	Follicular lymphoma, NOS, of overlapping lesion of digestive system	9690/3-C26.8	ICDO3	Condition
Malignancy	36559567	Angiomyosarcoma of breast, NOS	8894/3-C50.9	ICDO3	Condition
Malignancy	36559568	Mast cell sarcoma of lung, NOS	9740/3-C34.9	ICDO3	Condition
Malignancy	36559569	Hodgkin lymphoma, nodular sclerosis, cellular phase of jejunum	9664/3-C17.1	ICDO3	Condition
Malignancy	36559570	Papillary adenocarcinoma, NOS, of epididymis	8260/3-C63.0	ICDO3	Condition
Malignancy	36559571	Giant cell sarcoma of glans penis	8802/3-C60.1	ICDO3	Condition
Malignancy	36559572	Papillary carcinoma, NOS, of pancreatic duct	8050/3-C25.3	ICDO3	Condition
Malignancy	36559573	Malignant melanoma, regressing of overlapping lesion of skin	8723/3-C44.8	ICDO3	Condition
Malignancy	36559574	ALK positive large B-cell lymphoma of liver	9737/3-C22.0	ICDO3	Condition
Malignancy	36559575	Fibroblastic liposarcoma of anterior mediastinum	8857/3-C38.1	ICDO3	Condition
Malignancy	36559576	Hemangioendothelioma, malignant of connective, Subcutaneous and other soft tissues of thorax	9130/3-C49.3	ICDO3	Condition
Malignancy	36559577	Precursor cell lymphoblastic lymphoma, NOS, of peripheral nerves and autonomic nervous system of abdomen	9727/3-C47.4	ICDO3	Condition
Malignancy	36559578	Hodgkin lymphoma, lymphocyte depletion, reticular of liver	9655/3-C22.0	ICDO3	Condition
Malignancy	36559579	Adenocarcinoma with squamous metaplasia of overlapping lesion of major salivary glands	8570/3-C08.8	ICDO3	Condition
Malignancy	36559580	Precursor T-cell lymphoblastic lymphoma of extrahepatic bile duct	9729/3-C24.0	ICDO3	Condition
Malignancy	36559581	Malignant lymphoma, mixed small and large cell, diffuse of dorsal surface of tongue, NOS	9675/3-C02.0	ICDO3	Condition
Malignancy	36559582	Basal cell adenocarcinoma of endocrine gland, NOS	8147/3-C75.9	ICDO3	Condition
Malignancy	36559585	Teratoma with malignant transformation of peripheral nerves and autonomic nervous system of upper limb and shoulder	9084/3-C47.1	ICDO3	Condition
Malignancy	36559586	T-cell large granular lymphocytic leukemia of sphenoid sinus	9831/3-C31.3	ICDO3	Condition
Malignancy	36559587	Adenosquamous carcinoma of paraurethral gland	8560/3-C68.1	ICDO3	Condition
Malignancy	36559588	Hodgkin lymphoma, nodular lymphocyte predominant of isthmus uteri	9659/3-C54.0	ICDO3	Condition
Malignancy	36559589	Liposarcoma, well differentiated, NOS, of peripheral nerves and autonomic nervous system of abdomen	8851/3-C47.4	ICDO3	Condition
Malignancy	36559591	Hodgkin lymphoma, mixed cellularity, NOS, of isthmus uteri	9652/3-C54.0	ICDO3	Condition
Malignancy	36559592	B lymphoblastic leukemia/lymphoma with t(9;22)(q34;q11.2); BCR-ABL1 of meninges, NOS	9812/3-C70.9	ICDO3	Condition
Malignancy	36559593	Medullary carcinoma with lymphoid stroma of overlapping lesion of breast	8512/3-C50.8	ICDO3	Condition
Malignancy	36559595	B lymphoblastic leukemia/lymphoma with t(9;22)(q34;q11.2); BCR-ABL1 of duodenum	9812/3-C17.0	ICDO3	Condition
Malignancy	36559596	Hodgkin lymphoma, NOS, of dorsal surface of tongue, NOS	9650/3-C02.0	ICDO3	Condition
Malignancy	36559598	Pleomorphic rhabdomyosarcoma, adult type of hard palate	8901/3-C05.0	ICDO3	Condition
Malignancy	36559599	Malignant tumor, spindle cell type of orbit, NOS	8004/3-C69.6	ICDO3	Condition
Malignancy	36559600	Rhabdomyosarcoma, NOS, of nervous system, NOS	8900/3-C72.9	ICDO3	Condition
Malignancy	36559601	Giant cell carcinoma of ventral surface of tongue, NOS	8031/3-C02.2	ICDO3	Condition
Malignancy	36559602	Squamous cell carcinoma, small cell, nonkeratinizing of supraglottis	8073/3-C32.1	ICDO3	Condition
Malignancy	36559604	Basosquamous carcinoma of skin of upper limb and shoulder	8094/3-C44.6	ICDO3	Condition
Malignancy	36559605	Myeloid or lymphoid neoplasm with FGFR1 abnormalities of billiary tract, NOS	9967/3-C24.9	ICDO3	Condition
Malignancy	36559606	Spindle cell rhabdomyosarcoma of overlapping lesion of eye and adnexa	8912/3-C69.8	ICDO3	Condition
Malignancy	36559608	Marginal zone B-cell lymphoma, NOS, of oropharynx, NOS	9699/3-C10.9	ICDO3	Condition
Malignancy	36559609	Superficial basal cell carcinoma of prepuce	8091/3-C60.0	ICDO3	Condition
Malignancy	36559610	Giant cell carcinoma of overlapping lesion of other and unspecified parts of mouth	8031/3-C06.8	ICDO3	Condition
Malignancy	36559611	B lymphoblastic leukemia/lymphoma with t(1;19)(q23;p13.3); E2A-PBX1 (TCF3-PBX1) of overlapping lesion of breast	9818/3-C50.8	ICDO3	Condition
Malignancy	36559612	Squamous cell carcinoma, microinvasive of lower gum	8076/3-C03.1	ICDO3	Condition
Malignancy	36559613	Carcinoma with osteoclast-like giant cells of prostate gland	8035/3-C61.9	ICDO3	Condition
Malignancy	36559614	Papillary urothelial carcinoma of overlapping lesion of vulva	8130/3-C51.8	ICDO3	Condition
Malignancy	36559615	Large cell neuroendocrine carcinoma of body of penis	8013/3-C60.2	ICDO3	Condition
Malignancy	36559616	Intestinal T-cell lymphoma of overlapping lesion of digestive system	9717/3-C26.8	ICDO3	Condition
Malignancy	36559617	Adenocarcinoma with neuroendocrine differentiation of male genital organs, NOS	8574/3-C63.9	ICDO3	Condition
Malignancy	36559618	Follicular lymphoma, NOS, of overlapping lesion of tongue	9690/3-C02.8	ICDO3	Condition
Malignancy	36559619	Small cell sarcoma of intestinal tract, NOS	8803/3-C26.0	ICDO3	Condition
Malignancy	36559620	Cribriform carcinoma, NOS, of overlapping lesion of tongue	8201/3-C02.8	ICDO3	Condition
Malignancy	36559621	Adenosquamous carcinoma of lower gum	8560/3-C03.1	ICDO3	Condition
Malignancy	36559623	Giant cell sarcoma of intestinal tract, NOS	8802/3-C26.0	ICDO3	Condition
Malignancy	36559624	Malignant tumor, giant cell type of aortic body and other paraganglia	8003/3-C75.5	ICDO3	Condition
Malignancy	36559625	Hodgkin lymphoma, nodular sclerosis, NOS, of skin of other and unspecified parts of face	9663/3-C44.3	ICDO3	Condition
Malignancy	36559626	Giant cell and spindle cell carcinoma of overlapping lesion of larynx	8030/3-C32.8	ICDO3	Condition
Malignancy	36559627	Embryonal sarcoma of choroid	8991/3-C69.3	ICDO3	Condition
Malignancy	36559629	Hodgkin sarcoma of bones of skull and face and associated joints	9662/3-C41.0	ICDO3	Condition
Malignancy	36559630	Plasmacytoma, NOS, of body of pancreas	9731/3-C25.1	ICDO3	Condition
Malignancy	36559631	Malignant tumor, spindle cell type of short bones of lower limb and associated joints	8004/3-C40.3	ICDO3	Condition
Malignancy	36559633	Malignant tumor, spindle cell type of gum, NOS	8004/3-C03.9	ICDO3	Condition
Malignancy	36559635	B lymphoblastic leukemia/lymphoma with t(v;11q23); MLL rearranged of trigone of bladder	9813/3-C67.0	ICDO3	Condition
Malignancy	36559636	Basal cell adenocarcinoma of undescended testis	8147/3-C62.0	ICDO3	Condition
Malignancy	36559637	B lymphoblastic leukemia/lymphoma with hyperdiploidy of ventricle, NOS	9815/3-C71.5	ICDO3	Condition
Malignancy	36559638	Malignant tumor, clear cell type of connective, Subcutaneous and other soft tissues of trunk, NOS	8005/3-C49.6	ICDO3	Condition
Malignancy	36559639	Precursor T-cell lymphoblastic leukemia of anus, NOS	9837/3-C21.0	ICDO3	Condition
Malignancy	36559640	Adenocarcinoma in tubulovillous adenoma of external ear	8263/3-C44.2	ICDO3	Condition
Malignancy	36559641	Anaplastic large cell lymphoma, T-cell and Null-cell type of lower lobe, lung	9714/3-C34.3	ICDO3	Condition
Malignancy	36559642	Anaplastic large cell lymphoma, T-cell and Null-cell type of middle lobe, lung	9714/3-C34.2	ICDO3	Condition
Malignancy	36559643	Epithelioid hemangioendothelioma, NOS, of lower-outer quadrant of breast	9133/3-C50.5	ICDO3	Condition
Malignancy	36559644	Langerhans cell sarcoma of lymph nodes of multiple regions	9756/3-C77.8	ICDO3	Condition
Malignancy	36559645	Large cell carcinoma with rhabdoid phenotype of overlapping lesion of lip	8014/3-C00.8	ICDO3	Condition
Malignancy	36559646	Superficial spreading adenocarcinoma of orbit, NOS	8143/3-C69.6	ICDO3	Condition
Malignancy	36559650	Intravascular large B-cell lymphoma of overlapping lesion of urinary organs	9712/3-C68.8	ICDO3	Condition
Malignancy	36559651	Undifferentiated sarcoma of billiary tract, NOS	8805/3-C24.9	ICDO3	Condition
Malignancy	36559652	Basaloid carcinoma of overlapping lesion of nasopharynx	8123/3-C11.8	ICDO3	Condition
Malignancy	36559653	Malignant tumor, clear cell type of cranial nerve, NOS	8005/3-C72.5	ICDO3	Condition
Malignancy	36559654	Malignant tumor, giant cell type of kidney, NOS	8003/3-C64.9	ICDO3	Condition
Malignancy	36559655	Teratoma, malignant, NOS, of intestinal tract, NOS	9080/3-C26.0	ICDO3	Condition
Malignancy	36559656	Follicular dendritic cell sarcoma of middle lobe, lung	9758/3-C34.2	ICDO3	Condition
Malignancy	36559657	Alveolar rhabdomyosarcoma of peripheral nerves and autonomic nervous system of abdomen	8920/3-C47.4	ICDO3	Condition
Malignancy	36559658	B lymphoblastic leukemia/lymphoma with t(v;11q23); MLL rearranged of ascending colon	9813/3-C18.2	ICDO3	Condition
Malignancy	36559660	Malignant tumor, spindle cell type of pelvis, NOS	8004/3-C76.3	ICDO3	Condition
Malignancy	36559662	Sezary syndrome of overlapping lesion of tonsil	9701/3-C09.8	ICDO3	Condition
Malignancy	36559664	Neuroepithelioma, NOS, of accessory sinus, NOS	9503/3-C31.9	ICDO3	Condition
Malignancy	36559665	Malignant tumor, giant cell type of lower third of esophagus	8003/3-C15.5	ICDO3	Condition
Malignancy	36559667	B lymphoblastic leukemia/lymphoma with hyperdiploidy of posterior wall of bladder	9815/3-C67.4	ICDO3	Condition
Malignancy	36559668	Nephroblastoma, NOS, of prostate gland	8960/3-C61.9	ICDO3	Condition
Malignancy	36559669	Follicular dendritic cell sarcoma of ileum	9758/3-C17.2	ICDO3	Condition
Malignancy	36559670	Malignant tumor, clear cell type of ventricle, NOS	8005/3-C71.5	ICDO3	Condition
Malignancy	36559671	Precursor T-cell lymphoblastic lymphoma of fundus of stomach	9729/3-C16.1	ICDO3	Condition
Malignancy	36559673	Schneiderian carcinoma of clitorus	8121/3-C51.2	ICDO3	Condition
Malignancy	36559674	Follicular dendritic cell sarcoma of overlapping lesion of corpus uteri	9758/3-C54.8	ICDO3	Condition
Malignancy	36559675	Squamous cell carcinoma, clear cell type of scrotum, NOS	8084/3-C63.2	ICDO3	Condition
Malignancy	36559676	Squamous cell carcinoma with horn formation of posterior wall of nasopharynx	8078/3-C11.1	ICDO3	Condition
Malignancy	36559677	B lymphoblastic leukemia/lymphoma with hypodiploidy (Hypodiploid ALL) of overlapping lesion of billiary tract	9816/3-C24.8	ICDO3	Condition
Malignancy	36559678	Mixed germ cell tumor of posterior mediastinum	9085/3-C38.2	ICDO3	Condition
Malignancy	36559679	Large cell carcinoma with rhabdoid phenotype of pancreas, NOS	8014/3-C25.9	ICDO3	Condition
Malignancy	36559680	B lymphoblastic leukemia/lymphoma with t(5;14)(q31;q32); IL3-IGH of female genital tract, NOS	9817/3-C57.9	ICDO3	Condition
Malignancy	36559681	Precursor cell lymphoblastic lymphoma, NOS, of overlapping lesion of stomach	9727/3-C16.8	ICDO3	Condition
Malignancy	36559682	Malignant tumor, spindle cell type of lower-outer quadrant of breast	8004/3-C50.5	ICDO3	Condition
Malignancy	36559683	Myeloid or lymphoid neoplasm with FGFR1 abnormalities of vallecula	9967/3-C10.0	ICDO3	Condition
Malignancy	36559684	Pleomorphic carcinoma of corpus uteri	8022/3-C54.9	ICDO3	Condition
Malignancy	36559685	Basaloid squamous cell carcinoma of mucosa of upper lip	8083/3-C00.3	ICDO3	Condition
Malignancy	36559686	Pleomorphic liposarcoma of penis, NOS	8854/3-C60.9	ICDO3	Condition
Malignancy	36559687	Mucin-producing adenocarcinoma of greater curvature of stomach, NOS	8481/3-C16.6	ICDO3	Condition
Malignancy	36559688	Carcinoma ex pleomorphic adenoma of overlapping lesion of tongue	8941/3-C02.8	ICDO3	Condition
Malignancy	36559689	Small cell sarcoma of anterior surface of epiglottis	8803/3-C10.1	ICDO3	Condition
Malignancy	36559690	Scirrhous adenocarcinoma of spermatic cord	8141/3-C63.1	ICDO3	Condition
Malignancy	36559691	Adenocarcinoma with spindle cell metaplasia of skin of upper limb and shoulder	8572/3-C44.6	ICDO3	Condition
Malignancy	36559692	Langerhans cell sarcoma of labium majus	9756/3-C51.0	ICDO3	Condition
Malignancy	36559693	Subcutaneous panniculitis-like T-cell lymphoma of overlapping lesion of penis	9708/3-C60.8	ICDO3	Condition
Malignancy	36559694	Acinar cell cystadenocarcinoma of upper respiratory tract, NOS	8551/3-C39.0	ICDO3	Condition
Malignancy	36559696	Angiomyosarcoma of other specified parts of female genital organs	8894/3-C57.7	ICDO3	Condition
Malignancy	36559697	Fibrosarcoma, NOS, of submandibular gland	8810/3-C08.0	ICDO3	Condition
Malignancy	36559698	Mixed cell adenocarcinoma of posterior wall of bladder	8323/3-C67.4	ICDO3	Condition
Malignancy	36559699	Apocrine adenocarcinoma of overlapping lesion of breast	8401/3-C50.8	ICDO3	Condition
Malignancy	36559700	Pleomorphic carcinoma of fundus of stomach	8022/3-C16.1	ICDO3	Condition
Malignancy	36559701	Malignant mastocytosis of middle third of esophagus	9741/3-C15.4	ICDO3	Condition
Malignancy	36559702	Large cell neuroendocrine carcinoma of lingual tonsil	8013/3-C02.4	ICDO3	Condition
Malignancy	36559703	Giant cell sarcoma of overlapping lesion of penis	8802/3-C60.8	ICDO3	Condition
Malignancy	36559704	Myosarcoma of main bronchus	8895/3-C34.0	ICDO3	Condition
Malignancy	36559705	Malignant eccrine spiradenoma of eyelid	8403/3-C44.1	ICDO3	Condition
Malignancy	36559706	Hodgkin lymphoma, lymphocyte depletion, diffuse fibrosis of palate, NOS	9654/3-C05.9	ICDO3	Condition
Malignancy	36559707	Follicular lymphoma, grade 2 of ventricle, NOS	9691/3-C71.5	ICDO3	Condition
Malignancy	36559708	Interdigitating dendritic cell sarcoma of tonsillar pillar	9757/3-C09.1	ICDO3	Condition
Malignancy	36559709	Spindle cell rhabdomyosarcoma of autonomic nervous system, NOS	8912/3-C47.9	ICDO3	Condition
Malignancy	36559710	Spindle cell rhabdomyosarcoma of overlapping lesion of retroperitoneum and peritoneum	8912/3-C48.8	ICDO3	Condition
Malignancy	36559711	Hodgkin sarcoma of overlapping lesion of major salivary glands	9662/3-C08.8	ICDO3	Condition
Malignancy	36559712	Histiocytic sarcoma of ventricle, NOS	9755/3-C71.5	ICDO3	Condition
Malignancy	36559713	Cribriform carcinoma, NOS, of tongue, NOS	8201/3-C02.9	ICDO3	Condition
Malignancy	36559714	Squamous cell carcinoma with horn formation of overlapping lesions of oropharynx	8078/3-C10.8	ICDO3	Condition
Malignancy	36559715	B lymphoblastic leukemia/lymphoma with t(12;21)(p13;q22); TEL-AML1 (ETV6-RUNX1) of base of tongue, NOS	9814/3-C01.9	ICDO3	Condition
Malignancy	36559716	Mixed germ cell tumor of peripheral nerves and autonomic nervous system of pelvis	9085/3-C47.5	ICDO3	Condition
Malignancy	36559717	Malignant lymphoma, non-Hodgkin, NOS, of sublingual gland	9591/3-C08.1	ICDO3	Condition
Malignancy	36559718	Cribriform carcinoma, NOS, of overlapping lesion of tonsil	8201/3-C09.8	ICDO3	Condition
Malignancy	36559719	Large cell carcinoma, NOS, of body of pancreas	8012/3-C25.1	ICDO3	Condition
Malignancy	36559720	Balloon cell melanoma of upper third of esophagus	8722/3-C15.3	ICDO3	Condition
Malignancy	36559721	Primary cutaneous gamma-delta T-cell lymphoma of connective, Subcutaneous and other soft tissues of pelvis	9726/3-C49.5	ICDO3	Condition
Malignancy	36559722	Precursor B-cell lymphoblastic lymphoma of thyroid gland	9728/3-C73.9	ICDO3	Condition
Malignancy	36559723	Hodgkin lymphoma, nodular lymphocyte predominant of female genital tract, NOS	9659/3-C57.9	ICDO3	Condition
Malignancy	36559724	Choriocarcinoma, NOS, of fundus uteri	9100/3-C54.3	ICDO3	Condition
Malignancy	36559726	Adenocarcinoma with neuroendocrine differentiation of skin of other and unspecified parts of face	8574/3-C44.3	ICDO3	Condition
Malignancy	36559727	Composite Hodgkin and non-Hodgkin lymphoma of hematopoietic system, NOS	9596/3-C42.4	ICDO3	Condition
Malignancy	36559728	Malignant lymphoma, mixed small and large cell, diffuse of eyelid	9675/3-C44.1	ICDO3	Condition
Malignancy	36559729	Superficial spreading adenocarcinoma of cortex of adrenal gland	8143/3-C74.0	ICDO3	Condition
Malignancy	36559730	Anaplastic large cell lymphoma, T-cell and Null-cell type of broad ligament	9714/3-C57.1	ICDO3	Condition
Malignancy	36559731	Epithelioid cell melanoma of skin, NOS	8771/3-C44.9	ICDO3	Condition
Malignancy	36559732	Hodgkin sarcoma of uterine adnexa	9662/3-C57.4	ICDO3	Condition
Malignancy	36559733	Basal cell adenocarcinoma of ciliary body	8147/3-C69.4	ICDO3	Condition
Malignancy	36559735	Malignant lymphoma, mixed small and large cell, diffuse of other specified parts of pancreas	9675/3-C25.7	ICDO3	Condition
Malignancy	36559736	Carcinoma, undifferentiated, NOS, of conjunctiva	8020/3-C69.0	ICDO3	Condition
Malignancy	36559737	Interdigitating dendritic cell sarcoma of accessory sinus, NOS	9757/3-C31.9	ICDO3	Condition
Malignancy	36559738	Malignant tumor, small cell type of overlapping lesion of accessory sinuses	8002/3-C31.8	ICDO3	Condition
Malignancy	36559739	Malignant lymphoma, mixed small and large cell, diffuse of uterus, NOS	9675/3-C55.9	ICDO3	Condition
Malignancy	36559740	Large cell neuroendocrine carcinoma of uterine adnexa	8013/3-C57.4	ICDO3	Condition
Malignancy	36559741	Follicular lymphoma, grade 1 of parametrium	9695/3-C57.3	ICDO3	Condition
Malignancy	36559742	Myeloid or lymphoid neoplasm with FGFR1 abnormalities of broad ligament	9967/3-C57.1	ICDO3	Condition
Malignancy	36559743	Malignant tumor, clear cell type of overlapping lesion of major salivary glands	8005/3-C08.8	ICDO3	Condition
Malignancy	36559744	Malignant mastocytosis of other specified parts of female genital organs	9741/3-C57.7	ICDO3	Condition
Malignancy	36559745	Composite Hodgkin and non-Hodgkin lymphoma of uterine adnexa	9596/3-C57.4	ICDO3	Condition
Malignancy	36559746	Epithelioid cell melanoma of eyelid	8771/3-C44.1	ICDO3	Condition
Malignancy	36559747	Angioimmunoblastic T-cell lymphoma of ciliary body	9705/3-C69.4	ICDO3	Condition
Malignancy	36559748	Adenocarcinoma with spindle cell metaplasia of anus, NOS	8572/3-C21.0	ICDO3	Condition
Malignancy	36559749	Myoepithelial carcinoma of overlapping lesion of colon	8982/3-C18.8	ICDO3	Condition
Malignancy	36559750	Malignant lymphoma, mixed small and large cell, diffuse of lower-outer quadrant of breast	9675/3-C50.5	ICDO3	Condition
Malignancy	36559751	Malignant lymphoma, NOS, of overlapping lesion of female genital organs	9590/3-C57.8	ICDO3	Condition
Malignancy	36559752	Epithelioma, malignant of thyroid gland	8011/3-C73.9	ICDO3	Condition
Malignancy	36559753	Malignant tumor, spindle cell type of middle third of esophagus	8004/3-C15.4	ICDO3	Condition
Malignancy	36559754	Primary cutaneous anaplastic large cell lymphoma of body of penis	9718/3-C60.2	ICDO3	Condition
Malignancy	36559755	Fascial fibrosarcoma of posterior wall of nasopharynx	8813/3-C11.1	ICDO3	Condition
Malignancy	36559756	Composite Hodgkin and non-Hodgkin lymphoma of lingual tonsil	9596/3-C02.4	ICDO3	Condition
Malignancy	36559758	Spindle cell melanoma, NOS, of anterior wall of nasopharynx	8772/3-C11.3	ICDO3	Condition
Malignancy	36559759	Cystic hypersecretory carcinoma of central portion of breast	8508/3-C50.1	ICDO3	Condition
Malignancy	36559760	Mycosis fungoides of hematopoietic system, NOS	9700/3-C42.4	ICDO3	Condition
Malignancy	36559761	Leiomyosarcoma, NOS, of eye, NOS	8890/3-C69.9	ICDO3	Condition
Malignancy	36559762	Mixed tumor, malignant, NOS, of overlapping lesion of other and unspecified parts of mouth	8940/3-C06.8	ICDO3	Condition
Malignancy	36559763	Pigmented dermatofibrosarcoma protuberans of connective, Subcutaneous and other soft tissues of upper limb and shoulder	8833/3-C49.1	ICDO3	Condition
Malignancy	36559764	Rhabdoid tumor, NOS, of connective, Subcutaneous and other soft tissues of pelvis	8963/3-C49.5	ICDO3	Condition
Malignancy	36559765	B lymphoblastic leukemia/lymphoma with t(v;11q23); MLL rearranged of lymph nodes of head, face and neck	9813/3-C77.0	ICDO3	Condition
Malignancy	36559766	Hodgkin lymphoma, lymphocyte-rich of parametrium	9651/3-C57.3	ICDO3	Condition
Malignancy	36559768	Spindle cell carcinoma, NOS, of mucosa of lower lip	8032/3-C00.4	ICDO3	Condition
Malignancy	36559769	B lymphoblastic leukemia/lymphoma with t(v;11q23); MLL rearranged of gum, NOS	9813/3-C03.9	ICDO3	Condition
Malignancy	36559770	Diffuse large B-cell lymphoma, NOS, of endometrium	9680/3-C54.1	ICDO3	Condition
Malignancy	36559771	Hodgkin lymphoma, mixed cellularity, NOS, of kidney, NOS	9652/3-C64.9	ICDO3	Condition
Malignancy	36559772	Malignant histiocytosis of overlapping lesion of eye and adnexa	9750/3-C69.8	ICDO3	Condition
Malignancy	36559773	B lymphoblastic leukemia/lymphoma with t(v;11q23); MLL rearranged of anus, NOS	9813/3-C21.0	ICDO3	Condition
Malignancy	36559774	Duct carcinoma, desmoplastic type of lower-outer quadrant of breast	8514/3-C50.5	ICDO3	Condition
Malignancy	36559775	Telangiectatic osteosarcoma of long bones of upper limb, scapula and associated joints	9183/3-C40.0	ICDO3	Condition
Malignancy	36559776	Myxofibrosarcoma of lateral floor of mouth	8811/3-C04.1	ICDO3	Condition
Malignancy	36559777	Medulloblastoma, NOS, of olfactory nerve	9470/3-C72.2	ICDO3	Condition
Malignancy	36559778	Adenocarcinoma with spindle cell metaplasia of overlapping lesion of tongue	8572/3-C02.8	ICDO3	Condition
Malignancy	36559779	Glomangiosarcoma of duodenum	8710/3-C17.0	ICDO3	Condition
Malignancy	36559780	Granular cell tumor, malignant of nipple	9580/3-C50.0	ICDO3	Condition
Malignancy	36559781	Myoepithelial carcinoma of external lip, NOS	8982/3-C00.2	ICDO3	Condition
Malignancy	36559782	Neuroendocrine tumor, grade 2 of overlapping lesion of small intestine	8249/3-C17.8	ICDO3	Condition
Malignancy	36559783	Carcinoma with osteoclast-like giant cells of nasal cavity	8035/3-C30.0	ICDO3	Condition
Malignancy	36559784	Composite Hodgkin and non-Hodgkin lymphoma of uvula	9596/3-C05.2	ICDO3	Condition
Malignancy	36559785	Myeloproliferative neoplasm, unclassifiable of ciliary body	9975/3-C69.4	ICDO3	Condition
Malignancy	36559787	Undifferentiated sarcoma of short bones of lower limb and associated joints	8805/3-C40.3	ICDO3	Condition
Malignancy	36559788	T-cell large granular lymphocytic leukemia of acoustic nerve	9831/3-C72.4	ICDO3	Condition
Malignancy	36559789	Immunoproliferative disease, NOS, of hematopoietic system, NOS	9760/3-C42.4	ICDO3	Condition
Malignancy	36559790	Plasmacytoma, NOS, of isthmus uteri	9731/3-C54.0	ICDO3	Condition
Malignancy	36559791	Plasmacytoma, NOS, of overlapping lesion of peripheral nerves and autonomic nervous system	9731/3-C47.8	ICDO3	Condition
Malignancy	36559792	Intravascular large B-cell lymphoma of glottis	9712/3-C32.0	ICDO3	Condition
Malignancy	36559793	Precursor T-cell lymphoblastic leukemia of skin of lip, NOS	9837/3-C44.0	ICDO3	Condition
Malignancy	36559794	Systemic EBV positive T-cell lymphoproliferative disease of childhood of lower-inner quadrant of breast	9724/3-C50.3	ICDO3	Condition
Malignancy	36559795	Squamous cell carcinoma, microinvasive of pharynx, NOS	8076/3-C14.0	ICDO3	Condition
Malignancy	36559796	Hodgkin lymphoma, nodular sclerosis, grade 2 of overlapping lesion of accessory sinuses	9667/3-C31.8	ICDO3	Condition
Malignancy	36559799	Basal cell adenocarcinoma of body of penis	8147/3-C60.2	ICDO3	Condition
Malignancy	36559800	Subcutaneous panniculitis-like T-cell lymphoma of skin of upper limb and shoulder	9708/3-C44.6	ICDO3	Condition
Malignancy	36559801	Ewing sarcoma of frontal sinus	9364/3-C31.2	ICDO3	Condition
Malignancy	36559802	Basal cell adenocarcinoma of frontal sinus	8147/3-C31.2	ICDO3	Condition
Malignancy	36559803	Malignant tumor, clear cell type of parotid gland	8005/3-C07.9	ICDO3	Condition
Malignancy	36559804	Follicular dendritic cell sarcoma of palate, NOS	9758/3-C05.9	ICDO3	Condition
Malignancy	36559805	Follicular lymphoma, grade 3 of trigone of bladder	9698/3-C67.0	ICDO3	Condition
Malignancy	36559806	Epithelioma, malignant of overlapping lesion of small intestine	8011/3-C17.8	ICDO3	Condition
Malignancy	36559807	Basaloid carcinoma of overlapping lesion of hypopharynx	8123/3-C13.8	ICDO3	Condition
Malignancy	36559808	Papillary carcinoma, NOS, of major salivary gland, NOS	8050/3-C08.9	ICDO3	Condition
Malignancy	36559809	Basosquamous carcinoma of overlapping lesion of skin	8094/3-C44.8	ICDO3	Condition
Malignancy	36559811	Signet ring cell carcinoma of overlapping lesion of billiary tract	8490/3-C24.8	ICDO3	Condition
Malignancy	36559812	B lymphoblastic leukemia/lymphoma with t(5;14)(q31;q32); IL3-IGH of soft palate, NOS	9817/3-C05.1	ICDO3	Condition
Malignancy	36559813	Mixed adenoneuroendocrine carcinoma of small intestine, NOS	8244/3-C17.9	ICDO3	Condition
Malignancy	36559814	Malignant tumor, giant cell type of hypopharynx, NOS	8003/3-C13.9	ICDO3	Condition
Malignancy	36559815	Paget disease, extramammary of overlapping lesion of rectum, anus and anal canal	8542/3-C21.8	ICDO3	Condition
Malignancy	36559816	Hemangioendothelioma, malignant of overlapping lesion of digestive system	9130/3-C26.8	ICDO3	Condition
Malignancy	36559818	Squamous cell carcinoma with horn formation of other specified parts of female genital organs	8078/3-C57.7	ICDO3	Condition
Malignancy	36559819	Sarcoma, NOS, of upper respiratory tract, NOS	8800/3-C39.0	ICDO3	Condition
Malignancy	36559820	Hodgkin sarcoma of descended testis	9662/3-C62.1	ICDO3	Condition
Malignancy	36559821	Pseudosarcomatous carcinoma of anterior wall of bladder	8033/3-C67.3	ICDO3	Condition
Malignancy	36559823	Myeloproliferative neoplasm, unclassifiable of overlapping lesion of digestive system	9975/3-C26.8	ICDO3	Condition
Malignancy	36559824	Epithelial-myoepithelial carcinoma of overlapping lesion of cervix uteri	8562/3-C53.8	ICDO3	Condition
Malignancy	36559825	B lymphoblastic leukemia/lymphoma with t(5;14)(q31;q32); IL3-IGH of hematopoietic system, NOS	9817/3-C42.4	ICDO3	Condition
Malignancy	36559826	Adenocarcinoma with cartilaginous and osseous metaplasia of external ear	8571/3-C44.2	ICDO3	Condition
Malignancy	36559827	Follicular lymphoma, grade 3 of overlapping lesion of tonsil	9698/3-C09.8	ICDO3	Condition
Malignancy	36559828	Pleomorphic liposarcoma of major salivary gland, NOS	8854/3-C08.9	ICDO3	Condition
Malignancy	36559830	Verrucous carcinoma, NOS, of overlapping lesion of nasopharynx	8051/3-C11.8	ICDO3	Condition
Malignancy	36559831	Mucinous adenocarcinoma of external lip, NOS	8480/3-C00.2	ICDO3	Condition
Malignancy	36559833	Alveolar rhabdomyosarcoma of male genital organs, NOS	8920/3-C63.9	ICDO3	Condition
Malignancy	36559834	Desmoplastic small round cell tumor of submandibular gland	8806/3-C08.0	ICDO3	Condition
Malignancy	36559835	Leiomyosarcoma, NOS, of acoustic nerve	8890/3-C72.4	ICDO3	Condition
Malignancy	36559836	Spindle cell rhabdomyosarcoma of anterior floor of mouth	8912/3-C04.0	ICDO3	Condition
Malignancy	36559837	Carcinoma simplex of bladder neck	8231/3-C67.5	ICDO3	Condition
Malignancy	36559838	Interdigitating dendritic cell sarcoma of overlapping lesion of colon	9757/3-C18.8	ICDO3	Condition
Malignancy	36559839	Hodgkin lymphoma, lymphocyte depletion, NOS, of retroperitoneum	9653/3-C48.0	ICDO3	Condition
Malignancy	36559840	Malignant lymphoma, small B lymphocytic, NOS, of labium minus	9670/3-C51.1	ICDO3	Condition
Malignancy	36559841	Mixed adenoneuroendocrine carcinoma of overlapping lesion of lung	8244/3-C34.8	ICDO3	Condition
Malignancy	36559842	Langerhans cell histiocytosis, disseminated of bone of limb, NOS	9751/3-C40.9	ICDO3	Condition
Malignancy	36559843	Giant cell and spindle cell carcinoma of overlapping lesion of stomach	8030/3-C16.8	ICDO3	Condition
Malignancy	36559844	Hodgkin sarcoma of intrahepatic bile duct	9662/3-C22.1	ICDO3	Condition
Malignancy	36559845	Myeloid or lymphoid neoplasm with FGFR1 abnormalities of cauda equina	9967/3-C72.1	ICDO3	Condition
Malignancy	36559847	Hodgkin granuloma of larynx, NOS	9661/3-C32.9	ICDO3	Condition
Malignancy	36559848	Myxofibrosarcoma of middle ear	8811/3-C30.1	ICDO3	Condition
Malignancy	36559849	Epithelioma, malignant of overlapping lesion of penis	8011/3-C60.8	ICDO3	Condition
Malignancy	36559850	HHV8 positive diffuse large B-cell lymphoma of tonsillar pillar	9738/3-C09.1	ICDO3	Condition
Malignancy	36559851	Malignant lymphoma, mixed small and large cell, diffuse of pylorus	9675/3-C16.4	ICDO3	Condition
Malignancy	36559852	Acute panmyelosis with myelofibrosis of spleen	9931/3-C42.2	ICDO3	Condition
Malignancy	36559853	Myxoid leiomyosarcoma of overlapping lesion of accessory sinuses	8896/3-C31.8	ICDO3	Condition
Malignancy	36559854	Hodgkin lymphoma, lymphocyte depletion, diffuse fibrosis of overlapping lesion of skin	9654/3-C44.8	ICDO3	Condition
Malignancy	36559856	Hodgkin lymphoma, nodular sclerosis, NOS, of cerebral meninges	9663/3-C70.0	ICDO3	Condition
Malignancy	36559857	Plasma cell leukemia of hematopoietic system, NOS	9733/3-C42.4	ICDO3	Condition
Malignancy	36559858	B lymphoblastic leukemia/lymphoma with t(5;14)(q31;q32); IL3-IGH of floor of mouth, NOS	9817/3-C04.9	ICDO3	Condition
Malignancy	36559859	Large cell carcinoma with rhabdoid phenotype of nipple	8014/3-C50.0	ICDO3	Condition
Malignancy	36559860	Fibroblastic liposarcoma of central portion of breast	8857/3-C50.1	ICDO3	Condition
Malignancy	36559861	Mixed adenoneuroendocrine carcinoma of hepatic flexure of colon	8244/3-C18.3	ICDO3	Condition
Malignancy	36559862	Hodgkin lymphoma, nodular sclerosis, grade 2 of subglottis	9667/3-C32.2	ICDO3	Condition
Malignancy	36559863	Meningeal sarcomatosis of spinal meninges	9539/3-C70.1	ICDO3	Condition
Malignancy	36559864	B lymphoblastic leukemia/lymphoma with t(1;19)(q23;p13.3); E2A-PBX1 (TCF3-PBX1) of upper-inner quadrant of breast	9818/3-C50.2	ICDO3	Condition
Malignancy	36559865	Pleomorphic carcinoma of abdominal esophagus	8022/3-C15.2	ICDO3	Condition
Malignancy	36559867	Hodgkin lymphoma, lymphocyte depletion, diffuse fibrosis of overlapping lesion of major salivary glands	9654/3-C08.8	ICDO3	Condition
Malignancy	36559868	Mixed type rhabdomyosarcoma of connective, Subcutaneous and other soft tissues of abdomen	8902/3-C49.4	ICDO3	Condition
Malignancy	36559869	Mixed type rhabdomyosarcoma of billiary tract, NOS	8902/3-C24.9	ICDO3	Condition
Malignancy	36559870	Hodgkin lymphoma, NOS, of lower lobe, lung	9650/3-C34.3	ICDO3	Condition
Malignancy	36559871	Plasmablastic lymphoma of abdominal esophagus	9735/3-C15.2	ICDO3	Condition
Malignancy	36559872	Hodgkin lymphoma, lymphocyte depletion, reticular of palate, NOS	9655/3-C05.9	ICDO3	Condition
Malignancy	36559873	Hodgkin lymphoma, lymphocyte depletion, NOS, of choroid	9653/3-C69.3	ICDO3	Condition
Malignancy	36559874	Myeloid or lymphoid neoplasm with FGFR1 abnormalities of overlapping lesion of hypopharynx	9967/3-C13.8	ICDO3	Condition
Malignancy	36559875	Malignant tumor, giant cell type of cornea, NOS	8003/3-C69.1	ICDO3	Condition
Malignancy	36559876	B lymphoblastic leukemia/lymphoma with t(1;19)(q23;p13.3); E2A-PBX1 (TCF3-PBX1) of round ligament	9818/3-C57.2	ICDO3	Condition
Malignancy	36559877	Squamous cell carcinoma, small cell, nonkeratinizing of parametrium	8073/3-C57.3	ICDO3	Condition
Malignancy	36559878	Hodgkin sarcoma of broad ligament	9662/3-C57.1	ICDO3	Condition
Malignancy	36559879	Malignant fibrous histiocytoma of bladder, NOS	8830/3-C67.9	ICDO3	Condition
Malignancy	36559880	Polygonal cell carcinoma of anterior surface of epiglottis	8034/3-C10.1	ICDO3	Condition
Malignancy	36559881	Malignant lymphoma, small B lymphocytic, NOS, of ciliary body	9670/3-C69.4	ICDO3	Condition
Malignancy	36559883	Lymphoplasmacytic lymphoma of vestibule of mouth	9671/3-C06.1	ICDO3	Condition
Malignancy	36559884	Malignant giant cell tumor of soft parts of peripheral nerves and autonomic nervous system of trunk, NOS	9251/3-C47.6	ICDO3	Condition
Malignancy	36559885	Malignant tumor, clear cell type of larynx, NOS	8005/3-C32.9	ICDO3	Condition
Malignancy	36559887	B lymphoblastic leukemia/lymphoma, NOS, of nasopharynx, NOS	9811/3-C11.9	ICDO3	Condition
Malignancy	36559888	Pseudosarcomatous carcinoma of cecum	8033/3-C18.0	ICDO3	Condition
Malignancy	36559889	Precursor T-cell lymphoblastic leukemia of trigone of bladder	9837/3-C67.0	ICDO3	Condition
Malignancy	36559890	B lymphoblastic leukemia/lymphoma with t(12;21)(p13;q22); TEL-AML1 (ETV6-RUNX1) of testis, NOS	9814/3-C62.9	ICDO3	Condition
Malignancy	36559892	Alveolar adenocarcinoma of overlapping lesion of lung	8251/3-C34.8	ICDO3	Condition
Malignancy	36559893	Histiocytic sarcoma of colon, NOS	9755/3-C18.9	ICDO3	Condition
Malignancy	36559894	Metatypical carcinoma of clitorus	8095/3-C51.2	ICDO3	Condition
Malignancy	36559895	Malignant peripheral nerve sheath tumor, NOS, of mediastinum, NOS	9540/3-C38.3	ICDO3	Condition
Malignancy	36559896	Epithelial-myoepithelial carcinoma of nasal cavity	8562/3-C30.0	ICDO3	Condition
Malignancy	36559897	Lymphoepithelial carcinoma of overlapping lesion of lip	8082/3-C00.8	ICDO3	Condition
Malignancy	36559898	Undifferentiated sarcoma of greater curvature of stomach, NOS	8805/3-C16.6	ICDO3	Condition
Malignancy	36559899	Pleomorphic carcinoma of urachus	8022/3-C67.7	ICDO3	Condition
Malignancy	36559900	Hodgkin lymphoma, nodular sclerosis, NOS, of cecum	9663/3-C18.0	ICDO3	Condition
Malignancy	36559901	Adenoid basal carcinoma of glans penis	8098/3-C60.1	ICDO3	Condition
Malignancy	36559902	Embryonal sarcoma of connective, Subcutaneous and other soft tissues of head, face, and neck	8991/3-C49.0	ICDO3	Condition
Malignancy	36559903	Adenocarcinoma with squamous metaplasia of appendix	8570/3-C18.1	ICDO3	Condition
Malignancy	36559905	Composite Hodgkin and non-Hodgkin lymphoma of parametrium	9596/3-C57.3	ICDO3	Condition
Malignancy	36559906	Hodgkin lymphoma, nodular sclerosis, cellular phase of body of pancreas	9664/3-C25.1	ICDO3	Condition
Malignancy	36559907	Follicular lymphoma, NOS, of hard palate	9690/3-C05.0	ICDO3	Condition
Malignancy	36559908	Juvenile myelomonocytic leukemia, NOS, of spleen	9946/3-C42.2	ICDO3	Condition
Malignancy	36559909	Scirrhous adenocarcinoma of lingual tonsil	8141/3-C02.4	ICDO3	Condition
Malignancy	36559910	B lymphoblastic leukemia/lymphoma, NOS, of bladder neck	9811/3-C67.5	ICDO3	Condition
Malignancy	36559911	Clear cell sarcoma, NOS, of peripheral nerves and autonomic nervous system of head, face, and neck	9044/3-C47.0	ICDO3	Condition
Malignancy	36559912	Epithelioid cell melanoma of overlapping lesion of floor of mouth	8771/3-C04.8	ICDO3	Condition
Malignancy	36559913	Diffuse large B-cell lymphoma, NOS, of clitorus	9680/3-C51.2	ICDO3	Condition
Malignancy	36559914	Carcinoma, undifferentiated, NOS, of overlapping lesion of accessory sinuses	8020/3-C31.8	ICDO3	Condition
Malignancy	36559915	Precursor T-cell lymphoblastic leukemia of lesser curvature of stomach, NOS	9837/3-C16.5	ICDO3	Condition
Malignancy	36559916	Hodgkin lymphoma, lymphocyte depletion, NOS, of overlapping lesion of stomach	9653/3-C16.8	ICDO3	Condition
Malignancy	36559917	Malignant lymphoma, non-Hodgkin, NOS, of mouth, NOS	9591/3-C06.9	ICDO3	Condition
Malignancy	36559918	B lymphoblastic leukemia/lymphoma with t(v;11q23); MLL rearranged of peripheral nerves and autonomic nervous system of trunk, NOS	9813/3-C47.6	ICDO3	Condition
Malignancy	36559919	Malignant mastocytosis of overlapping lesion of corpus uteri	9741/3-C54.8	ICDO3	Condition
Malignancy	36559920	Mucosal lentiginous melanoma of glans penis	8746/3-C60.1	ICDO3	Condition
Malignancy	36559921	Precursor cell lymphoblastic lymphoma, NOS, of breast, NOS	9727/3-C50.9	ICDO3	Condition
Malignancy	36559922	Fibrosarcoma, NOS, of anterior wall of bladder	8810/3-C67.3	ICDO3	Condition
Malignancy	36559923	Hodgkin lymphoma, lymphocyte depletion, reticular of gastric antrum	9655/3-C16.3	ICDO3	Condition
Malignancy	36559924	Paget disease, extramammary of skin of lower limb and hip	8542/3-C44.7	ICDO3	Condition
Malignancy	36559925	Mullerian mixed tumor of anterior wall of bladder	8950/3-C67.3	ICDO3	Condition
Malignancy	36559927	Systemic EBV positive T-cell lymphoproliferative disease of childhood of labium minus	9724/3-C51.1	ICDO3	Condition
Malignancy	36559928	Spindle cell rhabdomyosarcoma of clitorus	8912/3-C51.2	ICDO3	Condition
Malignancy	36559929	Follicular lymphoma, NOS, of heart	9690/3-C38.0	ICDO3	Condition
Malignancy	36559930	Superficial spreading adenocarcinoma of overlapping lesion of floor of mouth	8143/3-C04.8	ICDO3	Condition
Malignancy	36559931	Alveolar soft part sarcoma of upper-inner quadrant of breast	9581/3-C50.2	ICDO3	Condition
Malignancy	36559932	Adenocarcinoma with spindle cell metaplasia of appendix	8572/3-C18.1	ICDO3	Condition
Malignancy	36559933	Infiltrating duct carcinoma, NOS, of islets of Langerhans	8500/3-C25.4	ICDO3	Condition
Malignancy	36559934	Juvenile myelomonocytic leukemia, NOS, of lymph node, NOS	9946/3-C77.9	ICDO3	Condition
Malignancy	36559935	Desmoplastic small round cell tumor of overlapping lesion of corpus uteri	8806/3-C54.8	ICDO3	Condition
Malignancy	36559936	Malignant tumor, giant cell type of middle lobe, lung	8003/3-C34.2	ICDO3	Condition
Malignancy	36559937	Squamous cell carcinoma with horn formation of tail of pancreas	8078/3-C25.2	ICDO3	Condition
Malignancy	36559938	Tumor cells, malignant of overlapping lesion of urinary organs	8001/3-C68.8	ICDO3	Condition
Malignancy	36559939	Small cell carcinoma, fusiform cell of gallbladder	8043/3-C23.9	ICDO3	Condition
Malignancy	36559940	Hodgkin lymphoma, mixed cellularity, NOS, of ventral surface of tongue, NOS	9652/3-C02.2	ICDO3	Condition
Malignancy	36559941	Spindle cell melanoma, NOS, of skin of upper limb and shoulder	8772/3-C44.6	ICDO3	Condition
Malignancy	36559942	Large cell carcinoma, NOS, of rectosigmoid junction	8012/3-C19.9	ICDO3	Condition
Malignancy	36559943	Myoepithelial carcinoma of overlapping lesion of breast	8982/3-C50.8	ICDO3	Condition
Malignancy	36559944	B lymphoblastic leukemia/lymphoma with hyperdiploidy of nipple	9815/3-C50.0	ICDO3	Condition
Malignancy	36559945	Precursor T-cell lymphoblastic leukemia of axillary tail of breast	9837/3-C50.6	ICDO3	Condition
Malignancy	36559946	Mixed liposarcoma of bone of limb, NOS	8855/3-C40.9	ICDO3	Condition
Malignancy	36559947	Ewing sarcoma of connective, Subcutaneous and other soft tissues of abdomen	9260/3-C49.4	ICDO3	Condition
Malignancy	36559948	Langerhans cell histiocytosis, disseminated of mandible	9751/3-C41.1	ICDO3	Condition
Malignancy	36559950	Plasma cell myeloma of lymph nodes of inguinal region or leg	9732/3-C77.4	ICDO3	Condition
Malignancy	36559952	Infiltrating duct carcinoma, NOS, of soft palate, NOS	8500/3-C05.1	ICDO3	Condition
Malignancy	36559953	Pleomorphic liposarcoma of overlapping lesion of tonsil	8854/3-C09.8	ICDO3	Condition
Malignancy	36559954	Yolk sac tumor, NOS, of endocervix	9071/3-C53.0	ICDO3	Condition
Malignancy	36559955	Scirrhous adenocarcinoma of posterior wall of bladder	8141/3-C67.4	ICDO3	Condition
Malignancy	36559956	Precursor T-cell lymphoblastic leukemia of rib, sternum, clavicle and associated joints	9837/3-C41.3	ICDO3	Condition
Malignancy	36559957	Malignant lymphoma, small B lymphocytic, NOS, of overlapping lesion of palate	9670/3-C05.8	ICDO3	Condition
Malignancy	36559958	Angioimmunoblastic T-cell lymphoma of overlapping lesions of oropharynx	9705/3-C10.8	ICDO3	Condition
Malignancy	36559959	B lymphoblastic leukemia/lymphoma with t(v;11q23); MLL rearranged of long bones of lower limb and associated joints	9813/3-C40.2	ICDO3	Condition
Malignancy	36559960	B lymphoblastic leukemia/lymphoma, NOS, of peripheral nerves and autonomic nervous system of head, face, and neck	9811/3-C47.0	ICDO3	Condition
Malignancy	36559962	Mesenchymoma, malignant of lacrimal gland	8990/3-C69.5	ICDO3	Condition
Malignancy	36559963	Hodgkin lymphoma, nodular sclerosis, NOS, of dome of bladder	9663/3-C67.1	ICDO3	Condition
Malignancy	36559965	B-cell chronic lymphocytic leukemia/small lymphocytic lymphoma of tongue, NOS	9823/3-C02.9	ICDO3	Condition
Malignancy	36559966	Mesodermal mixed tumor of anterior wall of bladder	8951/3-C67.3	ICDO3	Condition
Malignancy	36559967	Follicular dendritic cell sarcoma of endocervix	9758/3-C53.0	ICDO3	Condition
Malignancy	36559968	Amelanotic melanoma of orbit, NOS	8730/3-C69.6	ICDO3	Condition
Malignancy	36559969	Malignant Spitz tumor of vallecula	8770/3-C10.0	ICDO3	Condition
Malignancy	36559970	Hodgkin lymphoma, lymphocyte depletion, NOS, of thymus	9653/3-C37.9	ICDO3	Condition
Malignancy	36559972	Hodgkin sarcoma of ureter	9662/3-C66.9	ICDO3	Condition
Malignancy	36559973	B lymphoblastic leukemia/lymphoma with t(v;11q23); MLL rearranged of soft palate, NOS	9813/3-C05.1	ICDO3	Condition
Malignancy	36559974	Infiltrating ductular carcinoma of head of pancreas	8521/3-C25.0	ICDO3	Condition
Malignancy	36559975	Oxyphilic adenocarcinoma of ciliary body	8290/3-C69.4	ICDO3	Condition
Malignancy	36559976	Carcinosarcoma, NOS, of other specified parts of female genital organs	8980/3-C57.7	ICDO3	Condition
Malignancy	36559977	Polycythemia vera of lymph node, NOS	9950/3-C77.9	ICDO3	Condition
Malignancy	36559978	B lymphoblastic leukemia/lymphoma with t(1;19)(q23;p13.3); E2A-PBX1 (TCF3-PBX1) of urethra	9818/3-C68.0	ICDO3	Condition
Malignancy	36559979	Myeloid or lymphoid neoplasm with FGFR1 abnormalities of connective, Subcutaneous and other soft tissues of thorax	9967/3-C49.3	ICDO3	Condition
Malignancy	36559980	Sarcoma, NOS, of acoustic nerve	8800/3-C72.4	ICDO3	Condition
Malignancy	36559981	Marginal zone B-cell lymphoma, NOS, of main bronchus	9699/3-C34.0	ICDO3	Condition
Malignancy	36559983	Squamous cell carcinoma with horn formation of overlapping lesion of hypopharynx	8078/3-C13.8	ICDO3	Condition
Malignancy	36559984	Follicular lymphoma, grade 1 of lower-outer quadrant of breast	9695/3-C50.5	ICDO3	Condition
Malignancy	36559985	Round cell liposarcoma of cecum	8853/3-C18.0	ICDO3	Condition
Malignancy	36559986	Malignant fibrous histiocytoma of renal pelvis	8830/3-C65.9	ICDO3	Condition
Malignancy	36559987	Mucosal lentiginous melanoma of gastrointestinal tract, NOS	8746/3-C26.9	ICDO3	Condition
Malignancy	36559989	Follicular lymphoma, grade 1 of head of pancreas	9695/3-C25.0	ICDO3	Condition
Malignancy	36559990	B lymphoblastic leukemia/lymphoma with t(12;21)(p13;q22); TEL-AML1 (ETV6-RUNX1) of tongue, NOS	9814/3-C02.9	ICDO3	Condition
Malignancy	36559991	B-cell chronic lymphocytic leukemia/small lymphocytic lymphoma of lymph nodes of head, face and neck	9823/3-C77.0	ICDO3	Condition
Malignancy	36559992	Hodgkin lymphoma, NOS, of cloacogenic zone	9650/3-C21.2	ICDO3	Condition
Malignancy	36559994	Mixed tumor, malignant, NOS, of skin, NOS	8940/3-C44.9	ICDO3	Condition
Malignancy	36559995	T-cell large granular lymphocytic leukemia of olfactory nerve	9831/3-C72.2	ICDO3	Condition
Malignancy	36559996	B lymphoblastic leukemia/lymphoma with t(v;11q23); MLL rearranged of vallecula	9813/3-C10.0	ICDO3	Condition
Malignancy	36559997	Giant cell carcinoma of lingual tonsil	8031/3-C02.4	ICDO3	Condition
Malignancy	36559998	Follicular lymphoma, grade 2 of overlapping lesion of corpus uteri	9691/3-C54.8	ICDO3	Condition
Malignancy	36559999	Hodgkin lymphoma, nodular sclerosis, cellular phase of cervix uteri	9664/3-C53.9	ICDO3	Condition
Malignancy	36560000	Desmoplastic small round cell tumor of paraurethral gland	8806/3-C68.1	ICDO3	Condition
Malignancy	36560001	Embryonal carcinoma, NOS, of frontal lobe	9070/3-C71.1	ICDO3	Condition
Malignancy	36560002	Medulloepithelioma, NOS, of aortic body and other paraganglia	9501/3-C75.5	ICDO3	Condition
Malignancy	36560003	Plasmacytoma, extramedullary of anal canal	9734/3-C21.1	ICDO3	Condition
Malignancy	36560004	Giant cell carcinoma of gum, NOS	8031/3-C03.9	ICDO3	Condition
Malignancy	36560005	Langerhans cell sarcoma of peritoneum, NOS	9756/3-C48.2	ICDO3	Condition
Malignancy	36560006	Squamous cell carcinoma, microinvasive of superior wall of nasopharynx	8076/3-C11.0	ICDO3	Condition
Malignancy	36560007	Follicular lymphoma, NOS, of connective, Subcutaneous and other soft tissues of upper limb and shoulder	9690/3-C49.1	ICDO3	Condition
Malignancy	36560008	Balloon cell melanoma of lower third of esophagus	8722/3-C15.5	ICDO3	Condition
Malignancy	36560009	Histiocytic sarcoma of overlapping lesions of oropharynx	9755/3-C10.8	ICDO3	Condition
Malignancy	36560010	Mixed type rhabdomyosarcoma of overlapping lesion of tongue	8902/3-C02.8	ICDO3	Condition
Malignancy	36560011	Intravascular large B-cell lymphoma of ventral surface of tongue, NOS	9712/3-C02.2	ICDO3	Condition
Malignancy	36560012	Fibroblastic reticular cell tumor of ascending colon	9759/3-C18.2	ICDO3	Condition
Malignancy	36560013	Carcinoma with osteoclast-like giant cells of overlapping lesion of urinary organs	8035/3-C68.8	ICDO3	Condition
Malignancy	36560014	Oxyphilic adenocarcinoma of overlapping lesion of lip	8290/3-C00.8	ICDO3	Condition
Malignancy	36560015	Solitary fibrous tumor, malignant of vertebral column	8815/3-C41.2	ICDO3	Condition
Malignancy	36560016	Myeloid or lymphoid neoplasm with PDGFRA rearrangement of postcricoid region	9965/3-C13.0	ICDO3	Condition
Malignancy	36560017	B lymphoblastic leukemia/lymphoma with t(5;14)(q31;q32); IL3-IGH of lymph node, NOS	9817/3-C77.9	ICDO3	Condition
Malignancy	36560018	Spindle cell sarcoma of occipital lobe	8801/3-C71.4	ICDO3	Condition
Malignancy	36560019	Adenosquamous carcinoma of gum, NOS	8560/3-C03.9	ICDO3	Condition
Malignancy	36560020	Malignant tumor, clear cell type of anterior wall of bladder	8005/3-C67.3	ICDO3	Condition
Malignancy	36560021	Mantle cell lymphoma of ventricle, NOS	9673/3-C71.5	ICDO3	Condition
Malignancy	36560022	Interdigitating dendritic cell sarcoma of palate, NOS	9757/3-C05.9	ICDO3	Condition
Malignancy	36560023	Hodgkin lymphoma, lymphocyte depletion, diffuse fibrosis of vulva, NOS	9654/3-C51.9	ICDO3	Condition
Malignancy	36560024	B lymphoblastic leukemia/lymphoma, NOS, of optic nerve	9811/3-C72.3	ICDO3	Condition
Malignancy	36560025	Squamous cell carcinoma, keratinizing, NOS, of overlapping lesion of male genital organs	8071/3-C63.8	ICDO3	Condition
Malignancy	36560026	Sezary syndrome of olfactory nerve	9701/3-C72.2	ICDO3	Condition
Malignancy	36560027	Round cell liposarcoma of skin of lower limb and hip	8853/3-C44.7	ICDO3	Condition
Malignancy	36560028	B lymphoblastic leukemia/lymphoma with t(1;19)(q23;p13.3); E2A-PBX1 (TCF3-PBX1) of connective, Subcutaneous and other soft tissues, NOS	9818/3-C49.9	ICDO3	Condition
Malignancy	36560029	Central osteosarcoma, NOS, of bone of limb, NOS	9186/3-C40.9	ICDO3	Condition
Malignancy	36560030	Angiomyosarcoma of peripheral nerves and autonomic nervous system of head, face, and neck	8894/3-C47.0	ICDO3	Condition
Malignancy	36560031	Langerhans cell sarcoma of pleura, NOS	9756/3-C38.4	ICDO3	Condition
Malignancy	36560032	Ewing sarcoma of bones of skull and face and associated joints	9260/3-C41.0	ICDO3	Condition
Malignancy	36560033	Hemangiosarcoma of occipital lobe	9120/3-C71.4	ICDO3	Condition
Malignancy	36560034	Plasmacytoma, extramedullary of intra-abdominal lymph nodes	9734/3-C77.2	ICDO3	Condition
Malignancy	36560035	Hodgkin lymphoma, NOS, of soft palate, NOS	9650/3-C05.1	ICDO3	Condition
Malignancy	36560036	Epithelioid sarcoma, NOS, of axillary tail of breast	8804/3-C50.6	ICDO3	Condition
Malignancy	36560037	Giant cell and spindle cell carcinoma of splenic flexure of colon	8030/3-C18.5	ICDO3	Condition
Malignancy	36560038	Pleomorphic liposarcoma of hepatic flexure of colon	8854/3-C18.3	ICDO3	Condition
Malignancy	36560039	Spermatocytic seminoma of scrotum, NOS	9063/3-C63.2	ICDO3	Condition
Malignancy	36560040	Synovial sarcoma, NOS, of posterior wall of hypopharynx	9040/3-C13.2	ICDO3	Condition
Malignancy	36560041	Papillary carcinoma, NOS, of ill-defined sites within respiratory system	8050/3-C39.9	ICDO3	Condition
Malignancy	36560042	Adenocarcinoma with apocrine metaplasia of nasal cavity	8573/3-C30.0	ICDO3	Condition
Malignancy	36560043	Acute myeloid leukemia with abnormal marrow eosinophils of lymph nodes of multiple regions	9871/3-C77.8	ICDO3	Condition
Malignancy	36560044	Hodgkin granuloma of long bones of upper limb, scapula and associated joints	9661/3-C40.0	ICDO3	Condition
Malignancy	36560045	Basal cell adenocarcinoma of billiary tract, NOS	8147/3-C24.9	ICDO3	Condition
Malignancy	36560046	Villous adenocarcinoma of meckel diverticulum	8262/3-C17.3	ICDO3	Condition
Malignancy	36560047	Myxofibrosarcoma of duodenum	8811/3-C17.0	ICDO3	Condition
Malignancy	36560048	Mixed tumor, malignant, NOS, of lower gum	8940/3-C03.1	ICDO3	Condition
Malignancy	36560049	Myeloid or lymphoid neoplasm with PDGFRA rearrangement of cervix uteri	9965/3-C53.9	ICDO3	Condition
Malignancy	36560050	Pleomorphic liposarcoma of specified parts of peritoneum	8854/3-C48.1	ICDO3	Condition
Malignancy	36560051	Epithelial-myoepithelial carcinoma of tonsillar fossa	8562/3-C09.0	ICDO3	Condition
Malignancy	36560052	Urothelial carcinoma, sarcomatoid of ill-defined sites within respiratory system	8122/3-C39.9	ICDO3	Condition
Malignancy	36560053	Cloacogenic carcinoma of overlapping lesion of nasopharynx	8124/3-C11.8	ICDO3	Condition
Malignancy	36560054	Precursor B-cell lymphoblastic lymphoma of lower-outer quadrant of breast	9728/3-C50.5	ICDO3	Condition
Malignancy	36560055	Sebaceous carcinoma of nipple	8410/3-C50.0	ICDO3	Condition
Malignancy	36560056	Hodgkin granuloma of ethmoid sinus	9661/3-C31.1	ICDO3	Condition
Malignancy	36560057	Adenocarcinoma in tubulovillous adenoma of lateral wall of nasopharynx	8263/3-C11.2	ICDO3	Condition
Malignancy	36560058	Mucinous carcinoma, gastric type of clitorus	8482/3-C51.2	ICDO3	Condition
Malignancy	36560060	Oxyphilic adenocarcinoma of tonsillar pillar	8290/3-C09.1	ICDO3	Condition
Malignancy	36560061	Malignant mastocytosis of cerebral meninges	9741/3-C70.0	ICDO3	Condition
Malignancy	36560062	Pleomorphic liposarcoma of connective, Subcutaneous and other soft tissues of thorax	8854/3-C49.3	ICDO3	Condition
Malignancy	36560063	Ganglioneuroblastoma of meninges, NOS	9490/3-C70.9	ICDO3	Condition
Malignancy	36560064	T-cell large granular lymphocytic leukemia of uvula	9831/3-C05.2	ICDO3	Condition
Malignancy	36560065	Malignant tumor, spindle cell type of pelvic lymph nodes	8004/3-C77.5	ICDO3	Condition
Malignancy	36560066	Pleomorphic rhabdomyosarcoma, adult type of ciliary body	8901/3-C69.4	ICDO3	Condition
Malignancy	36560067	B-cell chronic lymphocytic leukemia/small lymphocytic lymphoma of overlapping lesion of vulva	9823/3-C51.8	ICDO3	Condition
Malignancy	36560068	B lymphoblastic leukemia/lymphoma with t(9;22)(q34;q11.2); BCR-ABL1 of vertebral column	9812/3-C41.2	ICDO3	Condition
Malignancy	36560069	Lymphoplasmacytic lymphoma of overlapping lesion of bones, joints and articular cartilage of limbs	9671/3-C40.8	ICDO3	Condition
Malignancy	36560070	Spindle cell carcinoma, NOS, of mouth, NOS	8032/3-C06.9	ICDO3	Condition
Malignancy	36560071	Marginal zone B-cell lymphoma, NOS, of overlapping lesion of breast	9699/3-C50.8	ICDO3	Condition
Malignancy	36560072	Follicular dendritic cell sarcoma of gallbladder	9758/3-C23.9	ICDO3	Condition
Malignancy	36560075	Malignant tumor, clear cell type of pancreatic duct	8005/3-C25.3	ICDO3	Condition
Malignancy	36560076	Carcinosarcoma, NOS, of overlapping lesions of oropharynx	8980/3-C10.8	ICDO3	Condition
Malignancy	36560077	Hodgkin lymphoma, NOS, of connective, Subcutaneous and other soft tissues of trunk, NOS	9650/3-C49.6	ICDO3	Condition
Malignancy	36560078	Lymphoplasmacytic lymphoma of overlapping lesion of eye and adnexa	9671/3-C69.8	ICDO3	Condition
Malignancy	36560079	Epithelioma, malignant of duodenum	8011/3-C17.0	ICDO3	Condition
Malignancy	36560081	Hodgkin granuloma of laryngeal cartilage	9661/3-C32.3	ICDO3	Condition
Malignancy	36560082	Large cell carcinoma with rhabdoid phenotype of glottis	8014/3-C32.0	ICDO3	Condition
Malignancy	36560083	Solitary fibrous tumor, malignant of overlapping lesion of female genital organs	8815/3-C57.8	ICDO3	Condition
Malignancy	36560084	Epithelial-myoepithelial carcinoma of ovary	8562/3-C56.9	ICDO3	Condition
Malignancy	36560085	Adenocarcinoma with neuroendocrine differentiation of thoracic esophagus	8574/3-C15.1	ICDO3	Condition
Malignancy	36560086	Myosarcoma of body of penis	8895/3-C60.2	ICDO3	Condition
Malignancy	36560088	Hodgkin lymphoma, mixed cellularity, NOS, of overlapping lesion of heart, mediastinum and pleura	9652/3-C38.8	ICDO3	Condition
Malignancy	36560090	Adenocarcinoma with neuroendocrine differentiation of external ear	8574/3-C44.2	ICDO3	Condition
Malignancy	36560091	Neoplasm, malignant of bones of skull and face and associated joints	8000/3-C41.0	ICDO3	Condition
Malignancy	36560094	Pleomorphic rhabdomyosarcoma, adult type of urethra	8901/3-C68.0	ICDO3	Condition
Malignancy	36560095	Epithelial-myoepithelial carcinoma of overlapping lesion of stomach	8562/3-C16.8	ICDO3	Condition
Malignancy	36560096	Histiocytic sarcoma of lower third of esophagus	9755/3-C15.5	ICDO3	Condition
Malignancy	36560097	B lymphoblastic leukemia/lymphoma with t(5;14)(q31;q32); IL3-IGH of retina	9817/3-C69.2	ICDO3	Condition
Malignancy	36560098	Malignant melanoma, NOS, of gastrointestinal tract, NOS	8720/3-C26.9	ICDO3	Condition
Malignancy	36560099	Adenocarcinoma with spindle cell metaplasia of ventral surface of tongue, NOS	8572/3-C02.2	ICDO3	Condition
Malignancy	36560100	Cloacogenic carcinoma of overlapping lesion of respiratory system and intrathoracic organs	8124/3-C39.8	ICDO3	Condition
Malignancy	36560101	Mullerian mixed tumor of connective, Subcutaneous and other soft tissues of lower limb and hip	8950/3-C49.2	ICDO3	Condition
Malignancy	36560102	Malignant melanoma, NOS, of cerebellum, NOS	8720/3-C71.6	ICDO3	Condition
Malignancy	36560103	Basal cell adenocarcinoma of maxillary sinus	8147/3-C31.0	ICDO3	Condition
Malignancy	36560105	Myoepithelial carcinoma of glans penis	8982/3-C60.1	ICDO3	Condition
Malignancy	36560106	Mixed adenoneuroendocrine carcinoma of head of pancreas	8244/3-C25.0	ICDO3	Condition
Malignancy	36560107	Marginal zone B-cell lymphoma, NOS, of skin of scalp and neck	9699/3-C44.4	ICDO3	Condition
Malignancy	36560108	Tubular adenocarcinoma of hepatic flexure of colon	8211/3-C18.3	ICDO3	Condition
Malignancy	36560109	Schneiderian carcinoma of renal pelvis	8121/3-C65.9	ICDO3	Condition
Malignancy	36560110	Squamous cell carcinoma, clear cell type of anterior surface of epiglottis	8084/3-C10.1	ICDO3	Condition
Malignancy	36560111	Diffuse large B-cell lymphoma, NOS, of glottis	9680/3-C32.0	ICDO3	Condition
Malignancy	36560113	Carcinosarcoma, embryonal of bladder neck	8981/3-C67.5	ICDO3	Condition
Malignancy	36560114	Squamous cell carcinoma, clear cell type of conjunctiva	8084/3-C69.0	ICDO3	Condition
Malignancy	36560116	Anaplastic large cell lymphoma, T-cell and Null-cell type of conjunctiva	9714/3-C69.0	ICDO3	Condition
Malignancy	36560117	Infantile fibrosarcoma of skin of upper limb and shoulder	8814/3-C44.6	ICDO3	Condition
Malignancy	36560118	Papillary squamous cell carcinoma of overlapping lesion of lung	8052/3-C34.8	ICDO3	Condition
Malignancy	36560119	NK/T-cell lymphoma, nasal and nasal type of thoracic esophagus	9719/3-C15.1	ICDO3	Condition
Malignancy	36560120	T-cell/histiocyte rich large B-cell lymphoma of myometrium	9688/3-C54.2	ICDO3	Condition
Malignancy	36560121	Follicular lymphoma, grade 3 of liver	9698/3-C22.0	ICDO3	Condition
Malignancy	36560122	Hodgkin lymphoma, nodular sclerosis, grade 2 of pylorus	9667/3-C16.4	ICDO3	Condition
Malignancy	36560123	Intravascular large B-cell lymphoma of overlapping lesion of eye and adnexa	9712/3-C69.8	ICDO3	Condition
Malignancy	36560124	Pleomorphic liposarcoma of parotid gland	8854/3-C07.9	ICDO3	Condition
Malignancy	36560125	Squamous cell carcinoma, clear cell type of frontal sinus	8084/3-C31.2	ICDO3	Condition
Malignancy	36560127	Malignant tumor, clear cell type of adrenal gland, NOS	8005/3-C74.9	ICDO3	Condition
Malignancy	36560128	B lymphoblastic leukemia/lymphoma with t(v;11q23); MLL rearranged of colon, NOS	9813/3-C18.9	ICDO3	Condition
Malignancy	36560129	Liposarcoma, well differentiated, NOS, of overlapping lesion of small intestine	8851/3-C17.8	ICDO3	Condition
Malignancy	36560130	Sarcoma, NOS, of overlapping lesion of retroperitoneum and peritoneum	8800/3-C48.8	ICDO3	Condition
Malignancy	36560131	Amelanotic melanoma of ciliary body	8730/3-C69.4	ICDO3	Condition
Malignancy	36560132	Carcinoma, NOS, of overlapping lesion of nasopharynx	8010/3-C11.8	ICDO3	Condition
Malignancy	36560133	Hodgkin lymphoma, mixed cellularity, NOS, of exocervix	9652/3-C53.1	ICDO3	Condition
Malignancy	36560134	Myeloid or lymphoid neoplasm with FGFR1 abnormalities of liver	9967/3-C22.0	ICDO3	Condition
Malignancy	36560135	Epithelioid sarcoma, NOS, of anterior wall of nasopharynx	8804/3-C11.3	ICDO3	Condition
Malignancy	36560136	Langerhans cell histiocytosis, disseminated of overlapping lesion of stomach	9754/3-C16.8	ICDO3	Condition
Malignancy	36560137	Paraganglioma, NOS, of specified parts of peritoneum	8680/3-C48.1	ICDO3	Condition
Malignancy	36560138	Plasmablastic lymphoma of overlapping lesion of floor of mouth	9735/3-C04.8	ICDO3	Condition
Malignancy	36560139	Polygonal cell carcinoma of overlapping lesion of colon	8034/3-C18.8	ICDO3	Condition
Malignancy	36560140	Follicular dendritic cell sarcoma of retina	9758/3-C69.2	ICDO3	Condition
Malignancy	36560141	T-cell large granular lymphocytic leukemia of subglottis	9831/3-C32.2	ICDO3	Condition
Malignancy	36560142	Histiocytic sarcoma of vagina, NOS	9755/3-C52.9	ICDO3	Condition
Malignancy	36560143	Giant cell and spindle cell carcinoma of anterior surface of epiglottis	8030/3-C10.1	ICDO3	Condition
Malignancy	36560144	Malignant tumor, clear cell type of commissure of lip	8005/3-C00.6	ICDO3	Condition
Malignancy	36560145	Papillary cystadenocarcinoma, NOS, of tonsillar pillar	8450/3-C09.1	ICDO3	Condition
Malignancy	36560146	Plasmacytoma, NOS, of overlapping lesion of accessory sinuses	9731/3-C31.8	ICDO3	Condition
Malignancy	36560147	Lymphangiosarcoma of gastrointestinal tract, NOS	9170/3-C26.9	ICDO3	Condition
Malignancy	36560148	Intestinal T-cell lymphoma of jejunum	9717/3-C17.1	ICDO3	Condition
Malignancy	36560150	B lymphoblastic leukemia/lymphoma with t(9;22)(q34;q11.2); BCR-ABL1 of connective, Subcutaneous and other soft tissues of pelvis	9812/3-C49.5	ICDO3	Condition
Malignancy	36560151	Anaplastic large cell lymphoma, T-cell and Null-cell type of autonomic nervous system, NOS	9714/3-C47.9	ICDO3	Condition
Malignancy	36560152	Round cell liposarcoma of overlapping lesion of breast	8853/3-C50.8	ICDO3	Condition
Malignancy	36560154	Malignant tumor, spindle cell type of overlapping lesion of cervix uteri	8004/3-C53.8	ICDO3	Condition
Malignancy	36560155	Germinoma of anterior mediastinum	9064/3-C38.1	ICDO3	Condition
Malignancy	36560156	Pineoblastoma of temporal lobe	9362/3-C71.2	ICDO3	Condition
Malignancy	36560157	Adenocarcinoma in tubulovillous adenoma of overlapping lesion of skin	8263/3-C44.8	ICDO3	Condition
Malignancy	36560159	Large cell carcinoma, NOS, of tonsillar pillar	8012/3-C09.1	ICDO3	Condition
Malignancy	36560160	Follicular dendritic cell sarcoma of round ligament	9758/3-C57.2	ICDO3	Condition
Malignancy	36560161	Carcinosarcoma, embryonal of eyelid	8981/3-C44.1	ICDO3	Condition
Malignancy	36560162	Odontogenic tumor, malignant of short bones of upper limb and associated joints	9270/3-C40.1	ICDO3	Condition
Malignancy	36560163	Plasmacytoma, NOS, of connective, Subcutaneous and other soft tissues of upper limb and shoulder	9731/3-C49.1	ICDO3	Condition
Malignancy	36560164	Carcinoma, undifferentiated, NOS, of pancreas, NOS	8020/3-C25.9	ICDO3	Condition
Malignancy	36560165	Amelanotic melanoma of commissure of lip	8730/3-C00.6	ICDO3	Condition
Malignancy	36560166	B lymphoblastic leukemia/lymphoma with t(9;22)(q34;q11.2); BCR-ABL1 of overlapping lesion of bones, joints and articular cartilage	9812/3-C41.8	ICDO3	Condition
Malignancy	36560167	Subcutaneous panniculitis-like T-cell lymphoma of overlapping lesion of connective, subcutaneous and other soft tissues	9708/3-C49.8	ICDO3	Condition
Malignancy	36560168	T-cell large granular lymphocytic leukemia of round ligament	9831/3-C57.2	ICDO3	Condition
Malignancy	36560169	Urothelial carcinoma, micropapillary of isthmus uteri	8131/3-C54.0	ICDO3	Condition
Malignancy	36560170	Malignant lymphoma, NOS, of renal pelvis	9590/3-C65.9	ICDO3	Condition
Malignancy	36560171	Carcinosarcoma, embryonal of overlapping lesion of bladder	8981/3-C67.8	ICDO3	Condition
Malignancy	36560172	Hodgkin lymphoma, nodular lymphocyte predominant of overlapping lesion of bones, joints and articular cartilage of limbs	9659/3-C40.8	ICDO3	Condition
Malignancy	36560173	Mucin-producing adenocarcinoma of overlapping lesion of accessory sinuses	8481/3-C31.8	ICDO3	Condition
Malignancy	36560174	ALK positive large B-cell lymphoma of acoustic nerve	9737/3-C72.4	ICDO3	Condition
Malignancy	36560175	Nodular melanoma of urethra	8721/3-C68.0	ICDO3	Condition
Malignancy	36560177	Burkitt lymphoma, NOS, of meninges, NOS	9687/3-C70.9	ICDO3	Condition
Malignancy	36560178	Epithelioid leiomyosarcoma of endocervix	8891/3-C53.0	ICDO3	Condition
Malignancy	36560179	Leiomyosarcoma, NOS, of male genital organs, NOS	8890/3-C63.9	ICDO3	Condition
Malignancy	36560180	Diffuse large B-cell lymphoma, NOS, of overlapping lesion of palate	9680/3-C05.8	ICDO3	Condition
Malignancy	36560181	Spongioneuroblastoma of accessory sinus, NOS	9504/3-C31.9	ICDO3	Condition
Malignancy	36560182	Spindle cell melanoma, NOS, of posterior wall of nasopharynx	8772/3-C11.1	ICDO3	Condition
Malignancy	36560183	Squamous cell carcinoma, small cell, nonkeratinizing of overlapping lesion of palate	8073/3-C05.8	ICDO3	Condition
Malignancy	36560184	Precursor B-cell lymphoblastic lymphoma of lymph nodes of axilla or arm	9728/3-C77.3	ICDO3	Condition
Malignancy	36560185	Choroid plexus carcinoma of frontal lobe	9390/3-C71.1	ICDO3	Condition
Malignancy	36560186	B lymphoblastic leukemia/lymphoma with t(9;22)(q34;q11.2); BCR-ABL1 of jejunum	9812/3-C17.1	ICDO3	Condition
Malignancy	36560187	B lymphoblastic leukemia/lymphoma with t(9;22)(q34;q11.2); BCR-ABL1 of optic nerve	9812/3-C72.3	ICDO3	Condition
Malignancy	36560188	Myoepithelial carcinoma of cardia, NOS	8982/3-C16.0	ICDO3	Condition
Malignancy	36560190	Hodgkin lymphoma, lymphocyte depletion, reticular of floor of mouth, NOS	9655/3-C04.9	ICDO3	Condition
Malignancy	36560191	Lymphoepithelial carcinoma of major salivary gland, NOS	8082/3-C08.9	ICDO3	Condition
Malignancy	36560193	NK/T-cell lymphoma, nasal and nasal type of overlapping lesion of urinary organs	9719/3-C68.8	ICDO3	Condition
Malignancy	36560194	Myxofibrosarcoma of other specified parts of female genital organs	8811/3-C57.7	ICDO3	Condition
Malignancy	36560195	Hodgkin granuloma of overlapping lesion of other and unspecified parts of mouth	9661/3-C06.8	ICDO3	Condition
Malignancy	36560196	Precursor cell lymphoblastic lymphoma, NOS, of rectosigmoid junction	9727/3-C19.9	ICDO3	Condition
Malignancy	36560197	Hodgkin lymphoma, nodular lymphocyte predominant of connective, Subcutaneous and other soft tissues of upper limb and shoulder	9659/3-C49.1	ICDO3	Condition
Malignancy	36560198	Carcinoma, undifferentiated, NOS, of gum, NOS	8020/3-C03.9	ICDO3	Condition
Malignancy	36560202	Acute myelomonocytic leukemia, NOS, of pelvic lymph nodes	9867/3-C77.5	ICDO3	Condition
Malignancy	36560203	Chondroid chordoma of overlapping lesion of peripheral nerves and autonomic nervous system	9371/3-C47.8	ICDO3	Condition
Malignancy	36560204	Embryonal rhabdomyosarcoma, NOS, of lateral wall of oropharynx	8910/3-C10.2	ICDO3	Condition
Malignancy	36560205	NK/T-cell lymphoma, nasal and nasal type of bladder, NOS	9719/3-C67.9	ICDO3	Condition
Malignancy	36560206	Basal cell adenocarcinoma of tonsillar fossa	8147/3-C09.0	ICDO3	Condition
Malignancy	36560207	Large cell neuroendocrine carcinoma of labium majus	8013/3-C51.0	ICDO3	Condition
Malignancy	36560208	Malignant eccrine spiradenoma of skin of lower limb and hip	8403/3-C44.7	ICDO3	Condition
Malignancy	36560209	Lymphoepithelial carcinoma of cervix uteri	8082/3-C53.9	ICDO3	Condition
Malignancy	36560211	Ewing sarcoma of overlapping lesion of peripheral nerves and autonomic nervous system	9364/3-C47.8	ICDO3	Condition
Malignancy	36560213	Teratoma with malignant transformation of epididymis	9084/3-C63.0	ICDO3	Condition
Malignancy	36560214	Glassy cell carcinoma of lateral floor of mouth	8015/3-C04.1	ICDO3	Condition
Malignancy	36560215	Hemangiosarcoma of connective, Subcutaneous and other soft tissues of thorax	9120/3-C49.3	ICDO3	Condition
Malignancy	36560216	Malignant mastocytosis of stomach, NOS	9741/3-C16.9	ICDO3	Condition
Malignancy	36560217	Neurilemoma, malignant of peritoneum, NOS	9560/3-C48.2	ICDO3	Condition
Malignancy	36560218	Pleomorphic carcinoma of cloacogenic zone	8022/3-C21.2	ICDO3	Condition
Malignancy	36560219	Hodgkin lymphoma, NOS, of intrahepatic bile duct	9650/3-C22.1	ICDO3	Condition
Malignancy	36560220	Hodgkin lymphoma, nodular sclerosis, grade 1 of paraurethral gland	9665/3-C68.1	ICDO3	Condition
Malignancy	36560221	Giant cell and spindle cell carcinoma of border of tongue	8030/3-C02.1	ICDO3	Condition
Malignancy	36560223	Follicular lymphoma, grade 2 of urachus	9691/3-C67.7	ICDO3	Condition
Malignancy	36560224	Verrucous carcinoma, NOS, of mucosa of lower lip	8051/3-C00.4	ICDO3	Condition
Malignancy	36560225	B lymphoblastic leukemia/lymphoma with t(9;22)(q34;q11.2); BCR-ABL1 of cervical esophagus	9812/3-C15.0	ICDO3	Condition
Malignancy	36560226	Epithelioid sarcoma, NOS, of prepuce	8804/3-C60.0	ICDO3	Condition
Malignancy	36560227	Pleomorphic rhabdomyosarcoma, adult type of eye, NOS	8901/3-C69.9	ICDO3	Condition
Malignancy	36560229	Heavy chain disease, NOS, of bone marrow	9762/3-C42.1	ICDO3	Condition
Malignancy	36560230	Spindle cell rhabdomyosarcoma of skin of other and unspecified parts of face	8912/3-C44.3	ICDO3	Condition
Malignancy	36560231	Fascial fibrosarcoma of anterior wall of nasopharynx	8813/3-C11.3	ICDO3	Condition
Malignancy	36560232	Stromal sarcoma, NOS, of stomach, NOS	8935/3-C16.9	ICDO3	Condition
Malignancy	36560233	Endometrioid adenocarcinoma, NOS, of overlapping lesion of vulva	8380/3-C51.8	ICDO3	Condition
Malignancy	36560234	Follicular lymphoma, grade 3 of tongue, NOS	9698/3-C02.9	ICDO3	Condition
Malignancy	36560235	Hodgkin lymphoma, lymphocyte depletion, diffuse fibrosis of sigmoid colon	9654/3-C18.7	ICDO3	Condition
Malignancy	36560236	B lymphoblastic leukemia/lymphoma, NOS, of choroid	9811/3-C69.3	ICDO3	Condition
Malignancy	36560237	Neuroepithelioma, NOS, of connective, Subcutaneous and other soft tissues of thorax	9503/3-C49.3	ICDO3	Condition
Malignancy	36560238	B lymphoblastic leukemia/lymphoma, NOS, of vertebral column	9811/3-C41.2	ICDO3	Condition
Malignancy	36560239	Malignant lymphoma, small B lymphocytic, NOS, of uterine adnexa	9670/3-C57.4	ICDO3	Condition
Malignancy	36560240	Undifferentiated sarcoma of spinal meninges	8805/3-C70.1	ICDO3	Condition
Malignancy	36560241	Malignant tumor, spindle cell type of sublingual gland	8004/3-C08.1	ICDO3	Condition
Malignancy	36560242	Malignant mastocytosis of orbit, NOS	9741/3-C69.6	ICDO3	Condition
Malignancy	36560243	Marginal zone B-cell lymphoma, NOS, of overlapping lesion of urinary organs	9699/3-C68.8	ICDO3	Condition
Malignancy	36560244	Large cell neuroendocrine carcinoma of epididymis	8013/3-C63.0	ICDO3	Condition
Malignancy	36560245	Hodgkin lymphoma, lymphocyte depletion, diffuse fibrosis of posterior mediastinum	9654/3-C38.2	ICDO3	Condition
Malignancy	36560246	Yolk sac tumor, NOS, of vagina, NOS	9071/3-C52.9	ICDO3	Condition
Malignancy	36560247	Combined small cell carcinoma of overlapping lesion of lung	8045/3-C34.8	ICDO3	Condition
Malignancy	36560248	Superficial spreading adenocarcinoma of vallecula	8143/3-C10.0	ICDO3	Condition
Malignancy	36560249	B lymphoblastic leukemia/lymphoma, NOS, of brain stem	9811/3-C71.7	ICDO3	Condition
Malignancy	36560250	Desmoplastic small round cell tumor of glottis	8806/3-C32.0	ICDO3	Condition
Malignancy	36560251	Giant cell tumor of bone, malignant of bone of limb, NOS	9250/3-C40.9	ICDO3	Condition
Malignancy	36560254	Hepatoid adenocarcinoma of small intestine, NOS	8576/3-C17.9	ICDO3	Condition
Malignancy	36560256	Squamous cell carcinoma, NOS, of connective, Subcutaneous and other soft tissues of thorax	8070/3-C49.3	ICDO3	Condition
Malignancy	36560257	Large cell neuroendocrine carcinoma of descending colon	8013/3-C18.6	ICDO3	Condition
Malignancy	36560258	Hodgkin lymphoma, nodular sclerosis, grade 1 of dorsal surface of tongue, NOS	9665/3-C02.0	ICDO3	Condition
Malignancy	36560259	Spongioneuroblastoma of peripheral nerves and autonomic nervous system of lower limb and hip	9504/3-C47.2	ICDO3	Condition
Malignancy	36560260	Hodgkin lymphoma, nodular lymphocyte predominant of pelvic bones, sacrum, coccyx and associated joints	9659/3-C41.4	ICDO3	Condition
Malignancy	36560261	Precursor cell lymphoblastic lymphoma, NOS, of submandibular gland	9727/3-C08.0	ICDO3	Condition
Malignancy	36560262	Precursor T-cell lymphoblastic lymphoma of external ear	9729/3-C44.2	ICDO3	Condition
Malignancy	36560263	Histiocytic sarcoma of corpus uteri	9755/3-C54.9	ICDO3	Condition
Malignancy	36560264	Plasma cell myeloma of fundus of stomach	9732/3-C16.1	ICDO3	Condition
Malignancy	36560265	Malignant lymphoma, mixed small and large cell, diffuse of endocervix	9675/3-C53.0	ICDO3	Condition
Malignancy	36560266	Kaposi sarcoma of major salivary gland, NOS	9140/3-C08.9	ICDO3	Condition
Malignancy	36560267	Follicular lymphoma, grade 3 of bladder, NOS	9698/3-C67.9	ICDO3	Condition
Malignancy	36560269	Large cell neuroendocrine carcinoma of posterior wall of oropharynx	8013/3-C10.3	ICDO3	Condition
Malignancy	36560270	Carcinosarcoma, NOS, of skin of scalp and neck	8980/3-C44.4	ICDO3	Condition
Malignancy	36560271	Papillary urothelial carcinoma of overlapping lesion of urinary organs	8130/3-C68.8	ICDO3	Condition
Malignancy	36560272	Carcinoma with osteoclast-like giant cells of sphenoid sinus	8035/3-C31.3	ICDO3	Condition
Malignancy	36560273	Myxoid liposarcoma of bone of limb, NOS	8852/3-C40.9	ICDO3	Condition
Malignancy	36560274	Squamous cell carcinoma, adenoid of upper third of esophagus	8075/3-C15.3	ICDO3	Condition
Malignancy	36560275	B lymphoblastic leukemia/lymphoma with hyperdiploidy of overlapping lesion of eye and adnexa	9815/3-C69.8	ICDO3	Condition
Malignancy	36560276	Hodgkin lymphoma, nodular lymphocyte predominant of nasal cavity	9659/3-C30.0	ICDO3	Condition
Malignancy	36560277	Hepatoid adenocarcinoma of bladder neck	8576/3-C67.5	ICDO3	Condition
Malignancy	36560278	Marginal zone B-cell lymphoma, NOS, of prepuce	9699/3-C60.0	ICDO3	Condition
Malignancy	36560279	Neuroblastoma, NOS, of overlapping lesion of brain and central nervous system	9500/3-C72.8	ICDO3	Condition
Malignancy	36560280	Squamous cell carcinoma, small cell, nonkeratinizing of orbit, NOS	8073/3-C69.6	ICDO3	Condition
Malignancy	36560281	Hodgkin lymphoma, lymphocyte depletion, diffuse fibrosis of lateral wall of nasopharynx	9654/3-C11.2	ICDO3	Condition
Malignancy	36560282	Desmoplastic small round cell tumor of head of pancreas	8806/3-C25.0	ICDO3	Condition
Malignancy	36560283	Hodgkin lymphoma, lymphocyte depletion, NOS, of overlapping lesion of floor of mouth	9653/3-C04.8	ICDO3	Condition
Malignancy	36560284	Acute megakaryoblastic leukemia of spleen	9910/3-C42.2	ICDO3	Condition
Malignancy	36560285	Round cell liposarcoma of overlapping lesion of male genital organs	8853/3-C63.8	ICDO3	Condition
Malignancy	36560287	Giant cell sarcoma of peripheral nerves and autonomic nervous system of trunk, NOS	8802/3-C47.6	ICDO3	Condition
Malignancy	36560288	Myxoid leiomyosarcoma of prepuce	8896/3-C60.0	ICDO3	Condition
Malignancy	36560289	Tumor cells, malignant of thorax, NOS	8001/3-C76.1	ICDO3	Condition
Malignancy	36560290	Amelanotic melanoma of overlapping lesion of tonsil	8730/3-C09.8	ICDO3	Condition
Malignancy	36560292	Large cell carcinoma with rhabdoid phenotype of external upper lip	8014/3-C00.0	ICDO3	Condition
Malignancy	36560293	Precursor cell lymphoblastic lymphoma, NOS, of overlapping lesion of tongue	9727/3-C02.8	ICDO3	Condition
Malignancy	36560294	Papillary carcinoma, NOS, of transverse colon	8050/3-C18.4	ICDO3	Condition
Malignancy	36560295	Desmoplastic small round cell tumor of testis, NOS	8806/3-C62.9	ICDO3	Condition
Malignancy	36560297	Giant cell and spindle cell carcinoma of vallecula	8030/3-C10.0	ICDO3	Condition
Malignancy	36560300	Atypical teratoid/rhabdoid tumor of optic nerve	9508/3-C72.3	ICDO3	Condition
Malignancy	36560301	Carcinoma, NOS, of overlapping lesion of bladder	8010/3-C67.8	ICDO3	Condition
Malignancy	36560302	Mixed germ cell tumor of connective, Subcutaneous and other soft tissues of trunk, NOS	9085/3-C49.6	ICDO3	Condition
Malignancy	36560303	Carcinoma, undifferentiated, NOS, of overlapping lesion of palate	8020/3-C05.8	ICDO3	Condition
Malignancy	36560304	Spindle cell sarcoma of urinary system, NOS	8801/3-C68.9	ICDO3	Condition
Malignancy	36560305	Infiltrating duct carcinoma, NOS, of overlapping lesion of billiary tract	8500/3-C24.8	ICDO3	Condition
Malignancy	36560306	Undifferentiated sarcoma of superior wall of nasopharynx	8805/3-C11.0	ICDO3	Condition
Malignancy	36560307	Plasmacytoma, NOS, of anterior floor of mouth	9731/3-C04.0	ICDO3	Condition
Malignancy	36560308	Dedifferentiated liposarcoma of hepatic flexure of colon	8858/3-C18.3	ICDO3	Condition
Malignancy	36560309	Myeloproliferative neoplasm, unclassifiable of overlapping lesion of eye and adnexa	9975/3-C69.8	ICDO3	Condition
Malignancy	36560310	Epithelioid leiomyosarcoma of lower lobe, lung	8891/3-C34.3	ICDO3	Condition
Malignancy	36560311	Giant cell sarcoma of trachea	8802/3-C33.9	ICDO3	Condition
Malignancy	36560312	Malignant Spitz tumor of overlapping lesion of palate	8770/3-C05.8	ICDO3	Condition
Malignancy	36560313	NK/T-cell lymphoma, nasal and nasal type of autonomic nervous system, NOS	9719/3-C47.9	ICDO3	Condition
Malignancy	36560314	Pleomorphic carcinoma of nasal cavity	8022/3-C30.0	ICDO3	Condition
Malignancy	36560315	Large cell carcinoma, NOS, of cheeck mucosa	8012/3-C06.0	ICDO3	Condition
Malignancy	36560316	Intravascular large B-cell lymphoma of connective, Subcutaneous and other soft tissues of thorax	9712/3-C49.3	ICDO3	Condition
Malignancy	36560317	Malignant lymphoma, mixed small and large cell, diffuse of overlapping lesion of lip, oral cavity and pharynx	9675/3-C14.8	ICDO3	Condition
Malignancy	36560318	Systemic EBV positive T-cell lymphoproliferative disease of childhood of lower lobe, lung	9724/3-C34.3	ICDO3	Condition
Malignancy	36560319	Embryonal carcinoma, NOS, of carotid body	9070/3-C75.4	ICDO3	Condition
Malignancy	36560320	Hodgkin lymphoma, lymphocyte depletion, NOS, of anterior wall of bladder	9653/3-C67.3	ICDO3	Condition
Malignancy	36560321	Medulloblastoma, NOS, of parietal lobe	9470/3-C71.3	ICDO3	Condition
Malignancy	36560322	Hodgkin lymphoma, mixed cellularity, NOS, of skin of other and unspecified parts of face	9652/3-C44.3	ICDO3	Condition
Malignancy	36560323	Mantle cell lymphoma of upper-outer quadrant of breast	9673/3-C50.4	ICDO3	Condition
Malignancy	36560324	Teratoid medulloepithelioma, NOS, of frontal lobe	9502/3-C71.1	ICDO3	Condition
Malignancy	36560326	Carcinoma with osteoclast-like giant cells of corpus uteri	8035/3-C54.9	ICDO3	Condition
Malignancy	36560327	Burkitt lymphoma, NOS, of body of stomach	9687/3-C16.2	ICDO3	Condition
Malignancy	36560328	Myosarcoma of connective, Subcutaneous and other soft tissues of upper limb and shoulder	8895/3-C49.1	ICDO3	Condition
Malignancy	36560329	Fibroblastic reticular cell tumor of lingual tonsil	9759/3-C02.4	ICDO3	Condition
Malignancy	36560330	Squamous cell carcinoma, adenoid of pancreas, NOS	8075/3-C25.9	ICDO3	Condition
Malignancy	36560331	Histiocytic sarcoma of parietal lobe	9755/3-C71.3	ICDO3	Condition
Malignancy	36560332	Myeloid or lymphoid neoplasm with FGFR1 abnormalities of corpus uteri	9967/3-C54.9	ICDO3	Condition
Malignancy	36560334	Anaplastic large cell lymphoma, T-cell and Null-cell type of sphenoid sinus	9714/3-C31.3	ICDO3	Condition
Malignancy	36560335	Follicular lymphoma, grade 2 of overlapping lesion of nasopharynx	9691/3-C11.8	ICDO3	Condition
Malignancy	36560336	Pleomorphic liposarcoma of overlapping lesion of small intestine	8854/3-C17.8	ICDO3	Condition
Malignancy	36560337	Spindle cell melanoma, NOS, of upper Gum	8772/3-C03.0	ICDO3	Condition
Malignancy	36560338	Hodgkin granuloma of eye, NOS	9661/3-C69.9	ICDO3	Condition
Malignancy	36560339	B-cell chronic lymphocytic leukemia/small lymphocytic lymphoma of olfactory nerve	9823/3-C72.2	ICDO3	Condition
Malignancy	36560340	Adenocarcinoma in villous adenoma of other specified parts of male genital organs	8261/3-C63.7	ICDO3	Condition
Malignancy	36560341	Hodgkin lymphoma, lymphocyte depletion, reticular of overlapping lesion of lung	9655/3-C34.8	ICDO3	Condition
Malignancy	36560342	Intravascular large B-cell lymphoma of overlapping lesion of esophagus	9712/3-C15.8	ICDO3	Condition
Malignancy	36560343	Malignant tumor, spindle cell type of external upper lip	8004/3-C00.0	ICDO3	Condition
Malignancy	36560344	Squamous cell carcinoma, keratinizing, NOS, of splenic flexure of colon	8071/3-C18.5	ICDO3	Condition
Malignancy	36560345	Angiomyosarcoma of endometrium	8894/3-C54.1	ICDO3	Condition
Malignancy	36560346	Undifferentiated sarcoma of endocervix	8805/3-C53.0	ICDO3	Condition
Malignancy	36560347	Hodgkin sarcoma of lingual tonsil	9662/3-C02.4	ICDO3	Condition
Malignancy	36560348	Angiomyosarcoma of connective, Subcutaneous and other soft tissues of pelvis	8894/3-C49.5	ICDO3	Condition
Malignancy	36560349	Pleomorphic rhabdomyosarcoma, adult type of tonsillar fossa	8901/3-C09.0	ICDO3	Condition
Malignancy	36560350	Spindle cell sarcoma of vagina, NOS	8801/3-C52.9	ICDO3	Condition
Malignancy	36560352	Myxosarcoma of overlapping lesion of bones, joints and articular cartilage of limbs	8840/3-C40.8	ICDO3	Condition
Malignancy	36560353	Squamous cell carcinoma with horn formation of overlapping lesion of female genital organs	8078/3-C57.8	ICDO3	Condition
Malignancy	36560354	B lymphoblastic leukemia/lymphoma with hyperdiploidy of endometrium	9815/3-C54.1	ICDO3	Condition
Malignancy	36560355	Malignant lymphoma, NOS, of connective, Subcutaneous and other soft tissues of head, face, and neck	9590/3-C49.0	ICDO3	Condition
Malignancy	36560357	Mucin-producing adenocarcinoma of overlapping lesion of bladder	8481/3-C67.8	ICDO3	Condition
Malignancy	36560358	Chondroblastic osteosarcoma of short bones of upper limb and associated joints	9181/3-C40.1	ICDO3	Condition
Malignancy	36560359	Balloon cell melanoma of mucosa of upper lip	8722/3-C00.3	ICDO3	Condition
Malignancy	36560360	Malignant giant cell tumor of soft parts of peripheral nerves and autonomic nervous system of lower limb and hip	9251/3-C47.2	ICDO3	Condition
Malignancy	36560362	Histiocytic sarcoma of lateral wall of bladder	9755/3-C67.2	ICDO3	Condition
Malignancy	36560363	Angioimmunoblastic T-cell lymphoma of tonsillar fossa	9705/3-C09.0	ICDO3	Condition
Malignancy	36560364	Round cell liposarcoma of peripheral nerves and autonomic nervous system of thorax	8853/3-C47.3	ICDO3	Condition
Malignancy	36560365	Verrucous carcinoma, NOS, of kidney, NOS	8051/3-C64.9	ICDO3	Condition
Malignancy	36560366	Mixed germ cell tumor of overlapping lesion of brain	9085/3-C71.8	ICDO3	Condition
Malignancy	36560368	Burkitt lymphoma, NOS, of parametrium	9687/3-C57.3	ICDO3	Condition
Malignancy	36560369	Pseudosarcomatous carcinoma of external lip, NOS	8033/3-C00.2	ICDO3	Condition
Malignancy	36560370	Glioblastoma, NOS, of meninges, NOS	9440/3-C70.9	ICDO3	Condition
Malignancy	36560371	Malignant lymphoma, small B lymphocytic, NOS, of meninges, NOS	9670/3-C70.9	ICDO3	Condition
Malignancy	36560372	Hodgkin lymphoma, nodular sclerosis, grade 2 of duodenum	9667/3-C17.0	ICDO3	Condition
Malignancy	36560373	Composite Hodgkin and non-Hodgkin lymphoma of jejunum	9596/3-C17.1	ICDO3	Condition
Malignancy	36560374	B-cell chronic lymphocytic leukemia/small lymphocytic lymphoma of lymph nodes of axilla or arm	9823/3-C77.3	ICDO3	Condition
Malignancy	36560375	Squamous cell carcinoma with horn formation of overlapping lesion of vulva	8078/3-C51.8	ICDO3	Condition
Malignancy	36560376	Balloon cell melanoma of overlapping lesion of lip	8722/3-C00.8	ICDO3	Condition
Malignancy	36560377	Plasmacytoma, extramedullary of posterior wall of oropharynx	9734/3-C10.3	ICDO3	Condition
Malignancy	36560378	Large cell carcinoma with rhabdoid phenotype of kidney, NOS	8014/3-C64.9	ICDO3	Condition
Malignancy	36560381	Small cell sarcoma of uterine adnexa	8803/3-C57.4	ICDO3	Condition
Malignancy	36560382	Giant cell carcinoma of breast, NOS	8031/3-C50.9	ICDO3	Condition
Malignancy	36560383	Epithelial-myoepithelial carcinoma of mucosa of upper lip	8562/3-C00.3	ICDO3	Condition
Malignancy	36560385	B lymphoblastic leukemia/lymphoma with t(9;22)(q34;q11.2); BCR-ABL1 of hematopoietic system, NOS	9812/3-C42.4	ICDO3	Condition
Malignancy	36560386	Pleomorphic carcinoma of other specified parts of pancreas	8022/3-C25.7	ICDO3	Condition
Malignancy	36560387	Hodgkin lymphoma, nodular sclerosis, NOS, of short bones of lower limb and associated joints	9663/3-C40.3	ICDO3	Condition
Malignancy	36560389	Superficial spreading adenocarcinoma of soft palate, NOS	8143/3-C05.1	ICDO3	Condition
Malignancy	36560390	Balloon cell melanoma of mucosa of lower lip	8722/3-C00.4	ICDO3	Condition
Malignancy	36560391	Fibroblastic liposarcoma of breast, NOS	8857/3-C50.9	ICDO3	Condition
Malignancy	36560393	Malignant peripheral nerve sheath tumor with rhabdomyoblastic differentiation of peripheral nerves and autonomic nervous system of head, face, and neck	9561/3-C47.0	ICDO3	Condition
Malignancy	36560395	B lymphoblastic leukemia/lymphoma with hypodiploidy (Hypodiploid ALL) of overlapping lesion of corpus uteri	9816/3-C54.8	ICDO3	Condition
Malignancy	36560396	Trabecular adenocarcinoma of sublingual gland	8190/3-C08.1	ICDO3	Condition
Malignancy	36560397	Rhabdomyosarcoma, NOS, of isthmus uteri	8900/3-C54.0	ICDO3	Condition
Malignancy	36560398	Langerhans cell histiocytosis, disseminated of posterior wall of oropharynx	9751/3-C10.3	ICDO3	Condition
Malignancy	36560399	Meningioma, malignant of ventricle, NOS	9530/3-C71.5	ICDO3	Condition
Malignancy	36560400	Hodgkin sarcoma of undescended testis	9662/3-C62.0	ICDO3	Condition
Malignancy	36560401	Interdigitating dendritic cell sarcoma of lower third of esophagus	9757/3-C15.5	ICDO3	Condition
Malignancy	36560402	Mast cell sarcoma of vertebral column	9740/3-C41.2	ICDO3	Condition
Malignancy	36560403	Scirrhous adenocarcinoma of splenic flexure of colon	8141/3-C18.5	ICDO3	Condition
Malignancy	36560404	Follicular dendritic cell sarcoma of cauda equina	9758/3-C72.1	ICDO3	Condition
Malignancy	36560405	Myeloproliferative neoplasm, unclassifiable of pleura, NOS	9975/3-C38.4	ICDO3	Condition
Malignancy	36560406	Adenocarcinoma in villous adenoma of testis, NOS	8261/3-C62.9	ICDO3	Condition
Malignancy	36560407	Mucoepidermoid carcinoma of postcricoid region	8430/3-C13.0	ICDO3	Condition
Malignancy	36560409	Hodgkin lymphoma, lymphocyte depletion, reticular of lung, NOS	9655/3-C34.9	ICDO3	Condition
Malignancy	36560410	B lymphoblastic leukemia/lymphoma with t(12;21)(p13;q22); TEL-AML1 (ETV6-RUNX1) of islets of Langerhans	9814/3-C25.4	ICDO3	Condition
Malignancy	36560412	Angioimmunoblastic T-cell lymphoma of glottis	9705/3-C32.0	ICDO3	Condition
Malignancy	36560413	Chromophobe carcinoma of pituitary gland	8270/3-C75.1	ICDO3	Condition
Malignancy	36560414	Giant cell sarcoma of lower-outer quadrant of breast	8802/3-C50.5	ICDO3	Condition
Malignancy	36560415	B lymphoblastic leukemia/lymphoma with t(12;21)(p13;q22); TEL-AML1 (ETV6-RUNX1) of parotid gland	9814/3-C07.9	ICDO3	Condition
Malignancy	36560416	Adenocarcinoma with neuroendocrine differentiation of ill-defined sites within respiratory system	8574/3-C39.9	ICDO3	Condition
Malignancy	36560417	Myeloid or lymphoid neoplasm with FGFR1 abnormalities of rectum, NOS	9967/3-C20.9	ICDO3	Condition
Malignancy	36560419	Pseudosarcomatous carcinoma of lateral floor of mouth	8033/3-C04.1	ICDO3	Condition
Malignancy	36560420	Adenoid cystic carcinoma of external lip, NOS	8200/3-C00.2	ICDO3	Condition
Malignancy	36560421	Solitary fibrous tumor, malignant of bladder, NOS	8815/3-C67.9	ICDO3	Condition
Malignancy	36560422	Carcinosarcoma, embryonal of liver	8981/3-C22.0	ICDO3	Condition
Malignancy	36560423	Malignant tumor, clear cell type of hypopharyngeal aspect of aryepiglottic fold	8005/3-C13.1	ICDO3	Condition
Malignancy	36560424	Histiocytic sarcoma of nipple	9755/3-C50.0	ICDO3	Condition
Malignancy	36560425	Plasmablastic lymphoma of acoustic nerve	9735/3-C72.4	ICDO3	Condition
Malignancy	36560426	Hodgkin lymphoma, nodular sclerosis, grade 2 of peripheral nerves and autonomic nervous system of upper limb and shoulder	9667/3-C47.1	ICDO3	Condition
Malignancy	36560427	Lymphoplasmacytic lymphoma of overlapping lesion of lung	9671/3-C34.8	ICDO3	Condition
Malignancy	36560429	Synovial sarcoma, NOS, of pylorus	9040/3-C16.4	ICDO3	Condition
Malignancy	36560430	Composite Hodgkin and non-Hodgkin lymphoma of tonsillar pillar	9596/3-C09.1	ICDO3	Condition
Malignancy	36560431	T-cell large granular lymphocytic leukemia of overlapping lesion of bones, joints and articular cartilage of limbs	9831/3-C40.8	ICDO3	Condition
Malignancy	36560432	Large cell carcinoma, NOS, of overlapping lesion of accessory sinuses	8012/3-C31.8	ICDO3	Condition
Malignancy	36560433	Malignant peripheral nerve sheath tumor with rhabdomyoblastic differentiation of peripheral nerves and autonomic nervous system of lower limb and hip	9561/3-C47.2	ICDO3	Condition
Malignancy	36560434	Squamous cell carcinoma, keratinizing, NOS, of head of pancreas	8071/3-C25.0	ICDO3	Condition
Malignancy	36560435	T-cell large granular lymphocytic leukemia of middle ear	9831/3-C30.1	ICDO3	Condition
Malignancy	36560437	Fibrosarcoma, NOS, of connective, Subcutaneous and other soft tissues of head, face, and neck	8810/3-C49.0	ICDO3	Condition
Malignancy	36560439	Hodgkin lymphoma, lymphocyte depletion, reticular of bone marrow	9655/3-C42.1	ICDO3	Condition
Malignancy	36560440	Fibrosarcoma, NOS, of short bones of lower limb and associated joints	8810/3-C40.3	ICDO3	Condition
Malignancy	36560441	Follicular dendritic cell sarcoma of esophagus, NOS	9758/3-C15.9	ICDO3	Condition
Malignancy	36560442	Clear cell adenocarcinoma, NOS, of dorsal surface of tongue, NOS	8310/3-C02.0	ICDO3	Condition
Malignancy	36560443	Precursor cell lymphoblastic lymphoma, NOS, of posterior mediastinum	9727/3-C38.2	ICDO3	Condition
Malignancy	36560444	Histiocytic sarcoma of female genital tract, NOS	9755/3-C57.9	ICDO3	Condition
Malignancy	36560445	Large cell carcinoma, NOS, of abdominal esophagus	8012/3-C15.2	ICDO3	Condition
Malignancy	36560446	Ganglioneuroblastoma of anterior mediastinum	9490/3-C38.1	ICDO3	Condition
Malignancy	36560448	Squamous cell carcinoma, adenoid of prepuce	8075/3-C60.0	ICDO3	Condition
Malignancy	36560449	Hodgkin lymphoma, lymphocyte depletion, reticular of billiary tract, NOS	9655/3-C24.9	ICDO3	Condition
Malignancy	36560450	Systemic EBV positive T-cell lymphoproliferative disease of childhood of overlapping lesions of oropharynx	9724/3-C10.8	ICDO3	Condition
Malignancy	36560451	Hodgkin lymphoma, lymphocyte depletion, reticular of urinary system, NOS	9655/3-C68.9	ICDO3	Condition
Malignancy	36560452	Hodgkin sarcoma of overlapping lesion of bones, joints and articular cartilage	9662/3-C41.8	ICDO3	Condition
Malignancy	36560453	Myeloproliferative neoplasm, unclassifiable of lateral floor of mouth	9975/3-C04.1	ICDO3	Condition
Malignancy	36560454	Hodgkin lymphoma, nodular sclerosis, NOS, of lymph nodes of inguinal region or leg	9663/3-C77.4	ICDO3	Condition
Malignancy	36560455	Adenocarcinoma with mixed subtypes of other specified parts of male genital organs	8255/3-C63.7	ICDO3	Condition
Malignancy	36560456	Liposarcoma, NOS, of skin of scalp and neck	8850/3-C44.4	ICDO3	Condition
Malignancy	36560457	Basal cell adenocarcinoma of main bronchus	8147/3-C34.0	ICDO3	Condition
Malignancy	36560458	Hodgkin lymphoma, lymphocyte depletion, reticular of border of tongue	9655/3-C02.1	ICDO3	Condition
Malignancy	36560459	Follicular lymphoma, grade 3 of lacrimal gland	9698/3-C69.5	ICDO3	Condition
Malignancy	36560460	B lymphoblastic leukemia/lymphoma with t(5;14)(q31;q32); IL3-IGH of connective, Subcutaneous and other soft tissues of trunk, NOS	9817/3-C49.6	ICDO3	Condition
Malignancy	36560461	B lymphoblastic leukemia/lymphoma with hypodiploidy (Hypodiploid ALL) of overlapping lesion of other and unspecified parts of mouth	9816/3-C06.8	ICDO3	Condition
Malignancy	36560462	Basaloid squamous cell carcinoma of posterior wall of nasopharynx	8083/3-C11.1	ICDO3	Condition
Malignancy	36560463	B lymphoblastic leukemia/lymphoma with t(9;22)(q34;q11.2); BCR-ABL1 of choroid	9812/3-C69.3	ICDO3	Condition
Malignancy	36560464	Embryonal rhabdomyosarcoma, NOS, of anterior surface of epiglottis	8910/3-C10.1	ICDO3	Condition
Malignancy	36560465	B lymphoblastic leukemia/lymphoma with t(9;22)(q34;q11.2); BCR-ABL1 of myometrium	9812/3-C54.2	ICDO3	Condition
Malignancy	36560466	Mixed liposarcoma of splenic flexure of colon	8855/3-C18.5	ICDO3	Condition
Malignancy	36560467	Malignant melanoma, NOS, of hypopharynx, NOS	8720/3-C13.9	ICDO3	Condition
Malignancy	36560468	Mast cell sarcoma of overlapping lesion of cervix uteri	9740/3-C53.8	ICDO3	Condition
Malignancy	36560469	Carcinoma simplex of paraurethral gland	8231/3-C68.1	ICDO3	Condition
Malignancy	36560470	Embryonal rhabdomyosarcoma, NOS, of connective, Subcutaneous and other soft tissues of thorax	8910/3-C49.3	ICDO3	Condition
Malignancy	36560471	Hodgkin sarcoma of postcricoid region	9662/3-C13.0	ICDO3	Condition
Malignancy	36560472	Precursor T-cell lymphoblastic leukemia of labium minus	9837/3-C51.1	ICDO3	Condition
Malignancy	36560473	Pigmented dermatofibrosarcoma protuberans of peripheral nerves and autonomic nervous system of trunk, NOS	8833/3-C47.6	ICDO3	Condition
Malignancy	36560474	Hodgkin lymphoma, lymphocyte depletion, diffuse fibrosis of jejunum	9654/3-C17.1	ICDO3	Condition
Malignancy	36560475	Villous adenocarcinoma of external upper lip	8262/3-C00.0	ICDO3	Condition
Malignancy	36560476	Adenocarcinoma, NOS, of retromolar area	8140/3-C06.2	ICDO3	Condition
Malignancy	36560477	T-cell large granular lymphocytic leukemia of myometrium	9831/3-C54.2	ICDO3	Condition
Malignancy	36560478	Pleomorphic carcinoma of superior wall of nasopharynx	8022/3-C11.0	ICDO3	Condition
Malignancy	36560479	Small cell sarcoma of corpus uteri	8803/3-C54.9	ICDO3	Condition
Malignancy	36560480	Low cumulative sun damage melanoma of overlapping lesions of oropharynx	8743/3-C10.8	ICDO3	Condition
Malignancy	36560481	Malignant lymphoma, non-Hodgkin, NOS, of cranial nerve, NOS	9591/3-C72.5	ICDO3	Condition
Malignancy	36560482	Liposarcoma, NOS, of overlapping lesion of bones, joints and articular cartilage of limbs	8850/3-C40.8	ICDO3	Condition
Malignancy	36560483	B lymphoblastic leukemia/lymphoma with t(5;14)(q31;q32); IL3-IGH of overlapping lesion of accessory sinuses	9817/3-C31.8	ICDO3	Condition
Malignancy	36560484	Malignant histiocytosis of thyroid gland	9750/3-C73.9	ICDO3	Condition
Malignancy	36560485	Spindle cell sarcoma of submandibular gland	8801/3-C08.0	ICDO3	Condition
Malignancy	36560486	Embryonal rhabdomyosarcoma, NOS, of renal pelvis	8910/3-C65.9	ICDO3	Condition
Malignancy	36560487	T-cell large granular lymphocytic leukemia of ureter	9831/3-C66.9	ICDO3	Condition
Malignancy	36560488	Transitional cell carcinoma, NOS, of overlapping lesions of oropharynx	8120/3-C10.8	ICDO3	Condition
Malignancy	36560489	Pigmented dermatofibrosarcoma protuberans of connective, Subcutaneous and other soft tissues of abdomen	8833/3-C49.4	ICDO3	Condition
Malignancy	36560490	ALK positive large B-cell lymphoma of uterine adnexa	9737/3-C57.4	ICDO3	Condition
Malignancy	36560491	Mature T-cell lymphoma, NOS, of peripheral nerves and autonomic nervous system of lower limb and hip	9702/3-C47.2	ICDO3	Condition
Malignancy	36560492	Malignant lymphoma, mixed small and large cell, diffuse of overlapping lesion of tongue	9675/3-C02.8	ICDO3	Condition
Malignancy	36560493	Hodgkin lymphoma, lymphocyte depletion, NOS, of exocervix	9653/3-C53.1	ICDO3	Condition
Malignancy	36560494	B lymphoblastic leukemia/lymphoma with t(v;11q23); MLL rearranged of optic nerve	9813/3-C72.3	ICDO3	Condition
Malignancy	36560495	Hodgkin sarcoma of overlapping lesion of tonsil	9662/3-C09.8	ICDO3	Condition
Malignancy	36560496	Adenocarcinoma with mixed subtypes of overlapping lesion of endocrine glands and related structures	8255/3-C75.8	ICDO3	Condition
Malignancy	36560498	Embryonal rhabdomyosarcoma, NOS, of lower lobe, lung	8910/3-C34.3	ICDO3	Condition
Malignancy	36560499	Glassy cell carcinoma of lower lobe, lung	8015/3-C34.3	ICDO3	Condition
Malignancy	36560500	Malignant melanoma, regressing of overlapping lesion of floor of mouth	8723/3-C04.8	ICDO3	Condition
Malignancy	36560501	B lymphoblastic leukemia/lymphoma with t(v;11q23); MLL rearranged of bladder neck	9813/3-C67.5	ICDO3	Condition
Malignancy	36560503	Angiomyosarcoma of eye, NOS	8894/3-C69.9	ICDO3	Condition
Malignancy	36560504	Myeloid or lymphoid neoplasm with FGFR1 abnormalities of peritoneum, NOS	9967/3-C48.2	ICDO3	Condition
Malignancy	36560505	Gastrinoma of overlapping lesion of pancreas	8153/3-C25.8	ICDO3	Condition
Malignancy	36560506	Myeloproliferative neoplasm, unclassifiable of cervical esophagus	9975/3-C15.0	ICDO3	Condition
Malignancy	36560507	Burkitt lymphoma, NOS, of splenic flexure of colon	9687/3-C18.5	ICDO3	Condition
Malignancy	36560508	Hodgkin granuloma of lymph nodes of axilla or arm	9661/3-C77.3	ICDO3	Condition
Malignancy	36560509	Follicular lymphoma, NOS, of intrahepatic bile duct	9690/3-C22.1	ICDO3	Condition
Malignancy	36560510	B lymphoblastic leukemia/lymphoma with t(v;11q23); MLL rearranged of glottis	9813/3-C32.0	ICDO3	Condition
Malignancy	36560511	Acute basophilic leukemia of pelvic lymph nodes	9870/3-C77.5	ICDO3	Condition
Malignancy	36560512	Small cell sarcoma of jejunum	8803/3-C17.1	ICDO3	Condition
Malignancy	36560513	Hodgkin lymphoma, nodular sclerosis, grade 2 of lower-inner quadrant of breast	9667/3-C50.3	ICDO3	Condition
Malignancy	36560514	Plasmablastic lymphoma of intra-abdominal lymph nodes	9735/3-C77.2	ICDO3	Condition
Malignancy	36560515	Embryonal rhabdomyosarcoma, NOS, of urinary system, NOS	8910/3-C68.9	ICDO3	Condition
Malignancy	36560516	B lymphoblastic leukemia/lymphoma with hyperdiploidy of overlapping lesion of other and unspecified parts of mouth	9815/3-C06.8	ICDO3	Condition
Malignancy	36560517	Chordoma, NOS, of nasopharynx, NOS	9370/3-C11.9	ICDO3	Condition
Malignancy	36560520	Burkitt lymphoma, NOS, of testis, NOS	9687/3-C62.9	ICDO3	Condition
Malignancy	36560521	Carcinoma with osteoclast-like giant cells of lower-outer quadrant of breast	8035/3-C50.5	ICDO3	Condition
Malignancy	36560522	Systemic EBV positive T-cell lymphoproliferative disease of childhood of trigone of bladder	9724/3-C67.0	ICDO3	Condition
Malignancy	36560524	Myeloproliferative neoplasm, unclassifiable of maxillary sinus	9975/3-C31.0	ICDO3	Condition
Malignancy	36560525	Follicular lymphoma, grade 2 of transverse colon	9691/3-C18.4	ICDO3	Condition
Malignancy	36560526	Plasmablastic lymphoma of pyriform sinus	9735/3-C12.9	ICDO3	Condition
Malignancy	36560527	Malignant teratoma, undifferentiated of parathyroid gland	9082/3-C75.0	ICDO3	Condition
Malignancy	36560528	Solitary fibrous tumor, malignant of supraglottis	8815/3-C32.1	ICDO3	Condition
Malignancy	36560529	Carcinosarcoma, NOS, of lateral floor of mouth	8980/3-C04.1	ICDO3	Condition
Malignancy	36560531	Adenocarcinoma with spindle cell metaplasia of lesser curvature of stomach, NOS	8572/3-C16.5	ICDO3	Condition
Malignancy	36560532	Hodgkin lymphoma, nodular sclerosis, cellular phase of overlapping lesion of tongue	9664/3-C02.8	ICDO3	Condition
Malignancy	36560533	B lymphoblastic leukemia/lymphoma with hypodiploidy (Hypodiploid ALL) of peripheral nerves and autonomic nervous system of upper limb and shoulder	9816/3-C47.1	ICDO3	Condition
Malignancy	36560534	Glioma, malignant of acoustic nerve	9380/3-C72.4	ICDO3	Condition
Malignancy	36560535	B lymphoblastic leukemia/lymphoma with t(9;22)(q34;q11.2); BCR-ABL1 of upper-outer quadrant of breast	9812/3-C50.4	ICDO3	Condition
Malignancy	36560536	Basal cell carcinoma, NOS, of overlapping lesion of vulva	8090/3-C51.8	ICDO3	Condition
Malignancy	36560537	Squamous cell carcinoma, microinvasive of gastric antrum	8076/3-C16.3	ICDO3	Condition
Malignancy	36560538	Malignant mastocytosis of lower-outer quadrant of breast	9741/3-C50.5	ICDO3	Condition
Malignancy	36560539	Lymphoplasmacytic lymphoma of heart	9671/3-C38.0	ICDO3	Condition
Malignancy	36560540	Systemic EBV positive T-cell lymphoproliferative disease of childhood of overlapping lesion of colon	9724/3-C18.8	ICDO3	Condition
Malignancy	36560541	NK/T-cell lymphoma, nasal and nasal type of specified parts of peritoneum	9719/3-C48.1	ICDO3	Condition
Malignancy	36560542	Ganglioneuroblastoma of parathyroid gland	9490/3-C75.0	ICDO3	Condition
Malignancy	36560543	Mixed type rhabdomyosarcoma of lower gum	8902/3-C03.1	ICDO3	Condition
Malignancy	36560544	Mast cell sarcoma of oropharynx, NOS	9740/3-C10.9	ICDO3	Condition
Malignancy	36560546	Papillary squamous cell carcinoma of stomach, NOS	8052/3-C16.9	ICDO3	Condition
Malignancy	36560547	Carcinoma with osteoclast-like giant cells of posterior wall of nasopharynx	8035/3-C11.1	ICDO3	Condition
Malignancy	36560548	Angioimmunoblastic T-cell lymphoma of female genital tract, NOS	9705/3-C57.9	ICDO3	Condition
Malignancy	36560549	Hodgkin sarcoma of lymph nodes of axilla or arm	9662/3-C77.3	ICDO3	Condition
Malignancy	36560550	Transitional cell carcinoma, NOS, of lacrimal gland	8120/3-C69.5	ICDO3	Condition
Malignancy	36560551	Basaloid carcinoma of lacrimal gland	8123/3-C69.5	ICDO3	Condition
Malignancy	36560552	B lymphoblastic leukemia/lymphoma with t(9;22)(q34;q11.2); BCR-ABL1 of retroperitoneum	9812/3-C48.0	ICDO3	Condition
Malignancy	36560555	HHV8 positive diffuse large B-cell lymphoma of ureteric orifice	9738/3-C67.6	ICDO3	Condition
Malignancy	36560556	Clear cell adenocarcinoma, NOS, of lingual tonsil	8310/3-C02.4	ICDO3	Condition
Malignancy	36560557	Langerhans cell histiocytosis, disseminated of tonsil, NOS	9751/3-C09.9	ICDO3	Condition
Malignancy	36560558	Adenocarcinoma with cartilaginous and osseous metaplasia of middle ear	8571/3-C30.1	ICDO3	Condition
Malignancy	36560559	Pleomorphic carcinoma of splenic flexure of colon	8022/3-C18.5	ICDO3	Condition
Malignancy	36560560	Spindle cell rhabdomyosarcoma of connective, Subcutaneous and other soft tissues of pelvis	8912/3-C49.5	ICDO3	Condition
Malignancy	36560561	B lymphoblastic leukemia/lymphoma with hyperdiploidy of intrathoracic lymph nodes	9815/3-C77.1	ICDO3	Condition
Malignancy	36560562	Composite Hodgkin and non-Hodgkin lymphoma of bladder, NOS	9596/3-C67.9	ICDO3	Condition
Malignancy	36560563	Squamous cell carcinoma, small cell, nonkeratinizing of spermatic cord	8073/3-C63.1	ICDO3	Condition
Malignancy	36560564	Mucin-producing adenocarcinoma of cloacogenic zone	8481/3-C21.2	ICDO3	Condition
Malignancy	36560565	Myeloid sarcoma of upper Gum	9930/3-C03.0	ICDO3	Condition
Malignancy	36560566	Plasmablastic lymphoma of submandibular gland	9735/3-C08.0	ICDO3	Condition
Malignancy	36560567	Carcinoma with osteoclast-like giant cells of liver	8035/3-C22.0	ICDO3	Condition
Malignancy	36560569	Carcinosarcoma, NOS, of overlapping lesion of breast	8980/3-C50.8	ICDO3	Condition
Malignancy	36560570	Neuroendocrine tumor, grade 2 of sigmoid colon	8249/3-C18.7	ICDO3	Condition
Malignancy	36560571	Epithelioid hemangioendothelioma, NOS, of overlapping lesion of peripheral nerves and autonomic nervous system	9133/3-C47.8	ICDO3	Condition
Malignancy	36560572	Fascial fibrosarcoma of skin of upper limb and shoulder	8813/3-C44.6	ICDO3	Condition
Malignancy	36560573	NK/T-cell lymphoma, nasal and nasal type of overlapping lesion of brain and central nervous system	9719/3-C72.8	ICDO3	Condition
Malignancy	36560574	Malignant tumor, small cell type of other specified parts of male genital organs	8002/3-C63.7	ICDO3	Condition
Malignancy	36560575	Papillary carcinoma, NOS, of mouth, NOS	8050/3-C06.9	ICDO3	Condition
Malignancy	36560576	Malignant fibrous histiocytoma of overlapping lesion of bones, joints and articular cartilage	8830/3-C41.8	ICDO3	Condition
Malignancy	36560578	Hemangiosarcoma of meninges, NOS	9120/3-C70.9	ICDO3	Condition
Malignancy	36560579	Histiocytic sarcoma of upper Gum	9755/3-C03.0	ICDO3	Condition
Malignancy	36560580	ALK positive large B-cell lymphoma of overlapping lesion of esophagus	9737/3-C15.8	ICDO3	Condition
Malignancy	36560581	Spindle cell carcinoma, NOS, of oropharynx, NOS	8032/3-C10.9	ICDO3	Condition
Malignancy	36560582	Epithelioma, malignant of epididymis	8011/3-C63.0	ICDO3	Condition
Malignancy	36560583	Undifferentiated sarcoma of overlapping lesion of lung	8805/3-C34.8	ICDO3	Condition
Malignancy	36560584	Carcinofibroma of rectosigmoid junction	8934/3-C19.9	ICDO3	Condition
Malignancy	36560585	Leiomyosarcoma, NOS, of lower lobe, lung	8890/3-C34.3	ICDO3	Condition
Malignancy	36560586	Extra-adrenal paraganglioma, NOS, of specified parts of peritoneum	8693/3-C48.1	ICDO3	Condition
Malignancy	36560587	Mature T-cell lymphoma, NOS, of lesser curvature of stomach, NOS	9702/3-C16.5	ICDO3	Condition
Malignancy	36560588	Sarcoma, NOS, of renal pelvis	8800/3-C65.9	ICDO3	Condition
Malignancy	36560590	Clear cell adenocarcinoma, NOS, of prostate gland	8310/3-C61.9	ICDO3	Condition
Malignancy	36560591	Mast cell sarcoma of pancreas, NOS	9740/3-C25.9	ICDO3	Condition
Malignancy	36560592	Epithelial-myoepithelial carcinoma of urinary system, NOS	8562/3-C68.9	ICDO3	Condition
Malignancy	36560594	Carcinosarcoma, embryonal of sublingual gland	8981/3-C08.1	ICDO3	Condition
Malignancy	36560595	Large cell carcinoma, NOS, of palate, NOS	8012/3-C05.9	ICDO3	Condition
Malignancy	36560597	Myeloid or lymphoid neoplasm with FGFR1 abnormalities of overlapping lesion of accessory sinuses	9967/3-C31.8	ICDO3	Condition
Malignancy	36560598	Round cell liposarcoma of peripheral nerves and autonomic nervous system of head, face, and neck	8853/3-C47.0	ICDO3	Condition
Malignancy	36560599	Carcinoma, anaplastic, NOS, of splenic flexure of colon	8021/3-C18.5	ICDO3	Condition
Malignancy	36560600	Acute panmyelosis with myelofibrosis of intra-abdominal lymph nodes	9931/3-C77.2	ICDO3	Condition
Malignancy	36560601	Malignant tumor, small cell type of breast, NOS	8002/3-C50.9	ICDO3	Condition
Malignancy	36560602	Infiltrating ductular carcinoma of axillary tail of breast	8521/3-C50.6	ICDO3	Condition
Malignancy	36560604	Basaloid carcinoma of urachus	8123/3-C67.7	ICDO3	Condition
Malignancy	36560605	Systemic EBV positive T-cell lymphoproliferative disease of childhood of pharynx, NOS	9724/3-C14.0	ICDO3	Condition
Malignancy	36560606	T-cell large granular lymphocytic leukemia of occipital lobe	9831/3-C71.4	ICDO3	Condition
Malignancy	36560608	Fascial fibrosarcoma of connective, Subcutaneous and other soft tissues of lower limb and hip	8813/3-C49.2	ICDO3	Condition
Malignancy	36560610	Malignant lymphoma, large B-cell, diffuse, immunoblastic, NOS, of overlapping lesion of hypopharynx	9684/3-C13.8	ICDO3	Condition
Malignancy	36560611	Langerhans cell histiocytosis, disseminated of mandible	9754/3-C41.1	ICDO3	Condition
Malignancy	36560612	Adenocarcinoma with apocrine metaplasia of central portion of breast	8573/3-C50.1	ICDO3	Condition
Malignancy	36560613	Hodgkin lymphoma, lymphocyte depletion, reticular of other specified parts of female genital organs	9655/3-C57.7	ICDO3	Condition
Malignancy	36560616	Adenoid cystic carcinoma of overlapping lesion of eye and adnexa	8200/3-C69.8	ICDO3	Condition
Malignancy	36560617	Carcinoma with osteoclast-like giant cells of ampulla of Vater	8035/3-C24.1	ICDO3	Condition
Malignancy	36560618	Sezary syndrome of middle ear	9701/3-C30.1	ICDO3	Condition
Malignancy	36560620	Malignant tumor, clear cell type of lateral wall of oropharynx	8005/3-C10.2	ICDO3	Condition
Malignancy	36560621	Infantile fibrosarcoma of bladder, NOS	8814/3-C67.9	ICDO3	Condition
Malignancy	36560622	Precursor cell lymphoblastic lymphoma, NOS, of ethmoid sinus	9727/3-C31.1	ICDO3	Condition
Malignancy	36560624	Hemangioendothelioma, malignant of connective, Subcutaneous and other soft tissues of trunk, NOS	9130/3-C49.6	ICDO3	Condition
Malignancy	36560625	T-cell large granular lymphocytic leukemia of ventricle, NOS	9831/3-C71.5	ICDO3	Condition
Malignancy	36560626	Ganglioglioma, anaplastic of urinary system, NOS	9505/3-C68.9	ICDO3	Condition
Malignancy	36560627	Lymphoepithelial carcinoma of body of stomach	8082/3-C16.2	ICDO3	Condition
Malignancy	36560628	Liposarcoma, well differentiated, NOS, of mandible	8851/3-C41.1	ICDO3	Condition
Malignancy	36560629	Apocrine adenocarcinoma of skin of upper limb and shoulder	8401/3-C44.6	ICDO3	Condition
Malignancy	36560630	Adenocarcinoma, NOS, of ureteric orifice	8140/3-C67.6	ICDO3	Condition
Malignancy	36560631	Malignant melanoma, NOS, of anterior wall of bladder	8720/3-C67.3	ICDO3	Condition
Malignancy	36560632	Myeloproliferative neoplasm, unclassifiable of posterior wall of oropharynx	9975/3-C10.3	ICDO3	Condition
Malignancy	36560633	Carcinoma, NOS, of lacrimal gland	8010/3-C69.5	ICDO3	Condition
Malignancy	36560634	Acinar cell cystadenocarcinoma of overlapping lesion of palate	8551/3-C05.8	ICDO3	Condition
Malignancy	36560635	Follicular lymphoma, grade 3 of overlapping lesion of floor of mouth	9698/3-C04.8	ICDO3	Condition
Malignancy	36560637	Carcinoma, anaplastic, NOS, of labium majus	8021/3-C51.0	ICDO3	Condition
Malignancy	36560638	Squamous cell carcinoma, spindle cell of overlapping lesion of tonsil	8074/3-C09.8	ICDO3	Condition
Malignancy	36560639	Plasmacytoma, NOS, of connective, Subcutaneous and other soft tissues, NOS	9731/3-C49.9	ICDO3	Condition
Malignancy	36560640	B lymphoblastic leukemia/lymphoma with t(1;19)(q23;p13.3); E2A-PBX1 (TCF3-PBX1) of overlapping lesion of accessory sinuses	9818/3-C31.8	ICDO3	Condition
Malignancy	36560641	Epithelioid leiomyosarcoma of overlapping lesion of female genital organs	8891/3-C57.8	ICDO3	Condition
Malignancy	36560642	Intravascular large B-cell lymphoma of clitorus	9712/3-C51.2	ICDO3	Condition
Malignancy	36560643	Interdigitating dendritic cell sarcoma of ureteric orifice	9757/3-C67.6	ICDO3	Condition
Malignancy	36560644	Adenocarcinoma with apocrine metaplasia of gallbladder	8573/3-C23.9	ICDO3	Condition
Malignancy	36560645	Adult T-cell leukemia/lymphoma (HTLV-1 positive) of stomach, NOS	9827/3-C16.9	ICDO3	Condition
Malignancy	36560646	Myxoid leiomyosarcoma of gastrointestinal tract, NOS	8896/3-C26.9	ICDO3	Condition
Malignancy	36560647	Fascial fibrosarcoma of connective, Subcutaneous and other soft tissues, NOS	8813/3-C49.9	ICDO3	Condition
Malignancy	36560648	Malignant tenosynovial giant cell tumor of gastrointestinal tract, NOS	9252/3-C26.9	ICDO3	Condition
Malignancy	36560649	Langerhans cell sarcoma of tonsillar pillar	9756/3-C09.1	ICDO3	Condition
Malignancy	36560652	Adenocarcinoma with neuroendocrine differentiation of esophagus, NOS	8574/3-C15.9	ICDO3	Condition
Malignancy	36560653	Malignant lymphoma, small B lymphocytic, NOS, of overlapping lesion of lip, oral cavity and pharynx	9670/3-C14.8	ICDO3	Condition
Malignancy	36560654	Follicular lymphoma, NOS, of upper-outer quadrant of breast	9690/3-C50.4	ICDO3	Condition
Malignancy	36560655	Small cell carcinoma, NOS, of posterior wall of nasopharynx	8041/3-C11.1	ICDO3	Condition
Malignancy	36560656	Pseudosarcomatous carcinoma of overlapping lesion of breast	8033/3-C50.8	ICDO3	Condition
Malignancy	36560657	Inflammatory carcinoma of overlapping lesion of breast	8530/3-C50.8	ICDO3	Condition
Malignancy	36560659	Hodgkin lymphoma, nodular sclerosis, grade 1 of ureter	9665/3-C66.9	ICDO3	Condition
Malignancy	36560661	Squamous cell carcinoma, spindle cell of ureter	8074/3-C66.9	ICDO3	Condition
Malignancy	36560662	Basal cell adenocarcinoma of overlapping lesion of breast	8147/3-C50.8	ICDO3	Condition
Malignancy	36560663	Mullerian mixed tumor of overlapping lesion of digestive system	8950/3-C26.8	ICDO3	Condition
Malignancy	36560664	Follicular lymphoma, grade 1 of ethmoid sinus	9695/3-C31.1	ICDO3	Condition
Malignancy	36560665	Myeloid or lymphoid neoplasm with PDGFRA rearrangement of transverse colon	9965/3-C18.4	ICDO3	Condition
Malignancy	36560666	Adenocarcinoma with cartilaginous and osseous metaplasia of submandibular gland	8571/3-C08.0	ICDO3	Condition
Malignancy	36560668	Plasmacytoma, NOS, of ventricle, NOS	9731/3-C71.5	ICDO3	Condition
Malignancy	36560671	Adenocarcinoma with spindle cell metaplasia of billiary tract, NOS	8572/3-C24.9	ICDO3	Condition
Malignancy	36560672	Hodgkin lymphoma, nodular sclerosis, grade 2 of orbit, NOS	9667/3-C69.6	ICDO3	Condition
Malignancy	36560673	Plasmablastic lymphoma of bladder neck	9735/3-C67.5	ICDO3	Condition
Malignancy	36560674	Adenocarcinoma, NOS, of skin of lip, NOS	8140/3-C44.0	ICDO3	Condition
Malignancy	36560675	Hodgkin lymphoma, lymphocyte depletion, reticular of hepatic flexure of colon	9655/3-C18.3	ICDO3	Condition
Malignancy	36560677	Germ cell tumor, nonseminomatous of brain, NOS	9065/3-C71.9	ICDO3	Condition
Malignancy	36560679	Intravascular large B-cell lymphoma of retromolar area	9712/3-C06.2	ICDO3	Condition
Malignancy	36560680	B lymphoblastic leukemia/lymphoma with t(5;14)(q31;q32); IL3-IGH of intrahepatic bile duct	9817/3-C22.1	ICDO3	Condition
Malignancy	36560681	Marginal zone B-cell lymphoma, NOS, of overlapping lesion of tongue	9699/3-C02.8	ICDO3	Condition
Malignancy	36560682	Basal cell adenocarcinoma of fundus of stomach	8147/3-C16.1	ICDO3	Condition
Malignancy	36560683	Mast cell sarcoma of long bones of lower limb and associated joints	9740/3-C40.2	ICDO3	Condition
Malignancy	36560684	Medullary carcinoma, NOS, of bladder neck	8510/3-C67.5	ICDO3	Condition
Malignancy	36560685	Plasmablastic lymphoma of retromolar area	9735/3-C06.2	ICDO3	Condition
Malignancy	36560686	Cystic hypersecretory carcinoma of gallbladder	8508/3-C23.9	ICDO3	Condition
Malignancy	36560690	Squamous cell carcinoma, keratinizing, NOS, of vallecula	8071/3-C10.0	ICDO3	Condition
Malignancy	36560691	Carcinosarcoma, NOS, of lower-inner quadrant of breast	8980/3-C50.3	ICDO3	Condition
Malignancy	36560692	Hodgkin lymphoma, lymphocyte depletion, reticular of tonsillar pillar	9655/3-C09.1	ICDO3	Condition
Malignancy	36560693	Mullerian mixed tumor of urethra	8950/3-C68.0	ICDO3	Condition
Malignancy	36560694	Pilomatrical carcinoma of overlapping lesion of vulva	8110/3-C51.8	ICDO3	Condition
Malignancy	36560695	HHV8 positive diffuse large B-cell lymphoma of meckel diverticulum	9738/3-C17.3	ICDO3	Condition
Malignancy	36560696	B-cell chronic lymphocytic leukemia/small lymphocytic lymphoma of ventricle, NOS	9823/3-C71.5	ICDO3	Condition
Malignancy	36560697	Scirrhous adenocarcinoma of uterine adnexa	8141/3-C57.4	ICDO3	Condition
Malignancy	36560698	Malignant lymphoma, large B-cell, diffuse, immunoblastic, NOS, of connective, Subcutaneous and other soft tissues of head, face, and neck	9684/3-C49.0	ICDO3	Condition
Malignancy	36560700	Malignant lymphoma, mixed small and large cell, diffuse of hypopharyngeal aspect of aryepiglottic fold	9675/3-C13.1	ICDO3	Condition
Malignancy	36560701	Spongioneuroblastoma of peripheral nerves and autonomic nervous system of trunk, NOS	9504/3-C47.6	ICDO3	Condition
Malignancy	36560702	Malignant tumor, small cell type of posterior wall of oropharynx	8002/3-C10.3	ICDO3	Condition
Malignancy	36560703	Encapsulated papillary carcinoma with invasion of overlapping lesion of billiary tract	8504/3-C24.8	ICDO3	Condition
Malignancy	36560705	Follicular lymphoma, grade 2 of overlapping lesion of digestive system	9691/3-C26.8	ICDO3	Condition
Malignancy	36560707	Choriocarcinoma combined with other germ cell elements of intestinal tract, NOS	9101/3-C26.0	ICDO3	Condition
Malignancy	36560709	Sezary syndrome of dome of bladder	9701/3-C67.1	ICDO3	Condition
Malignancy	36560710	B lymphoblastic leukemia/lymphoma with t(9;22)(q34;q11.2); BCR-ABL1 of tail of pancreas	9812/3-C25.2	ICDO3	Condition
Malignancy	36560711	Giant cell carcinoma of upper respiratory tract, NOS	8031/3-C39.0	ICDO3	Condition
Malignancy	36560712	Ependymoma, anaplastic of acoustic nerve	9392/3-C72.4	ICDO3	Condition
Malignancy	36560713	Medulloepithelioma, NOS, of temporal lobe	9501/3-C71.2	ICDO3	Condition
Malignancy	36560714	Adamantinoma of long bones of long bones of upper limb, scapula and associated joints	9261/3-C40.0	ICDO3	Condition
Malignancy	36560715	Epithelioma, malignant of cardia, NOS	8011/3-C16.0	ICDO3	Condition
Malignancy	36560716	Adenocarcinoma of lung, mixed mucinous and non-mucinous of main bronchus	8254/3-C34.0	ICDO3	Condition
Malignancy	36560717	Myeloid or lymphoid neoplasm with FGFR1 abnormalities of overlapping lesion of breast	9967/3-C50.8	ICDO3	Condition
Malignancy	36560719	Mesonephroma, malignant of uterus, NOS	9110/3-C55.9	ICDO3	Condition
Malignancy	36560720	ALK positive large B-cell lymphoma of lung, NOS	9737/3-C34.9	ICDO3	Condition
Malignancy	36560721	Myxoid leiomyosarcoma of vagina, NOS	8896/3-C52.9	ICDO3	Condition
Malignancy	36560724	Precursor T-cell lymphoblastic leukemia of vertebral column	9837/3-C41.2	ICDO3	Condition
Malignancy	36560725	Adenocarcinoma with squamous metaplasia of epididymis	8570/3-C63.0	ICDO3	Condition
Malignancy	36560726	B lymphoblastic leukemia/lymphoma with hypodiploidy (Hypodiploid ALL) of choroid	9816/3-C69.3	ICDO3	Condition
Malignancy	36560727	Precursor T-cell lymphoblastic lymphoma of peripheral nerves and autonomic nervous system of pelvis	9729/3-C47.5	ICDO3	Condition
Malignancy	36560728	Pleomorphic liposarcoma of connective, Subcutaneous and other soft tissues of upper limb and shoulder	8854/3-C49.1	ICDO3	Condition
Malignancy	36560729	Carcinoma, undifferentiated, NOS, of cervical esophagus	8020/3-C15.0	ICDO3	Condition
Malignancy	36560730	Large cell neuroendocrine carcinoma of glottis	8013/3-C32.0	ICDO3	Condition
Malignancy	36560731	Carcinoma, diffuse type of transverse colon	8145/3-C18.4	ICDO3	Condition
Malignancy	36560732	Langerhans cell sarcoma of sublingual gland	9756/3-C08.1	ICDO3	Condition
Malignancy	36560733	Precursor cell lymphoblastic lymphoma, NOS, of ampulla of Vater	9727/3-C24.1	ICDO3	Condition
Malignancy	36560734	Epithelioma, malignant of overlapping lesion of colon	8011/3-C18.8	ICDO3	Condition
Malignancy	36560736	Osteosarcoma, NOS, of upper-inner quadrant of breast	9180/3-C50.2	ICDO3	Condition
Malignancy	36560737	Anaplastic large cell lymphoma, T-cell and Null-cell type of upper lobe, lung	9714/3-C34.1	ICDO3	Condition
Malignancy	36560739	T-cell large granular lymphocytic leukemia of pharynx, NOS	9831/3-C14.0	ICDO3	Condition
Malignancy	36560740	Follicular lymphoma, grade 1 of cheeck mucosa	9695/3-C06.0	ICDO3	Condition
Malignancy	36560741	Basaloid carcinoma of middle ear	8123/3-C30.1	ICDO3	Condition
Malignancy	36560743	Hodgkin lymphoma, lymphocyte-rich of rectosigmoid junction	9651/3-C19.9	ICDO3	Condition
Malignancy	36560744	Primary cutaneous gamma-delta T-cell lymphoma of connective, Subcutaneous and other soft tissues, NOS	9726/3-C49.9	ICDO3	Condition
Malignancy	36560745	Solitary fibrous tumor, malignant of hypopharynx, NOS	8815/3-C13.9	ICDO3	Condition
Malignancy	36560746	Histiocytic sarcoma of overlapping lesion of stomach	9755/3-C16.8	ICDO3	Condition
Malignancy	36560748	Embryonal carcinoma, NOS, of cerebellum, NOS	9070/3-C71.6	ICDO3	Condition
Malignancy	36560749	Plasmacytoma, NOS, of upper-inner quadrant of breast	9731/3-C50.2	ICDO3	Condition
Malignancy	36560750	Myoepithelial carcinoma of overlapping lesion of major salivary glands	8982/3-C08.8	ICDO3	Condition
Malignancy	36560752	Malignant lymphoma, large B-cell, diffuse, immunoblastic, NOS, of overlapping lesion of lip, oral cavity and pharynx	9684/3-C14.8	ICDO3	Condition
Malignancy	36560753	Solitary fibrous tumor, malignant of upper-inner quadrant of breast	8815/3-C50.2	ICDO3	Condition
Malignancy	36560754	Low grade central osteosarcoma of long bones of upper limb, scapula and associated joints	9187/3-C40.0	ICDO3	Condition
Malignancy	36560755	Malignant lymphoma, mixed small and large cell, diffuse of renal pelvis	9675/3-C65.9	ICDO3	Condition
Malignancy	36560756	Myeloid or lymphoid neoplasm with PDGFRA rearrangement of anterior wall of nasopharynx	9965/3-C11.3	ICDO3	Condition
Malignancy	36560757	Malignant lymphoma, small B lymphocytic, NOS, of vagina, NOS	9670/3-C52.9	ICDO3	Condition
Malignancy	36560758	Yolk sac tumor, NOS, of brain stem	9071/3-C71.7	ICDO3	Condition
Malignancy	36560759	Burkitt lymphoma, NOS, of overlapping lesion of breast	9687/3-C50.8	ICDO3	Condition
Malignancy	36560760	B lymphoblastic leukemia/lymphoma with t(5;14)(q31;q32); IL3-IGH of overlapping lesion of colon	9817/3-C18.8	ICDO3	Condition
Malignancy	36560762	Fibroblastic reticular cell tumor of cardia, NOS	9759/3-C16.0	ICDO3	Condition
Malignancy	36560763	Malignant lymphoma, mixed small and large cell, diffuse of retroperitoneum	9675/3-C48.0	ICDO3	Condition
Malignancy	36560764	Mature T-cell lymphoma, NOS, of overlapping lesion of lip, oral cavity and pharynx	9702/3-C14.8	ICDO3	Condition
Malignancy	36560765	Superficial spreading adenocarcinoma of skin of lip, NOS	8143/3-C44.0	ICDO3	Condition
Malignancy	36560766	Embryonal rhabdomyosarcoma, NOS, of glans penis	8910/3-C60.1	ICDO3	Condition
Malignancy	36560767	Squamous cell carcinoma with horn formation of upper-inner quadrant of breast	8078/3-C50.2	ICDO3	Condition
Malignancy	36560768	Precursor T-cell lymphoblastic lymphoma of gum, NOS	9729/3-C03.9	ICDO3	Condition
Malignancy	36560769	Mucin-producing adenocarcinoma of dorsal surface of tongue, NOS	8481/3-C02.0	ICDO3	Condition
Malignancy	36560770	Mantle cell lymphoma of gum, NOS	9673/3-C03.9	ICDO3	Condition
Malignancy	36560771	Sarcoma, NOS, of short bones of lower limb and associated joints	8800/3-C40.3	ICDO3	Condition
Malignancy	36560773	Hodgkin lymphoma, lymphocyte depletion, reticular of broad ligament	9655/3-C57.1	ICDO3	Condition
Malignancy	36560774	Hemangiosarcoma of maxillary sinus	9120/3-C31.0	ICDO3	Condition
Malignancy	36560775	Carcinoma, diffuse type of descending colon	8145/3-C18.6	ICDO3	Condition
Malignancy	36560776	Diffuse large B-cell lymphoma, NOS, of major salivary gland, NOS	9680/3-C08.9	ICDO3	Condition
Malignancy	36560777	Malignant lymphoma, mixed small and large cell, diffuse of pelvic bones, sacrum, coccyx and associated joints	9675/3-C41.4	ICDO3	Condition
Malignancy	36560778	Mesenchymoma, malignant of peripheral nerves and autonomic nervous system of trunk, NOS	8990/3-C47.6	ICDO3	Condition
Malignancy	36560779	Papillary squamous cell carcinoma of tongue, NOS	8052/3-C02.9	ICDO3	Condition
Malignancy	36560780	Myelodysplastic syndrome, NOS, of intrathoracic lymph nodes	9989/3-C77.1	ICDO3	Condition
Malignancy	36560781	Infantile fibrosarcoma of ureter	8814/3-C66.9	ICDO3	Condition
Malignancy	36560782	Giant cell sarcoma of vulva, NOS	8802/3-C51.9	ICDO3	Condition
Malignancy	36560783	High grade surface osteosarcoma of bone, NOS	9194/3-C41.9	ICDO3	Condition
Malignancy	36560784	Embryonal rhabdomyosarcoma, NOS, of frontal sinus	8910/3-C31.2	ICDO3	Condition
Malignancy	36560785	Infantile fibrosarcoma of short bones of lower limb and associated joints	8814/3-C40.3	ICDO3	Condition
Malignancy	36560787	Adenoid cystic carcinoma of dorsal surface of tongue, NOS	8200/3-C02.0	ICDO3	Condition
Malignancy	36560788	Cystadenocarcinoma, NOS, of sigmoid colon	8440/3-C18.7	ICDO3	Condition
Malignancy	36560789	Basal cell adenocarcinoma of overlapping lesion of lip	8147/3-C00.8	ICDO3	Condition
Malignancy	36560790	Low grade serous carcinoma of isthmus uteri	8460/3-C54.0	ICDO3	Condition
Malignancy	36560791	HHV8 positive diffuse large B-cell lymphoma of vulva, NOS	9738/3-C51.9	ICDO3	Condition
Malignancy	36560792	Plasmacytoma, NOS, of main bronchus	9731/3-C34.0	ICDO3	Condition
Malignancy	36560793	Large cell neuroendocrine carcinoma of major salivary gland, NOS	8013/3-C08.9	ICDO3	Condition
Malignancy	36560795	Polycythemia vera of reticuloendothelial system, NOS	9950/3-C42.3	ICDO3	Condition
Malignancy	36560796	Acinar cell cystadenocarcinoma of head of pancreas	8551/3-C25.0	ICDO3	Condition
Malignancy	36560797	Large cell carcinoma, NOS, of medulla of adrenal gland	8012/3-C74.1	ICDO3	Condition
Malignancy	36560798	Fascial fibrosarcoma of breast, NOS	8813/3-C50.9	ICDO3	Condition
Malignancy	36560799	Mucinous cystic neoplasm with high grade dysplasia of liver	8470/2-C22.0	ICDO3	Condition
Malignancy	36560800	Giant cell sarcoma of bones of skull and face and associated joints	8802/3-C41.0	ICDO3	Condition
Malignancy	36560801	Papillary ependymoma of cerebrum	9393/3-C71.0	ICDO3	Condition
Malignancy	36560803	Malignant lymphoma, small B lymphocytic, NOS, of overlapping lesion of urinary organs	9670/3-C68.8	ICDO3	Condition
Malignancy	36560805	Histiocytic sarcoma of optic nerve	9755/3-C72.3	ICDO3	Condition
Malignancy	36560806	Glassy cell carcinoma of external upper lip	8015/3-C00.0	ICDO3	Condition
Malignancy	36560807	Myeloproliferative neoplasm, unclassifiable of overlapping lesion of breast	9975/3-C50.8	ICDO3	Condition
Malignancy	36560808	Hodgkin lymphoma, NOS, of short bones of upper limb and associated joints	9650/3-C40.1	ICDO3	Condition
Malignancy	36560809	Squamous cell carcinoma, large cell, nonkeratinizing, NOS, of overlapping lesion of breast	8072/3-C50.8	ICDO3	Condition
Malignancy	36560810	Villous adenocarcinoma of overlapping lesion of esophagus	8262/3-C15.8	ICDO3	Condition
Malignancy	36560811	Hodgkin lymphoma, lymphocyte-rich of lung, NOS	9651/3-C34.9	ICDO3	Condition
Malignancy	36560812	Cribriform carcinoma, NOS, of endocervix	8201/3-C53.0	ICDO3	Condition
Malignancy	36560814	Adenocarcinoma in tubulovillous adenoma of epididymis	8263/3-C63.0	ICDO3	Condition
Malignancy	36560815	Epithelioid sarcoma, NOS, of mediastinum, NOS	8804/3-C38.3	ICDO3	Condition
Malignancy	36560816	Precursor B-cell lymphoblastic lymphoma of tonsil, NOS	9728/3-C09.9	ICDO3	Condition
Malignancy	36560817	Malignant lymphoma, mixed small and large cell, diffuse of ileum	9675/3-C17.2	ICDO3	Condition
Malignancy	36560818	Precursor cell lymphoblastic lymphoma, NOS, of ureteric orifice	9727/3-C67.6	ICDO3	Condition
Malignancy	36560819	Squamous cell carcinoma, NOS, of liver	8070/3-C22.0	ICDO3	Condition
Malignancy	36560821	Papillary carcinoma, NOS, of overlapping lesion of respiratory system and intrathoracic organs	8050/3-C39.8	ICDO3	Condition
Malignancy	36560822	Mantle cell lymphoma of specified parts of peritoneum	9673/3-C48.1	ICDO3	Condition
Malignancy	36560823	Lymphoplasmacytic lymphoma of round ligament	9671/3-C57.2	ICDO3	Condition
Malignancy	36560824	Squamous cell carcinoma, keratinizing, NOS, of ill-defined sites within respiratory system	8071/3-C39.9	ICDO3	Condition
Malignancy	36560826	Hodgkin lymphoma, lymphocyte depletion, NOS, of skin of upper limb and shoulder	9653/3-C44.6	ICDO3	Condition
Malignancy	36560828	Teratoma, malignant, NOS, of connective, Subcutaneous and other soft tissues of lower limb and hip	9080/3-C49.2	ICDO3	Condition
Malignancy	36560829	Plasmacytoma, NOS, of overlapping lesion of major salivary glands	9731/3-C08.8	ICDO3	Condition
Malignancy	36560830	Hodgkin sarcoma of retromolar area	9662/3-C06.2	ICDO3	Condition
Malignancy	36560832	Cribriform carcinoma, NOS, of overlapping lesion of lip, oral cavity and pharynx	8201/3-C14.8	ICDO3	Condition
Malignancy	36560833	B lymphoblastic leukemia/lymphoma with t(5;14)(q31;q32); IL3-IGH of mouth, NOS	9817/3-C06.9	ICDO3	Condition
Malignancy	36560834	Myeloid sarcoma of anterior floor of mouth	9930/3-C04.0	ICDO3	Condition
Malignancy	36560835	B lymphoblastic leukemia/lymphoma with t(12;21)(p13;q22); TEL-AML1 (ETV6-RUNX1) of lower-inner quadrant of breast	9814/3-C50.3	ICDO3	Condition
Malignancy	36560836	Goblet cell carcinoid of body of stomach	8243/3-C16.2	ICDO3	Condition
Malignancy	36560837	Hemangiosarcoma of overlapping lesion of urinary organs	9120/3-C68.8	ICDO3	Condition
Malignancy	36560838	Squamous cell carcinoma with horn formation of breast, NOS	8078/3-C50.9	ICDO3	Condition
Malignancy	36560839	Mixed tumor, malignant, NOS, of conjunctiva	8940/3-C69.0	ICDO3	Condition
Malignancy	36560840	Angioimmunoblastic T-cell lymphoma of central portion of breast	9705/3-C50.1	ICDO3	Condition
Malignancy	36560841	Squamous cell carcinoma with horn formation of broad ligament	8078/3-C57.1	ICDO3	Condition
Malignancy	36560842	Hodgkin lymphoma, nodular sclerosis, grade 1 of anus, NOS	9665/3-C21.0	ICDO3	Condition
Malignancy	36560843	Bile duct cystadenocarcinoma of gallbladder	8161/3-C23.9	ICDO3	Condition
Malignancy	36560845	Acinar cell carcinoma of main bronchus	8550/3-C34.0	ICDO3	Condition
Malignancy	36560846	Undifferentiated sarcoma of overlapping lesion of brain and central nervous system	8805/3-C72.8	ICDO3	Condition
Malignancy	36560847	Small cell sarcoma of lower lobe, lung	8803/3-C34.3	ICDO3	Condition
Malignancy	36560848	Hodgkin lymphoma, NOS, of connective, Subcutaneous and other soft tissues of thorax	9650/3-C49.3	ICDO3	Condition
Malignancy	36560849	Fibrosarcoma, NOS, of connective, Subcutaneous and other soft tissues of abdomen	8810/3-C49.4	ICDO3	Condition
Malignancy	36560850	Basal cell adenocarcinoma of external lip, NOS	8147/3-C00.2	ICDO3	Condition
Malignancy	36560851	Malignant tumor, spindle cell type of short bones of upper limb and associated joints	8004/3-C40.1	ICDO3	Condition
Malignancy	36560852	Hodgkin granuloma of pylorus	9661/3-C16.4	ICDO3	Condition
Malignancy	36560853	Follicular dendritic cell sarcoma of fundus uteri	9758/3-C54.3	ICDO3	Condition
Malignancy	36560854	Cribriform carcinoma, NOS, of lower lobe, lung	8201/3-C34.3	ICDO3	Condition
Malignancy	36560855	Adenocarcinoma in tubulovillous adenoma of uterine adnexa	8263/3-C57.4	ICDO3	Condition
Malignancy	36560857	Desmoplastic melanoma, NOS, of uvula	8745/3-C05.2	ICDO3	Condition
Malignancy	36560858	Myeloproliferative neoplasm, unclassifiable of overlapping lesion of pancreas	9975/3-C25.8	ICDO3	Condition
Malignancy	36560859	Liposarcoma, well differentiated, NOS, of rectum, NOS	8851/3-C20.9	ICDO3	Condition
Malignancy	36560860	Mantle cell lymphoma of undescended testis	9673/3-C62.0	ICDO3	Condition
Malignancy	36560861	Ganglioneuroblastoma of intestinal tract, NOS	9490/3-C26.0	ICDO3	Condition
Malignancy	36560862	Mycosis fungoides of lymph nodes of axilla or arm	9700/3-C77.3	ICDO3	Condition
Malignancy	36560863	Adenocarcinoma, NOS, of testis, NOS	8140/3-C62.9	ICDO3	Condition
Malignancy	36560864	Germinoma of gastrointestinal tract, NOS	9064/3-C26.9	ICDO3	Condition
Malignancy	36560865	Giant cell carcinoma of pyriform sinus	8031/3-C12.9	ICDO3	Condition
Malignancy	36560866	T-cell large granular lymphocytic leukemia of middle lobe, lung	9831/3-C34.2	ICDO3	Condition
Malignancy	36560867	Hodgkin lymphoma, lymphocyte depletion, reticular of overlapping lesion of pancreas	9655/3-C25.8	ICDO3	Condition
Malignancy	36560868	Neuroblastoma, NOS, of connective, Subcutaneous and other soft tissues of pelvis	9500/3-C49.5	ICDO3	Condition
Malignancy	36560869	Follicular lymphoma, grade 3 of tail of pancreas	9698/3-C25.2	ICDO3	Condition
Malignancy	36560870	T-cell large granular lymphocytic leukemia of main bronchus	9831/3-C34.0	ICDO3	Condition
Malignancy	36560871	Diffuse large B-cell lymphoma, NOS, of posterior wall of hypopharynx	9680/3-C13.2	ICDO3	Condition
Malignancy	36560874	Precursor T-cell lymphoblastic lymphoma of lateral floor of mouth	9729/3-C04.1	ICDO3	Condition
Malignancy	36560875	Squamous cell carcinoma, adenoid of epididymis	8075/3-C63.0	ICDO3	Condition
Malignancy	36560876	Precursor B-cell lymphoblastic lymphoma of connective, Subcutaneous and other soft tissues of abdomen	9728/3-C49.4	ICDO3	Condition
Malignancy	36560877	Precursor T-cell lymphoblastic lymphoma of jejunum	9729/3-C17.1	ICDO3	Condition
Malignancy	36560878	Langerhans cell sarcoma of peripheral nerves and autonomic nervous system of lower limb and hip	9756/3-C47.2	ICDO3	Condition
Malignancy	36560879	Urothelial carcinoma, sarcomatoid of posterior wall of bladder	8122/3-C67.4	ICDO3	Condition
Malignancy	36560880	Follicular dendritic cell sarcoma of hematopoietic system, NOS	9758/3-C42.4	ICDO3	Condition
Malignancy	36560881	Epithelioma, malignant of overlapping lesion of other and unspecified parts of mouth	8011/3-C06.8	ICDO3	Condition
Malignancy	36560882	Malignant lymphoma, NOS, of fallopian tube	9590/3-C57.0	ICDO3	Condition
Malignancy	36560883	Burkitt lymphoma, NOS, of hematopoietic system, NOS	9687/3-C42.4	ICDO3	Condition
Malignancy	36560884	Myoepithelial carcinoma of male genital organs, NOS	8982/3-C63.9	ICDO3	Condition
Malignancy	36560885	Spindle cell carcinoma, NOS, of renal pelvis	8032/3-C65.9	ICDO3	Condition
Malignancy	36560886	Adenosquamous carcinoma of body of penis	8560/3-C60.2	ICDO3	Condition
Malignancy	36560887	Basal cell adenocarcinoma of lower third of esophagus	8147/3-C15.5	ICDO3	Condition
Malignancy	36560888	Epithelioma, malignant of overlapping lesion of endocrine glands and related structures	8011/3-C75.8	ICDO3	Condition
Malignancy	36560890	Mixed tumor, malignant, NOS, of nasopharynx, NOS	8940/3-C11.9	ICDO3	Condition
Malignancy	36560891	Precursor T-cell lymphoblastic lymphoma of nervous system, NOS	9729/3-C72.9	ICDO3	Condition
Malignancy	36560892	Lymphoplasmacytic lymphoma of connective, Subcutaneous and other soft tissues of upper limb and shoulder	9671/3-C49.1	ICDO3	Condition
Malignancy	36560893	Papillary adenocarcinoma, NOS, of ureter	8260/3-C66.9	ICDO3	Condition
Malignancy	36560895	Choroid plexus carcinoma of cranial nerve, NOS	9390/3-C72.5	ICDO3	Condition
Malignancy	36560896	Rhabdomyosarcoma, NOS, of tongue, NOS	8900/3-C02.9	ICDO3	Condition
Malignancy	36560897	Burkitt lymphoma, NOS, of labium minus	9687/3-C51.1	ICDO3	Condition
Malignancy	36560898	Fibroblastic liposarcoma of overlapping lesion of male genital organs	8857/3-C63.8	ICDO3	Condition
Malignancy	36560899	Langerhans cell histiocytosis, disseminated of pancreas, NOS	9751/3-C25.9	ICDO3	Condition
Malignancy	36560900	Malignant tumor, clear cell type of lateral wall of nasopharynx	8005/3-C11.2	ICDO3	Condition
Malignancy	36560902	Clear cell sarcoma, NOS, of connective, Subcutaneous and other soft tissues of pelvis	9044/3-C49.5	ICDO3	Condition
Malignancy	36560903	Hodgkin lymphoma, nodular sclerosis, cellular phase of overlapping lesion of other and unspecified parts of mouth	9664/3-C06.8	ICDO3	Condition
Malignancy	36560904	Pleomorphic liposarcoma of vulva, NOS	8854/3-C51.9	ICDO3	Condition
Malignancy	36560905	Malignant lymphoma, non-Hodgkin, NOS, of round ligament	9591/3-C57.2	ICDO3	Condition
Malignancy	36560906	Spindle cell sarcoma of pylorus	8801/3-C16.4	ICDO3	Condition
Malignancy	36560907	Giant cell and spindle cell carcinoma of thoracic esophagus	8030/3-C15.1	ICDO3	Condition
Malignancy	36560909	Burkitt lymphoma, NOS, of round ligament	9687/3-C57.2	ICDO3	Condition
Malignancy	36560910	Goblet cell carcinoid of lower lobe, lung	8243/3-C34.3	ICDO3	Condition
Malignancy	36560911	Large cell neuroendocrine carcinoma of lower-inner quadrant of breast	8013/3-C50.3	ICDO3	Condition
Malignancy	36560912	Urothelial carcinoma, sarcomatoid of conjunctiva	8122/3-C69.0	ICDO3	Condition
Malignancy	36560913	Malignant lymphoma, mixed small and large cell, diffuse of kidney, NOS	9675/3-C64.9	ICDO3	Condition
Malignancy	36560915	Follicular lymphoma, NOS, of overlapping lesion of tonsil	9690/3-C09.8	ICDO3	Condition
Malignancy	36560916	Cloacogenic carcinoma of overlapping lesion of vulva	8124/3-C51.8	ICDO3	Condition
Malignancy	36560918	Langerhans cell sarcoma of ventricle, NOS	9756/3-C71.5	ICDO3	Condition
Malignancy	36560919	Mantle cell lymphoma of isthmus uteri	9673/3-C54.0	ICDO3	Condition
Malignancy	36560920	Carcinosarcoma, NOS, of uvula	8980/3-C05.2	ICDO3	Condition
Malignancy	36560922	Precursor T-cell lymphoblastic leukemia of testis, NOS	9837/3-C62.9	ICDO3	Condition
Malignancy	36560923	Teratocarcinoma of aortic body and other paraganglia	9081/3-C75.5	ICDO3	Condition
Malignancy	36560924	B lymphoblastic leukemia/lymphoma with hyperdiploidy of overlapping lesion of breast	9815/3-C50.8	ICDO3	Condition
Malignancy	36560925	Mantle cell lymphoma of skin, NOS	9673/3-C44.9	ICDO3	Condition
Malignancy	36560927	Myeloid or lymphoid neoplasm with PDGFRA rearrangement of border of tongue	9965/3-C02.1	ICDO3	Condition
Malignancy	36560929	Malignant lymphoma, mixed small and large cell, diffuse of base of tongue, NOS	9675/3-C01.9	ICDO3	Condition
Malignancy	36560930	B lymphoblastic leukemia/lymphoma, NOS, of isthmus uteri	9811/3-C54.0	ICDO3	Condition
Malignancy	36560931	Basal cell adenocarcinoma of urachus	8147/3-C67.7	ICDO3	Condition
Malignancy	36560932	Follicular lymphoma, grade 3 of lingual tonsil	9698/3-C02.4	ICDO3	Condition
Malignancy	36560933	Adenocarcinoma with apocrine metaplasia of myometrium	8573/3-C54.2	ICDO3	Condition
Malignancy	36560935	Large cell carcinoma with rhabdoid phenotype of middle lobe, lung	8014/3-C34.2	ICDO3	Condition
Malignancy	36560936	Precursor T-cell lymphoblastic leukemia of mouth, NOS	9837/3-C06.9	ICDO3	Condition
Malignancy	36560938	Adenocarcinoma in tubulovillous adenoma of uvula	8263/3-C05.2	ICDO3	Condition
Malignancy	36560940	Adenocarcinoma in tubulovillous adenoma of body of pancreas	8263/3-C25.1	ICDO3	Condition
Malignancy	36560941	Clear cell adenocarcinoma, NOS, of mucosa of lower lip	8310/3-C00.4	ICDO3	Condition
Malignancy	36560942	Spongioneuroblastoma of paraurethral gland	9504/3-C68.1	ICDO3	Condition
Malignancy	36560943	Malignant melanoma, regressing of external lip, NOS	8723/3-C00.2	ICDO3	Condition
Malignancy	36560944	Malignant giant cell tumor of soft parts of connective, Subcutaneous and other soft tissues of upper limb and shoulder	9251/3-C49.1	ICDO3	Condition
Malignancy	36560945	Hodgkin lymphoma, lymphocyte depletion, diffuse fibrosis of overlapping lesion of retroperitoneum and peritoneum	9654/3-C48.8	ICDO3	Condition
Malignancy	36560946	Neuroendocrine tumor, grade 2 of esophagus, NOS	8249/3-C15.9	ICDO3	Condition
Malignancy	36560947	Malignant lymphoma, mixed small and large cell, diffuse of overlapping lesion of brain and central nervous system	9675/3-C72.8	ICDO3	Condition
Malignancy	36560948	T-cell/histiocyte rich large B-cell lymphoma of connective, Subcutaneous and other soft tissues of lower limb and hip	9688/3-C49.2	ICDO3	Condition
Malignancy	36560949	Epithelioid sarcoma, NOS, of mandible	8804/3-C41.1	ICDO3	Condition
Malignancy	36560951	Adenocarcinoma in tubulovillous adenoma of gum, NOS	8263/3-C03.9	ICDO3	Condition
Malignancy	36560952	Mycosis fungoides of vagina, NOS	9700/3-C52.9	ICDO3	Condition
Malignancy	36560953	Spindle cell sarcoma of tonsillar fossa	8801/3-C09.0	ICDO3	Condition
Malignancy	36560954	T-cell large granular lymphocytic leukemia of anterior surface of epiglottis	9831/3-C10.1	ICDO3	Condition
Malignancy	36560955	Malignant tumor, spindle cell type of lower-inner quadrant of breast	8004/3-C50.3	ICDO3	Condition
Malignancy	36560956	Mantle cell lymphoma of peripheral nerves and autonomic nervous system of pelvis	9673/3-C47.5	ICDO3	Condition
Malignancy	36560957	Carcinoma, anaplastic, NOS, of body of stomach	8021/3-C16.2	ICDO3	Condition
Malignancy	36560958	Adenocarcinoma with mixed subtypes of body of penis	8255/3-C60.2	ICDO3	Condition
Malignancy	36560959	Undifferentiated sarcoma of overlapping lesion of respiratory system and intrathoracic organs	8805/3-C39.8	ICDO3	Condition
Malignancy	36560960	Chordoma, NOS, of connective, Subcutaneous and other soft tissues, NOS	9370/3-C49.9	ICDO3	Condition
Malignancy	36560961	Composite Hodgkin and non-Hodgkin lymphoma of ascending colon	9596/3-C18.2	ICDO3	Condition
Malignancy	36560962	Follicular lymphoma, grade 3 of broad ligament	9698/3-C57.1	ICDO3	Condition
Malignancy	36560963	Infantile fibrosarcoma of overlapping lesion of nasopharynx	8814/3-C11.8	ICDO3	Condition
Malignancy	36560964	Kaposi sarcoma of ventral surface of tongue, NOS	9140/3-C02.2	ICDO3	Condition
Malignancy	36560966	Malignant lymphoma, mixed small and large cell, diffuse of stomach, NOS	9675/3-C16.9	ICDO3	Condition
Malignancy	36560967	Carcinosarcoma, NOS, of overlapping lesion of cervix uteri	8980/3-C53.8	ICDO3	Condition
Malignancy	36560968	Myxoid liposarcoma of overlapping lesion of urinary organs	8852/3-C68.8	ICDO3	Condition
Malignancy	36560969	B lymphoblastic leukemia/lymphoma with t(5;14)(q31;q32); IL3-IGH of maxillary sinus	9817/3-C31.0	ICDO3	Condition
Malignancy	36560970	Carcinoma with osteoclast-like giant cells of overlapping lesion of colon	8035/3-C18.8	ICDO3	Condition
Malignancy	36560971	Mixed cell adenocarcinoma of overlapping lesion of vulva	8323/3-C51.8	ICDO3	Condition
Malignancy	36560972	Hodgkin lymphoma, lymphocyte depletion, NOS, of eye, NOS	9653/3-C69.9	ICDO3	Condition
Malignancy	36560973	Acute myeloid leukemia without maturation of reticuloendothelial system, NOS	9873/3-C42.3	ICDO3	Condition
Malignancy	36560974	Hodgkin granuloma of mandible	9661/3-C41.1	ICDO3	Condition
Malignancy	36560975	Medulloepithelioma, NOS, of connective, Subcutaneous and other soft tissues of thorax	9501/3-C49.3	ICDO3	Condition
Malignancy	36560976	Squamous cell carcinoma, clear cell type of clitorus	8084/3-C51.2	ICDO3	Condition
Malignancy	36560977	Precursor B-cell lymphoblastic lymphoma of cloacogenic zone	9728/3-C21.2	ICDO3	Condition
Malignancy	36560978	Protoplasmic astrocytoma of parietal lobe	9410/3-C71.3	ICDO3	Condition
Malignancy	36560979	Sezary syndrome of border of tongue	9701/3-C02.1	ICDO3	Condition
Malignancy	36560980	Nodular melanoma of lower gum	8721/3-C03.1	ICDO3	Condition
Malignancy	36560981	Solitary fibrous tumor, malignant of urinary system, NOS	8815/3-C68.9	ICDO3	Condition
Malignancy	36560983	ALK positive large B-cell lymphoma of hypopharynx, NOS	9737/3-C13.9	ICDO3	Condition
Malignancy	36560984	Squamous cell carcinoma, large cell, nonkeratinizing, NOS, of trigone of bladder	8072/3-C67.0	ICDO3	Condition
Malignancy	36560985	Spindle cell sarcoma of connective, Subcutaneous and other soft tissues of abdomen	8801/3-C49.4	ICDO3	Condition
Malignancy	36560986	Hodgkin lymphoma, nodular sclerosis, cellular phase of appendix	9664/3-C18.1	ICDO3	Condition
Malignancy	36560987	B-cell chronic lymphocytic leukemia/small lymphocytic lymphoma of cerebrum	9823/3-C71.0	ICDO3	Condition
Malignancy	36560988	Fascial fibrosarcoma of cornea, NOS	8813/3-C69.1	ICDO3	Condition
Malignancy	36560989	Acinar cell carcinoma of axillary tail of breast	8550/3-C50.6	ICDO3	Condition
Malignancy	36560990	Malignant histiocytosis of fundus of stomach	9750/3-C16.1	ICDO3	Condition
Malignancy	36560991	Hodgkin lymphoma, lymphocyte depletion, reticular of middle ear	9655/3-C30.1	ICDO3	Condition
Malignancy	36560992	Histiocytic sarcoma of cecum	9755/3-C18.0	ICDO3	Condition
Malignancy	36560993	Precursor T-cell lymphoblastic lymphoma of urinary system, NOS	9729/3-C68.9	ICDO3	Condition
Malignancy	36560994	Langerhans cell histiocytosis, disseminated of other specified parts of female genital organs	9754/3-C57.7	ICDO3	Condition
Malignancy	36560995	Scirrhous adenocarcinoma of other specified parts of male genital organs	8141/3-C63.7	ICDO3	Condition
Malignancy	36560996	Myeloid or lymphoid neoplasm with PDGFRA rearrangement of overlapping lesion of tongue	9965/3-C02.8	ICDO3	Condition
Malignancy	36560997	Goblet cell carcinoid of body of pancreas	8243/3-C25.1	ICDO3	Condition
Malignancy	36560998	Liposarcoma, well differentiated, NOS, of peripheral nerves and autonomic nervous system of thorax	8851/3-C47.3	ICDO3	Condition
Malignancy	36561000	Papillary adenocarcinoma, NOS, of meckel diverticulum	8260/3-C17.3	ICDO3	Condition
Malignancy	36561001	Kaposi sarcoma of lower gum	9140/3-C03.1	ICDO3	Condition
Malignancy	36561002	Adenosquamous carcinoma of tonsillar pillar	8560/3-C09.1	ICDO3	Condition
Malignancy	36561003	Meningeal melanomatosis of temporal lobe	8728/3-C71.2	ICDO3	Condition
Malignancy	36561004	Clear cell sarcoma, NOS, of connective, Subcutaneous and other soft tissues of trunk, NOS	9044/3-C49.6	ICDO3	Condition
Malignancy	36561005	Malignant tumor, clear cell type of cerebellum, NOS	8005/3-C71.6	ICDO3	Condition
Malignancy	36561006	Small cell sarcoma of connective, Subcutaneous and other soft tissues of lower limb and hip	8803/3-C49.2	ICDO3	Condition
Malignancy	36561007	Systemic EBV positive T-cell lymphoproliferative disease of childhood of stomach, NOS	9724/3-C16.9	ICDO3	Condition
Malignancy	36561008	Squamous cell carcinoma, spindle cell of kidney, NOS	8074/3-C64.9	ICDO3	Condition
Malignancy	36561009	Superficial spreading adenocarcinoma of main bronchus	8143/3-C34.0	ICDO3	Condition
Malignancy	36561010	Nodular melanoma of sphenoid sinus	8721/3-C31.3	ICDO3	Condition
Malignancy	36561011	Squamous cell carcinoma, small cell, nonkeratinizing of external lower lip	8073/3-C00.1	ICDO3	Condition
Malignancy	36561013	Papillary adenocarcinoma, NOS, of other specified parts of pancreas	8260/3-C25.7	ICDO3	Condition
Malignancy	36561014	Hodgkin lymphoma, lymphocyte depletion, reticular of peripheral nerves and autonomic nervous system of thorax	9655/3-C47.3	ICDO3	Condition
Malignancy	36561015	Large cell medulloblastoma of optic nerve	9474/3-C72.3	ICDO3	Condition
Malignancy	36561016	Hodgkin lymphoma, lymphocyte-rich of paraurethral gland	9651/3-C68.1	ICDO3	Condition
Malignancy	36561017	Spongioneuroblastoma of connective, Subcutaneous and other soft tissues of pelvis	9504/3-C49.5	ICDO3	Condition
Malignancy	36561018	Hodgkin lymphoma, nodular sclerosis, cellular phase of liver	9664/3-C22.0	ICDO3	Condition
Malignancy	36561019	Hodgkin granuloma of bladder, NOS	9661/3-C67.9	ICDO3	Condition
Malignancy	36561020	Adenosquamous carcinoma of lip, NOS	8560/3-C00.9	ICDO3	Condition
Malignancy	36561022	B lymphoblastic leukemia/lymphoma with t(1;19)(q23;p13.3); E2A-PBX1 (TCF3-PBX1) of choroid	9818/3-C69.3	ICDO3	Condition
Malignancy	36561023	Schneiderian carcinoma of overlapping lesion of respiratory system and intrathoracic organs	8121/3-C39.8	ICDO3	Condition
Malignancy	36561024	Langerhans cell sarcoma of base of tongue, NOS	9756/3-C01.9	ICDO3	Condition
Malignancy	36561025	Neuroepithelioma, NOS, of optic nerve	9503/3-C72.3	ICDO3	Condition
Malignancy	36561027	Plasmacytoma, extramedullary of connective, Subcutaneous and other soft tissues of abdomen	9734/3-C49.4	ICDO3	Condition
Malignancy	36561028	Olfactory neurocytoma of ethmoid sinus	9521/3-C31.1	ICDO3	Condition
Malignancy	36561029	Hodgkin lymphoma, nodular sclerosis, cellular phase of overlapping lesion of lung	9664/3-C34.8	ICDO3	Condition
Malignancy	36561034	Myosarcoma of central portion of breast	8895/3-C50.1	ICDO3	Condition
Malignancy	36561035	Squamous cell carcinoma, keratinizing, NOS, of uterus, NOS	8071/3-C55.9	ICDO3	Condition
Malignancy	36561037	Intravascular large B-cell lymphoma of tonsillar fossa	9712/3-C09.0	ICDO3	Condition
Malignancy	36561038	Adenocarcinoma in villous adenoma of supraglottis	8261/3-C32.1	ICDO3	Condition
Malignancy	36561039	Squamous cell carcinoma, NOS, of body of stomach	8070/3-C16.2	ICDO3	Condition
Malignancy	36561040	Primary cutaneous gamma-delta T-cell lymphoma of overlapping lesion of connective, subcutaneous and other soft tissues	9726/3-C49.8	ICDO3	Condition
Malignancy	36561041	B-cell chronic lymphocytic leukemia/small lymphocytic lymphoma of clitorus	9823/3-C51.2	ICDO3	Condition
Malignancy	36561042	Adenocarcinoma with spindle cell metaplasia of skin of scalp and neck	8572/3-C44.4	ICDO3	Condition
Malignancy	36561043	Squamous cell carcinoma, clear cell type of female genital tract, NOS	8084/3-C57.9	ICDO3	Condition
Malignancy	36561044	B lymphoblastic leukemia/lymphoma with hypodiploidy (Hypodiploid ALL) of appendix	9816/3-C18.1	ICDO3	Condition
Malignancy	36561045	Rhabdomyosarcoma, NOS, of gum, NOS	8900/3-C03.9	ICDO3	Condition
Malignancy	36561047	Germ cell tumor, nonseminomatous of overlapping lesion of retroperitoneum and peritoneum	9065/3-C48.8	ICDO3	Condition
Malignancy	36561048	Plasmablastic lymphoma of ovary	9735/3-C56.9	ICDO3	Condition
Malignancy	36561049	Squamous cell carcinoma, small cell, nonkeratinizing of posterior wall of oropharynx	8073/3-C10.3	ICDO3	Condition
Malignancy	36561050	Leiomyosarcoma, NOS, of overlapping lesion of peripheral nerves and autonomic nervous system	8890/3-C47.8	ICDO3	Condition
Malignancy	36561051	NK/T-cell lymphoma, nasal and nasal type of urachus	9719/3-C67.7	ICDO3	Condition
Malignancy	36561053	Langerhans cell sarcoma of small intestine, NOS	9756/3-C17.9	ICDO3	Condition
Malignancy	36561054	Epithelioma, malignant of splenic flexure of colon	8011/3-C18.5	ICDO3	Condition
Malignancy	36561055	Langerhans cell histiocytosis, disseminated of olfactory nerve	9754/3-C72.2	ICDO3	Condition
Malignancy	36561056	Spindle cell rhabdomyosarcoma of eyelid	8912/3-C44.1	ICDO3	Condition
Malignancy	36561058	Ewing sarcoma of kidney, NOS	9364/3-C64.9	ICDO3	Condition
Malignancy	36561059	Malignant mastocytosis of central portion of breast	9741/3-C50.1	ICDO3	Condition
Malignancy	36561060	Hodgkin lymphoma, lymphocyte depletion, diffuse fibrosis of vertebral column	9654/3-C41.2	ICDO3	Condition
Malignancy	36561061	Spindle cell sarcoma of rectosigmoid junction	8801/3-C19.9	ICDO3	Condition
Malignancy	36561062	Synovial sarcoma, epithelioid cell of peripheral nerves and autonomic nervous system of abdomen	9042/3-C47.4	ICDO3	Condition
Malignancy	36561063	Precursor cell lymphoblastic lymphoma, NOS, of main bronchus	9727/3-C34.0	ICDO3	Condition
Malignancy	36561064	Malignant melanoma arising in giant congenital nevus of tonsillar fossa	8761/3-C09.0	ICDO3	Condition
Malignancy	36561065	Follicular dendritic cell sarcoma of lip, NOS	9758/3-C00.9	ICDO3	Condition
Malignancy	36561066	Burkitt lymphoma, NOS, of specified parts of peritoneum	9687/3-C48.1	ICDO3	Condition
Malignancy	36561067	Follicular lymphoma, grade 3 of anal canal	9698/3-C21.1	ICDO3	Condition
Malignancy	36561068	Hodgkin lymphoma, nodular sclerosis, grade 1 of lower lobe, lung	9665/3-C34.3	ICDO3	Condition
Malignancy	36561069	Papillary carcinoma, NOS, of overlapping lesion of rectum, anus and anal canal	8050/3-C21.8	ICDO3	Condition
Malignancy	36561070	Lipid-rich carcinoma of axillary tail of breast	8314/3-C50.6	ICDO3	Condition
Malignancy	36561071	Amelanotic melanoma of gastrointestinal tract, NOS	8730/3-C26.9	ICDO3	Condition
Malignancy	36561072	Malignant tumor, small cell type of islets of Langerhans	8002/3-C25.4	ICDO3	Condition
Malignancy	36561073	Spindle cell rhabdomyosarcoma of overlapping lesion of palate	8912/3-C05.8	ICDO3	Condition
Malignancy	36561074	Epithelial-myoepithelial carcinoma of tail of pancreas	8562/3-C25.2	ICDO3	Condition
Malignancy	36561075	Malignant melanoma, regressing of overlapping lesion of palate	8723/3-C05.8	ICDO3	Condition
Malignancy	36561076	B-cell chronic lymphocytic leukemia/small lymphocytic lymphoma of head, face or neck, NOS	9823/3-C76.0	ICDO3	Condition
Malignancy	36561077	Marginal zone B-cell lymphoma, NOS, of urethra	9699/3-C68.0	ICDO3	Condition
Malignancy	36561078	Hodgkin lymphoma, nodular sclerosis, cellular phase of hypopharynx, NOS	9664/3-C13.9	ICDO3	Condition
Malignancy	36561079	Precursor T-cell lymphoblastic leukemia of tonsillar fossa	9837/3-C09.0	ICDO3	Condition
Malignancy	36561080	Teratocarcinoma of scrotum, NOS	9081/3-C63.2	ICDO3	Condition
Malignancy	36561081	Chondroblastic osteosarcoma of rib, sternum, clavicle and associated joints	9181/3-C41.3	ICDO3	Condition
Malignancy	36561082	Inflammatory carcinoma of axillary tail of breast	8530/3-C50.6	ICDO3	Condition
Malignancy	36561084	Balloon cell melanoma of orbit, NOS	8722/3-C69.6	ICDO3	Condition
Malignancy	36561085	Schneiderian carcinoma of body of penis	8121/3-C60.2	ICDO3	Condition
Malignancy	36561086	Malignant tumor, spindle cell type of splenic flexure of colon	8004/3-C18.5	ICDO3	Condition
Malignancy	36561087	Papillary carcinoma, NOS, of retina	8050/3-C69.2	ICDO3	Condition
Malignancy	36561088	Malignant tumor, clear cell type of overlapping lesion of cervix uteri	8005/3-C53.8	ICDO3	Condition
Malignancy	36561089	Basal cell adenocarcinoma of mucosa of upper lip	8147/3-C00.3	ICDO3	Condition
Malignancy	36561090	Acute myelomonocytic leukemia, NOS, of lymph node, NOS	9867/3-C77.9	ICDO3	Condition
Malignancy	36561092	Malignant tumor, small cell type of larynx, NOS	8002/3-C32.9	ICDO3	Condition
Malignancy	36561093	Malignant lymphoma, small B lymphocytic, NOS, of transverse colon	9670/3-C18.4	ICDO3	Condition
Malignancy	36561095	Hodgkin lymphoma, lymphocyte depletion, reticular of rectum, NOS	9655/3-C20.9	ICDO3	Condition
Malignancy	36561096	Scirrhous adenocarcinoma of overlapping lesion of floor of mouth	8141/3-C04.8	ICDO3	Condition
Malignancy	36561097	Liposarcoma, well differentiated, NOS, of transverse colon	8851/3-C18.4	ICDO3	Condition
Malignancy	36561098	Sezary syndrome of dorsal surface of tongue, NOS	9701/3-C02.0	ICDO3	Condition
Malignancy	36561099	B lymphoblastic leukemia/lymphoma with t(1;19)(q23;p13.3); E2A-PBX1 (TCF3-PBX1) of endometrium	9818/3-C54.1	ICDO3	Condition
Malignancy	36561100	Mucosal lentiginous melanoma of nasal cavity	8746/3-C30.0	ICDO3	Condition
Malignancy	36561101	Myeloproliferative neoplasm, unclassifiable of uterine adnexa	9975/3-C57.4	ICDO3	Condition
Malignancy	36561102	Langerhans cell histiocytosis, disseminated of skin of scalp and neck	9751/3-C44.4	ICDO3	Condition
Malignancy	36561103	T-cell large granular lymphocytic leukemia of appendix	9831/3-C18.1	ICDO3	Condition
Malignancy	36561104	Lymphoepithelial carcinoma of bladder, NOS	8082/3-C67.9	ICDO3	Condition
Malignancy	36561105	Myeloid or lymphoid neoplasm with PDGFRA rearrangement of anterior wall of bladder	9965/3-C67.3	ICDO3	Condition
Malignancy	36561106	Malignant melanoma in junctional nevus of overlapping lesion of penis	8740/3-C60.8	ICDO3	Condition
Malignancy	36561107	Angioimmunoblastic T-cell lymphoma of anterior wall of nasopharynx	9705/3-C11.3	ICDO3	Condition
Malignancy	36561108	Scirrhous adenocarcinoma of vulva, NOS	8141/3-C51.9	ICDO3	Condition
Malignancy	36561110	Large cell carcinoma with rhabdoid phenotype of overlapping lesion of breast	8014/3-C50.8	ICDO3	Condition
Malignancy	36561111	Hodgkin lymphoma, NOS, of sphenoid sinus	9650/3-C31.3	ICDO3	Condition
Malignancy	36561112	Leiomyosarcoma, NOS, of upper-outer quadrant of breast	8890/3-C50.4	ICDO3	Condition
Malignancy	36561113	Papillary squamous cell carcinoma of anterior wall of nasopharynx	8052/3-C11.3	ICDO3	Condition
Malignancy	36561114	Paget disease, extramammary of external ear	8542/3-C44.2	ICDO3	Condition
Malignancy	36561115	Teratocarcinoma of cranial nerve, NOS	9081/3-C72.5	ICDO3	Condition
Malignancy	36561116	Malignant tumor, giant cell type of base of tongue, NOS	8003/3-C01.9	ICDO3	Condition
Malignancy	36561118	Balloon cell melanoma of overlapping lesion of eye and adnexa	8722/3-C69.8	ICDO3	Condition
Malignancy	36561120	Scirrhous adenocarcinoma of aortic body and other paraganglia	8141/3-C75.5	ICDO3	Condition
Malignancy	36561121	Squamous cell carcinoma, spindle cell of anterior 2/3 of tongue, NOS	8074/3-C02.3	ICDO3	Condition
Malignancy	36561122	Follicular lymphoma, grade 2 of frontal lobe	9691/3-C71.1	ICDO3	Condition
Malignancy	36561123	Langerhans cell histiocytosis, disseminated of peripheral nerves and autonomic nervous system of thorax	9751/3-C47.3	ICDO3	Condition
Malignancy	36561125	Plasmablastic lymphoma of pleura, NOS	9735/3-C38.4	ICDO3	Condition
Malignancy	36561126	Glucagonoma of meckel diverticulum	8152/3-C17.3	ICDO3	Condition
Malignancy	36561127	Fibrosarcoma, NOS, of eye, NOS	8810/3-C69.9	ICDO3	Condition
Malignancy	36561128	Chondroblastic osteosarcoma of bone of limb, NOS	9181/3-C40.9	ICDO3	Condition
Malignancy	36561129	Malignant histiocytosis of overlapping lesion of brain and central nervous system	9750/3-C72.8	ICDO3	Condition
Malignancy	36561130	Carcinosarcoma, embryonal of overlapping lesion of urinary organs	8981/3-C68.8	ICDO3	Condition
Malignancy	36561131	Mycosis fungoides of bone marrow	9700/3-C42.1	ICDO3	Condition
Malignancy	36561132	Spindle cell carcinoma, NOS, of posterior wall of bladder	8032/3-C67.4	ICDO3	Condition
Malignancy	36561133	Sezary syndrome of spinal meninges	9701/3-C70.1	ICDO3	Condition
Malignancy	36561135	CNS embryonal tumor, NOS, of acoustic nerve	9473/3-C72.4	ICDO3	Condition
Malignancy	36561136	Myeloid or lymphoid neoplasm with FGFR1 abnormalities of choroid	9967/3-C69.3	ICDO3	Condition
Malignancy	36561137	Lymphoepithelial carcinoma of overlapping lesion of accessory sinuses	8082/3-C31.8	ICDO3	Condition
Malignancy	36561138	Giant cell sarcoma of rectum, NOS	8802/3-C20.9	ICDO3	Condition
Malignancy	36561139	Fibroblastic reticular cell tumor of nasopharynx, NOS	9759/3-C11.9	ICDO3	Condition
Malignancy	36561140	Malignant melanoma, regressing of vestibule of mouth	8723/3-C06.1	ICDO3	Condition
Malignancy	36561141	Hodgkin lymphoma, nodular sclerosis, cellular phase of orbit, NOS	9664/3-C69.6	ICDO3	Condition
Malignancy	36561143	Interdigitating dendritic cell sarcoma of pleura, NOS	9757/3-C38.4	ICDO3	Condition
Malignancy	36561145	Teratoid medulloepithelioma, NOS, of kidney, NOS	9502/3-C64.9	ICDO3	Condition
Malignancy	36561147	Squamous cell carcinoma with horn formation of hepatic flexure of colon	8078/3-C18.3	ICDO3	Condition
Malignancy	36561148	Papillary carcinoma, NOS, of ventral surface of tongue, NOS	8050/3-C02.2	ICDO3	Condition
Malignancy	36561149	B lymphoblastic leukemia/lymphoma with hypodiploidy (Hypodiploid ALL) of thymus	9816/3-C37.9	ICDO3	Condition
Malignancy	36561153	B lymphoblastic leukemia/lymphoma with hyperdiploidy of fundus of stomach	9815/3-C16.1	ICDO3	Condition
Malignancy	36561154	Burkitt lymphoma, NOS, of vagina, NOS	9687/3-C52.9	ICDO3	Condition
Malignancy	36561155	Retinoblastoma, differentiated of lacrimal gland	9511/3-C69.5	ICDO3	Condition
Malignancy	36561156	B-cell chronic lymphocytic leukemia/small lymphocytic lymphoma of eye, NOS	9823/3-C69.9	ICDO3	Condition
Malignancy	36561158	Hodgkin lymphoma, nodular sclerosis, cellular phase of border of tongue	9664/3-C02.1	ICDO3	Condition
Malignancy	36561159	Adenocarcinoma in tubulovillous adenoma of overlapping lesion of male genital organs	8263/3-C63.8	ICDO3	Condition
Malignancy	36561160	Teratoma, malignant, NOS, of scrotum, NOS	9080/3-C63.2	ICDO3	Condition
Malignancy	36561161	Langerhans cell histiocytosis, disseminated of axillary tail of breast	9751/3-C50.6	ICDO3	Condition
Malignancy	36561163	Teratoma, malignant, NOS, of overlapping lesion of heart, mediastinum and pleura	9080/3-C38.8	ICDO3	Condition
Malignancy	36561164	Chondroblastic osteosarcoma of short bones of lower limb and associated joints	9181/3-C40.3	ICDO3	Condition
Malignancy	36561165	HHV8 positive diffuse large B-cell lymphoma of eye, NOS	9738/3-C69.9	ICDO3	Condition
Malignancy	36561166	Ewing sarcoma of peripheral nerves and autonomic nervous system of pelvis	9364/3-C47.5	ICDO3	Condition
Malignancy	36561167	Hodgkin lymphoma, nodular sclerosis, grade 1 of submandibular gland	9665/3-C08.0	ICDO3	Condition
Malignancy	36561168	Synovial sarcoma, epithelioid cell of connective, Subcutaneous and other soft tissues of thorax	9042/3-C49.3	ICDO3	Condition
Malignancy	36561169	Pleomorphic xanthoastrocytoma, NOS, of brain stem	9424/3-C71.7	ICDO3	Condition
Malignancy	36561170	Hodgkin lymphoma, nodular sclerosis, grade 2 of peripheral nerves and autonomic nervous system of trunk, NOS	9667/3-C47.6	ICDO3	Condition
Malignancy	36561171	Synovial sarcoma, epithelioid cell of short bones of lower limb and associated joints	9042/3-C40.3	ICDO3	Condition
Malignancy	36561173	Hemangiosarcoma of peripheral nerves and autonomic nervous system of lower limb and hip	9120/3-C47.2	ICDO3	Condition
Malignancy	36561175	Malignant histiocytosis of undescended testis	9750/3-C62.0	ICDO3	Condition
Malignancy	36561176	Precursor B-cell lymphoblastic lymphoma of corpus uteri	9728/3-C54.9	ICDO3	Condition
Malignancy	36561177	Hodgkin lymphoma, lymphocyte depletion, reticular of posterior mediastinum	9655/3-C38.2	ICDO3	Condition
Malignancy	36561178	Hodgkin lymphoma, nodular sclerosis, NOS, of urinary system, NOS	9663/3-C68.9	ICDO3	Condition
Malignancy	36561179	Marginal zone B-cell lymphoma, NOS, of larynx, NOS	9699/3-C32.9	ICDO3	Condition
Malignancy	36561180	Interdigitating dendritic cell sarcoma of ethmoid sinus	9757/3-C31.1	ICDO3	Condition
Malignancy	36561181	Amelanotic melanoma of external lip, NOS	8730/3-C00.2	ICDO3	Condition
Malignancy	36561182	Malignant fibrous histiocytoma of frontal lobe	8830/3-C71.1	ICDO3	Condition
Malignancy	36561183	Epithelial-myoepithelial carcinoma of cervical esophagus	8562/3-C15.0	ICDO3	Condition
Malignancy	36561184	Large cell carcinoma with rhabdoid phenotype of anterior floor of mouth	8014/3-C04.0	ICDO3	Condition
Malignancy	36561185	Myeloid or lymphoid neoplasm with FGFR1 abnormalities of overlapping lesion of urinary organs	9967/3-C68.8	ICDO3	Condition
Malignancy	36561186	Malignant lymphoma, large B-cell, diffuse, immunoblastic, NOS, of overlapping lesion of tonsil	9684/3-C09.8	ICDO3	Condition
Malignancy	36561189	Teratoid medulloepithelioma, NOS, of overlapping lesion of digestive system	9502/3-C26.8	ICDO3	Condition
Malignancy	36561190	Clear cell adenocarcinoma, NOS, of ampulla of Vater	8310/3-C24.1	ICDO3	Condition
Malignancy	36561192	Malignant lymphoma, small B lymphocytic, NOS, of waldeyer ring	9670/3-C14.2	ICDO3	Condition
Malignancy	36561193	Follicular dendritic cell sarcoma of pelvic bones, sacrum, coccyx and associated joints	9758/3-C41.4	ICDO3	Condition
Malignancy	36561194	Carcinoma, anaplastic, NOS, of overlapping lesion of bladder	8021/3-C67.8	ICDO3	Condition
Malignancy	36561196	Systemic EBV positive T-cell lymphoproliferative disease of childhood of overlapping lesion of lung	9724/3-C34.8	ICDO3	Condition
Malignancy	36561198	Pulmonary blastoma of lower lobe, lung	8972/3-C34.3	ICDO3	Condition
Malignancy	36561199	Giant cell sarcoma of skin of trunk	8802/3-C44.5	ICDO3	Condition
Malignancy	36561200	Mullerian mixed tumor of scrotum, NOS	8950/3-C63.2	ICDO3	Condition
Malignancy	36561201	Round cell liposarcoma of scrotum, NOS	8853/3-C63.2	ICDO3	Condition
Malignancy	36561202	Epithelial-myoepithelial carcinoma of fundus of stomach	8562/3-C16.1	ICDO3	Condition
Malignancy	36561203	Small cell sarcoma of overlapping lesion of nasopharynx	8803/3-C11.8	ICDO3	Condition
Malignancy	36561204	B lymphoblastic leukemia/lymphoma with t(1;19)(q23;p13.3); E2A-PBX1 (TCF3-PBX1) of gum, NOS	9818/3-C03.9	ICDO3	Condition
Malignancy	36561205	Pseudosarcomatous carcinoma of overlapping lesion of cervix uteri	8033/3-C53.8	ICDO3	Condition
Malignancy	36561206	Large cell carcinoma with rhabdoid phenotype of trigone of bladder	8014/3-C67.0	ICDO3	Condition
Malignancy	36561207	Myxofibrosarcoma of uvula	8811/3-C05.2	ICDO3	Condition
Malignancy	36561208	Epithelioid cell melanoma of skin of upper limb and shoulder	8771/3-C44.6	ICDO3	Condition
Malignancy	36561209	Carcinoma with osteoclast-like giant cells of pancreatic duct	8035/3-C25.3	ICDO3	Condition
Malignancy	36561211	Hodgkin lymphoma, nodular lymphocyte predominant of lymph nodes of axilla or arm	9659/3-C77.3	ICDO3	Condition
Malignancy	36561212	Sezary syndrome of trigone of bladder	9701/3-C67.0	ICDO3	Condition
Malignancy	36561213	Squamous cell carcinoma with horn formation of upper Gum	8078/3-C03.0	ICDO3	Condition
Malignancy	36561214	Squamous cell carcinoma, clear cell type of upper Gum	8084/3-C03.0	ICDO3	Condition
Malignancy	36561215	Malignant melanoma, regressing of lower gum	8723/3-C03.1	ICDO3	Condition
Malignancy	36561216	Androblastoma, malignant of undescended testis	8630/3-C62.0	ICDO3	Condition
Malignancy	36561217	Epithelioma, malignant of mucosa of lip, NOS	8011/3-C00.5	ICDO3	Condition
Malignancy	36561218	Composite Hodgkin and non-Hodgkin lymphoma of cecum	9596/3-C18.0	ICDO3	Condition
Malignancy	36561219	Squamous cell carcinoma, small cell, nonkeratinizing of rectosigmoid junction	8073/3-C19.9	ICDO3	Condition
Malignancy	36561220	Precursor T-cell lymphoblastic leukemia of colon, NOS	9837/3-C18.9	ICDO3	Condition
Malignancy	36561221	ALK positive large B-cell lymphoma of pelvic lymph nodes	9737/3-C77.5	ICDO3	Condition
Malignancy	36561222	Embryonal rhabdomyosarcoma, NOS, of overlapping lesion of heart, mediastinum and pleura	8910/3-C38.8	ICDO3	Condition
Malignancy	36561224	Superficial spreading adenocarcinoma of eye, NOS	8143/3-C69.9	ICDO3	Condition
Malignancy	36561225	Hodgkin lymphoma, nodular sclerosis, grade 1 of anterior wall of bladder	9665/3-C67.3	ICDO3	Condition
Malignancy	36561226	Squamous cell carcinoma, adenoid of mucosa of lip, NOS	8075/3-C00.5	ICDO3	Condition
Malignancy	36561227	Malignant mastocytosis of cardia, NOS	9741/3-C16.0	ICDO3	Condition
Malignancy	36561229	Mucin-producing adenocarcinoma of overlapping lesion of esophagus	8481/3-C15.8	ICDO3	Condition
Malignancy	36561230	Adenocarcinoma, NOS, of lateral wall of nasopharynx	8140/3-C11.2	ICDO3	Condition
Malignancy	36561231	Burkitt lymphoma, NOS, of upper-inner quadrant of breast	9687/3-C50.2	ICDO3	Condition
Malignancy	36561233	Hodgkin lymphoma, lymphocyte depletion, diffuse fibrosis of bones of skull and face and associated joints	9654/3-C41.0	ICDO3	Condition
Malignancy	36561234	Rhabdomyosarcoma, NOS, of overlapping lesion of respiratory system and intrathoracic organs	8900/3-C39.8	ICDO3	Condition
Malignancy	36561235	Oligodendroglioma, anaplastic, NOS, of overlapping lesion of brain and central nervous system	9451/3-C72.8	ICDO3	Condition
Malignancy	36561236	B lymphoblastic leukemia/lymphoma with hypodiploidy (Hypodiploid ALL) of lymph nodes of inguinal region or leg	9816/3-C77.4	ICDO3	Condition
Malignancy	36561237	Myxoid liposarcoma of overlapping lesion of vulva	8852/3-C51.8	ICDO3	Condition
Malignancy	36561238	Hodgkin granuloma of overlapping lesion of billiary tract	9661/3-C24.8	ICDO3	Condition
Malignancy	36561239	Malignant tumor, clear cell type of ascending colon	8005/3-C18.2	ICDO3	Condition
Malignancy	36561240	Adenosquamous carcinoma of splenic flexure of colon	8560/3-C18.5	ICDO3	Condition
Malignancy	36561241	Granular cell carcinoma of trigone of bladder	8320/3-C67.0	ICDO3	Condition
Malignancy	36561242	Basal cell adenocarcinoma of axillary tail of breast	8147/3-C50.6	ICDO3	Condition
Malignancy	36561243	Langerhans cell sarcoma of choroid	9756/3-C69.3	ICDO3	Condition
Malignancy	36561244	Scirrhous adenocarcinoma of ureter	8141/3-C66.9	ICDO3	Condition
Malignancy	36561245	Amelanotic melanoma of uvula	8730/3-C05.2	ICDO3	Condition
Malignancy	36561246	Anaplastic large cell lymphoma, T-cell and Null-cell type of pancreas, NOS	9714/3-C25.9	ICDO3	Condition
Malignancy	36561247	Polygonal cell carcinoma of ureter	8034/3-C66.9	ICDO3	Condition
Malignancy	36561249	Hodgkin lymphoma, nodular sclerosis, NOS, of anterior floor of mouth	9663/3-C04.0	ICDO3	Condition
Malignancy	36561250	Carcinosarcoma, NOS, of tonsillar fossa	8980/3-C09.0	ICDO3	Condition
Malignancy	36561251	Adenocarcinoma in villous adenoma of vagina, NOS	8261/3-C52.9	ICDO3	Condition
Malignancy	36561252	Mesenchymal chondrosarcoma of connective, Subcutaneous and other soft tissues, NOS	9240/3-C49.9	ICDO3	Condition
Malignancy	36561253	Systemic EBV positive T-cell lymphoproliferative disease of childhood of overlapping lesion of pancreas	9724/3-C25.8	ICDO3	Condition
Malignancy	36561254	Large cell neuroendocrine carcinoma of descended testis	8013/3-C62.1	ICDO3	Condition
Malignancy	36561255	Spindle cell carcinoma, NOS, of intestinal tract, NOS	8032/3-C26.0	ICDO3	Condition
Malignancy	36561256	Sezary syndrome of body of pancreas	9701/3-C25.1	ICDO3	Condition
Malignancy	36561257	ALK positive large B-cell lymphoma of overlapping lesion of tongue	9737/3-C02.8	ICDO3	Condition
Malignancy	36561258	Squamous cell carcinoma, large cell, nonkeratinizing, NOS, of trachea	8072/3-C33.9	ICDO3	Condition
Malignancy	36561259	Small cell carcinoma, fusiform cell of dome of bladder	8043/3-C67.1	ICDO3	Condition
Malignancy	36561263	Polycythemia vera of lymph nodes of inguinal region or leg	9950/3-C77.4	ICDO3	Condition
Malignancy	36561264	Mixed type rhabdomyosarcoma of myometrium	8902/3-C54.2	ICDO3	Condition
Malignancy	36561265	Sezary syndrome of urethra	9701/3-C68.0	ICDO3	Condition
Malignancy	36561266	Intravascular large B-cell lymphoma of mandible	9712/3-C41.1	ICDO3	Condition
Malignancy	36561267	Adenocarcinoma in adenomatous polyp of overlapping lesion of corpus uteri	8210/3-C54.8	ICDO3	Condition
Malignancy	36561269	Scirrhous adenocarcinoma of corpus uteri	8141/3-C54.9	ICDO3	Condition
Malignancy	36561270	Diffuse large B-cell lymphoma, NOS, of exocervix	9680/3-C53.1	ICDO3	Condition
Malignancy	36561271	T-cell/histiocyte rich large B-cell lymphoma of tonsil, NOS	9688/3-C09.9	ICDO3	Condition
Malignancy	36561272	Fibroblastic liposarcoma of paraurethral gland	8857/3-C68.1	ICDO3	Condition
Malignancy	36561273	Langerhans cell histiocytosis, disseminated of hematopoietic system, NOS	9751/3-C42.4	ICDO3	Condition
Malignancy	36561274	Papillary squamous cell carcinoma of middle lobe, lung	8052/3-C34.2	ICDO3	Condition
Malignancy	36561275	Carcinoma ex pleomorphic adenoma of external lip, NOS	8941/3-C00.2	ICDO3	Condition
Malignancy	36561276	Malignant lymphoma, mixed small and large cell, diffuse of anterior wall of nasopharynx	9675/3-C11.3	ICDO3	Condition
Malignancy	36561277	Myeloid or lymphoid neoplasm with PDGFRA rearrangement of thymus	9965/3-C37.9	ICDO3	Condition
Malignancy	36561278	Epithelioid hemangioendothelioma, NOS, of intrahepatic bile duct	9133/3-C22.1	ICDO3	Condition
Malignancy	36561279	Carcinoma simplex of ureter	8231/3-C66.9	ICDO3	Condition
Malignancy	36561280	Epithelioid sarcoma, NOS, of labium minus	8804/3-C51.1	ICDO3	Condition
Malignancy	36561281	Small cell carcinoma, NOS, of urinary system, NOS	8041/3-C68.9	ICDO3	Condition
Malignancy	36561283	Acinar cell cystadenocarcinoma of main bronchus	8551/3-C34.0	ICDO3	Condition
Malignancy	36561284	Choriocarcinoma combined with other germ cell elements of overlapping lesion of male genital organs	9101/3-C63.8	ICDO3	Condition
Malignancy	36561285	Langerhans cell histiocytosis, disseminated of lesser curvature of stomach, NOS	9754/3-C16.5	ICDO3	Condition
Malignancy	36561286	Plasmablastic lymphoma of heart	9735/3-C38.0	ICDO3	Condition
Malignancy	36561287	Marginal zone B-cell lymphoma, NOS, of frontal sinus	9699/3-C31.2	ICDO3	Condition
Malignancy	36561288	Mixed type rhabdomyosarcoma of floor of mouth, NOS	8902/3-C04.9	ICDO3	Condition
Malignancy	36561290	Epithelioma, malignant of overlapping lesion of billiary tract	8011/3-C24.8	ICDO3	Condition
Malignancy	36561291	Malignant histiocytosis of overlapping lesion of lip, oral cavity and pharynx	9750/3-C14.8	ICDO3	Condition
Malignancy	36561292	Myxofibrosarcoma of urinary system, NOS	8811/3-C68.9	ICDO3	Condition
Malignancy	36561293	Hodgkin sarcoma of hard palate	9662/3-C05.0	ICDO3	Condition
Malignancy	36561294	Langerhans cell histiocytosis, disseminated of female genital tract, NOS	9754/3-C57.9	ICDO3	Condition
Malignancy	36561296	Follicular dendritic cell sarcoma of intrathoracic lymph nodes	9758/3-C77.1	ICDO3	Condition
Malignancy	36561297	Mesonephroma, malignant of corpus uteri	9110/3-C54.9	ICDO3	Condition
Malignancy	36561298	Malignant tumor, giant cell type of body of pancreas	8003/3-C25.1	ICDO3	Condition
Malignancy	36561299	Teratoma with malignant transformation of parietal lobe	9084/3-C71.3	ICDO3	Condition
Malignancy	36561300	Gastrinoma of overlapping lesion of stomach	8153/3-C16.8	ICDO3	Condition
Malignancy	36561301	Mantle cell lymphoma of posterior mediastinum	9673/3-C38.2	ICDO3	Condition
Malignancy	36561302	Embryonal sarcoma of conjunctiva	8991/3-C69.0	ICDO3	Condition
Malignancy	36561303	Adenocarcinoma, NOS, of anterior 2/3 of tongue, NOS	8140/3-C02.3	ICDO3	Condition
Malignancy	36561304	Carcinoma with osteoclast-like giant cells of anterior 2/3 of tongue, NOS	8035/3-C02.3	ICDO3	Condition
Malignancy	36561305	Myxoid leiomyosarcoma of appendix	8896/3-C18.1	ICDO3	Condition
Malignancy	36561306	Papillary squamous cell carcinoma of lip, NOS	8052/3-C00.9	ICDO3	Condition
Malignancy	36561307	Metaplastic carcinoma, NOS, of lateral wall of bladder	8575/3-C67.2	ICDO3	Condition
Malignancy	36561308	Squamous cell carcinoma with horn formation of posterior wall of oropharynx	8078/3-C10.3	ICDO3	Condition
Malignancy	36561309	Precursor T-cell lymphoblastic leukemia of long bones of upper limb, scapula and associated joints	9837/3-C40.0	ICDO3	Condition
Malignancy	36561310	B lymphoblastic leukemia/lymphoma with t(5;14)(q31;q32); IL3-IGH of overlapping lesion of corpus uteri	9817/3-C54.8	ICDO3	Condition
Malignancy	36561311	Malignant tumor, giant cell type of optic nerve	8003/3-C72.3	ICDO3	Condition
Malignancy	36561312	Adenocarcinoma with mixed subtypes of duodenum	8255/3-C17.0	ICDO3	Condition
Malignancy	36561313	T-cell large granular lymphocytic leukemia of labium majus	9831/3-C51.0	ICDO3	Condition
Malignancy	36561314	B lymphoblastic leukemia/lymphoma, NOS, of peripheral nerves and autonomic nervous system of lower limb and hip	9811/3-C47.2	ICDO3	Condition
Malignancy	36561315	Malignant tumor, giant cell type of bladder, NOS	8003/3-C67.9	ICDO3	Condition
Malignancy	36561316	Hodgkin granuloma of overlapping lesion of colon	9661/3-C18.8	ICDO3	Condition
Malignancy	36561317	Basal cell adenocarcinoma of major salivary gland, NOS	8147/3-C08.9	ICDO3	Condition
Malignancy	36561319	Myeloid or lymphoid neoplasm with FGFR1 abnormalities of overlapping lesion of peripheral nerves and autonomic nervous system	9967/3-C47.8	ICDO3	Condition
Malignancy	36561320	Mediastinal large B-cell lymphoma of upper lobe, lung	9679/3-C34.1	ICDO3	Condition
Malignancy	36561321	Follicular lymphoma, NOS, of bladder neck	9690/3-C67.5	ICDO3	Condition
Malignancy	36561322	Superficial spreading adenocarcinoma of posterior wall of hypopharynx	8143/3-C13.2	ICDO3	Condition
Malignancy	36561323	Ectomesenchymoma of overlapping lesion of male genital organs	8921/3-C63.8	ICDO3	Condition
Malignancy	36561325	Plasmablastic lymphoma of hard palate	9735/3-C05.0	ICDO3	Condition
Malignancy	36561326	Epithelioma, malignant of overlapping lesion of bladder	8011/3-C67.8	ICDO3	Condition
Malignancy	36561327	Small cell sarcoma of eyelid	8803/3-C44.1	ICDO3	Condition
Malignancy	36561329	Mature T-cell lymphoma, NOS, of specified parts of peritoneum	9702/3-C48.1	ICDO3	Condition
Malignancy	36561330	B lymphoblastic leukemia/lymphoma with hypodiploidy (Hypodiploid ALL) of exocervix	9816/3-C53.1	ICDO3	Condition
Malignancy	36561332	Adenocarcinoma with cartilaginous and osseous metaplasia of uterus, NOS	8571/3-C55.9	ICDO3	Condition
Malignancy	36561333	Serrated adenocarcinoma of rectum, NOS	8213/3-C20.9	ICDO3	Condition
Malignancy	36561334	Acinar cell carcinoma of lower gum	8550/3-C03.1	ICDO3	Condition
Malignancy	36561336	Large cell carcinoma with rhabdoid phenotype of pharynx, NOS	8014/3-C14.0	ICDO3	Condition
Malignancy	36561337	Fascial fibrosarcoma of ascending colon	8813/3-C18.2	ICDO3	Condition
Malignancy	36561338	Carcinoma, NOS, of paraurethral gland	8010/3-C68.1	ICDO3	Condition
Malignancy	36561340	Nodular melanoma of cervical esophagus	8721/3-C15.0	ICDO3	Condition
Malignancy	36561341	Hodgkin lymphoma, NOS, of mandible	9650/3-C41.1	ICDO3	Condition
Malignancy	36561342	Composite Hodgkin and non-Hodgkin lymphoma of nasopharynx, NOS	9596/3-C11.9	ICDO3	Condition
Malignancy	36561343	Acute myeloid leukemia, 11q23 abnormalities of hematopoietic system, NOS	9897/3-C42.4	ICDO3	Condition
Malignancy	36561344	Lymphoplasmacytic lymphoma of overlapping lesion of colon	9671/3-C18.8	ICDO3	Condition
Malignancy	36561345	Verrucous carcinoma, NOS, of esophagus, NOS	8051/3-C15.9	ICDO3	Condition
Malignancy	36561346	Ganglioglioma, anaplastic of nasal cavity	9505/3-C30.0	ICDO3	Condition
Malignancy	36561347	Mature T-cell lymphoma, NOS, of major salivary gland, NOS	9702/3-C08.9	ICDO3	Condition
Malignancy	36561348	Signet ring cell carcinoma of other specified parts of pancreas	8490/3-C25.7	ICDO3	Condition
Malignancy	36561349	Plasmablastic lymphoma of lymph nodes of head, face and neck	9735/3-C77.0	ICDO3	Condition
Malignancy	36561350	Undifferentiated sarcoma of bones of skull and face and associated joints	8805/3-C41.0	ICDO3	Condition
Malignancy	36561351	Dermatofibrosarcoma protuberans, fibrosarcomatous of autonomic nervous system, NOS	8832/3-C47.9	ICDO3	Condition
Malignancy	36561352	Precursor T-cell lymphoblastic lymphoma of tail of pancreas	9729/3-C25.2	ICDO3	Condition
Malignancy	36561353	Basaloid carcinoma of anterior wall of bladder	8123/3-C67.3	ICDO3	Condition
Malignancy	36561354	Malignant teratoma, intermediate of connective, Subcutaneous and other soft tissues of upper limb and shoulder	9083/3-C49.1	ICDO3	Condition
Malignancy	36561355	Hodgkin sarcoma of frontal sinus	9662/3-C31.2	ICDO3	Condition
Malignancy	36561357	Papillary squamous cell carcinoma of fundus of stomach	8052/3-C16.1	ICDO3	Condition
Malignancy	36561358	Malignant lymphoma, NOS, of other specified parts of female genital organs	9590/3-C57.7	ICDO3	Condition
Malignancy	36561359	Pleomorphic carcinoma of upper limb, NOS	8022/3-C76.4	ICDO3	Condition
Malignancy	36561360	Hodgkin lymphoma, nodular sclerosis, grade 2 of anterior 2/3 of tongue, NOS	9667/3-C02.3	ICDO3	Condition
Malignancy	36561362	Fascial fibrosarcoma of ureteric orifice	8813/3-C67.6	ICDO3	Condition
Malignancy	36561363	Superficial spreading adenocarcinoma of intestinal tract, NOS	8143/3-C26.0	ICDO3	Condition
Malignancy	36561365	Intestinal T-cell lymphoma of ileum	9717/3-C17.2	ICDO3	Condition
Malignancy	36561366	Interdigitating dendritic cell sarcoma of superior wall of nasopharynx	9757/3-C11.0	ICDO3	Condition
Malignancy	36561367	Undifferentiated sarcoma of submandibular gland	8805/3-C08.0	ICDO3	Condition
Malignancy	36561368	Epithelioid sarcoma, NOS, of glottis	8804/3-C32.0	ICDO3	Condition
Malignancy	36561369	Malignant lymphoma, mixed small and large cell, diffuse of round ligament	9675/3-C57.2	ICDO3	Condition
Malignancy	36561370	Malignant fibrous histiocytoma of acoustic nerve	8830/3-C72.4	ICDO3	Condition
Malignancy	36561371	Chondroid chordoma of bones of skull and face and associated joints	9371/3-C41.0	ICDO3	Condition
Malignancy	36561372	Fascial fibrosarcoma of labium minus	8813/3-C51.1	ICDO3	Condition
Malignancy	36561373	Hodgkin lymphoma, lymphocyte depletion, diffuse fibrosis of sublingual gland	9654/3-C08.1	ICDO3	Condition
Malignancy	36561374	Teratocarcinoma of autonomic nervous system, NOS	9081/3-C47.9	ICDO3	Condition
Malignancy	36561375	Squamous cell carcinoma, spindle cell of billiary tract, NOS	8074/3-C24.9	ICDO3	Condition
Malignancy	36561376	Follicular lymphoma, grade 3 of lateral wall of oropharynx	9698/3-C10.2	ICDO3	Condition
Malignancy	36561377	Carcinoma, anaplastic, NOS, of small intestine, NOS	8021/3-C17.9	ICDO3	Condition
Malignancy	36561378	Undifferentiated sarcoma of gastrointestinal tract, NOS	8805/3-C26.9	ICDO3	Condition
Malignancy	36561380	Infantile fibrosarcoma of nipple	8814/3-C50.0	ICDO3	Condition
Malignancy	36561381	Clear cell adenocarcinoma, NOS, of nipple	8310/3-C50.0	ICDO3	Condition
Malignancy	36561382	NK/T-cell lymphoma, nasal and nasal type of endometrium	9719/3-C54.1	ICDO3	Condition
Malignancy	36561383	Follicular dendritic cell sarcoma of body of stomach	9758/3-C16.2	ICDO3	Condition
Malignancy	36561384	Basal cell carcinoma, nodular of skin of other and unspecified parts of face	8097/3-C44.3	ICDO3	Condition
Malignancy	36561385	Angioimmunoblastic T-cell lymphoma of lung, NOS	9705/3-C34.9	ICDO3	Condition
Malignancy	36561386	Schneiderian carcinoma of posterior wall of hypopharynx	8121/3-C13.2	ICDO3	Condition
Malignancy	36561387	Anaplastic large cell lymphoma, T-cell and Null-cell type of lung, NOS	9714/3-C34.9	ICDO3	Condition
Malignancy	36561388	Plasmacytoma, NOS, of billiary tract, NOS	9731/3-C24.9	ICDO3	Condition
Malignancy	36561389	Malignant mastocytosis of peripheral nerves and autonomic nervous system of thorax	9741/3-C47.3	ICDO3	Condition
Malignancy	36561390	Malignant melanoma, regressing of penis, NOS	8723/3-C60.9	ICDO3	Condition
Malignancy	36561391	Epithelioid sarcoma, NOS, of main bronchus	8804/3-C34.0	ICDO3	Condition
Malignancy	36561392	Follicular lymphoma, NOS, of extrahepatic bile duct	9690/3-C24.0	ICDO3	Condition
Malignancy	36561393	Malignant histiocytosis of orbit, NOS	9750/3-C69.6	ICDO3	Condition
Malignancy	36561395	Balloon cell melanoma of cornea, NOS	8722/3-C69.1	ICDO3	Condition
Malignancy	36561396	Large cell neuroendocrine carcinoma of male genital organs, NOS	8013/3-C63.9	ICDO3	Condition
Malignancy	36561397	Malignant tumor, clear cell type of anus, NOS	8005/3-C21.0	ICDO3	Condition
Malignancy	36561398	Adenocarcinoma with mixed subtypes of anterior wall of bladder	8255/3-C67.3	ICDO3	Condition
Malignancy	36561399	B lymphoblastic leukemia/lymphoma, NOS, of uterus, NOS	9811/3-C55.9	ICDO3	Condition
Malignancy	36561400	Dysgerminoma of aortic body and other paraganglia	9060/3-C75.5	ICDO3	Condition
Malignancy	36561401	B lymphoblastic leukemia/lymphoma, NOS, of overlapping lesion of colon	9811/3-C18.8	ICDO3	Condition
Malignancy	36561402	Urothelial carcinoma, sarcomatoid of myometrium	8122/3-C54.2	ICDO3	Condition
Malignancy	36561403	Systemic EBV positive T-cell lymphoproliferative disease of childhood of overlapping lesion of billiary tract	9724/3-C24.8	ICDO3	Condition
Malignancy	36561404	B lymphoblastic leukemia/lymphoma, NOS, of sigmoid colon	9811/3-C18.7	ICDO3	Condition
Malignancy	36561405	Angiomyosarcoma of submandibular gland	8894/3-C08.0	ICDO3	Condition
Malignancy	36561406	Hemangiosarcoma of lower lobe, lung	9120/3-C34.3	ICDO3	Condition
Malignancy	36561409	Hodgkin lymphoma, nodular sclerosis, grade 1 of lower gum	9665/3-C03.1	ICDO3	Condition
Malignancy	36561410	Mesenchymal chondrosarcoma of long bones of upper limb, scapula and associated joints	9240/3-C40.0	ICDO3	Condition
Malignancy	36561411	Carcinoma, undifferentiated, NOS, of ventral surface of tongue, NOS	8020/3-C02.2	ICDO3	Condition
Malignancy	36561413	Carcinoma, NOS, of overlapping lesion of other and unspecified parts of mouth	8010/3-C06.8	ICDO3	Condition
Malignancy	36561414	B lymphoblastic leukemia/lymphoma with t(v;11q23); MLL rearranged of descended testis	9813/3-C62.1	ICDO3	Condition
Malignancy	36561415	B lymphoblastic leukemia/lymphoma with t(1;19)(q23;p13.3); E2A-PBX1 (TCF3-PBX1) of ciliary body	9818/3-C69.4	ICDO3	Condition
Malignancy	36561416	Desmoplastic small round cell tumor of connective, Subcutaneous and other soft tissues of thorax	8806/3-C49.3	ICDO3	Condition
Malignancy	36561417	Composite Hodgkin and non-Hodgkin lymphoma of overlapping lesion of bladder	9596/3-C67.8	ICDO3	Condition
Malignancy	36561419	T-cell/histiocyte rich large B-cell lymphoma of base of tongue, NOS	9688/3-C01.9	ICDO3	Condition
Malignancy	36561420	Malignant melanoma in precancerous melanosis of overlapping lesion of vulva	8741/3-C51.8	ICDO3	Condition
Malignancy	36561421	Round cell liposarcoma of peripheral nerves and autonomic nervous system of lower limb and hip	8853/3-C47.2	ICDO3	Condition
Malignancy	36561422	Adenocarcinoma with neuroendocrine differentiation of sphenoid sinus	8574/3-C31.3	ICDO3	Condition
Malignancy	36561423	Follicular lymphoma, NOS, of pancreatic duct	9690/3-C25.3	ICDO3	Condition
Malignancy	36561424	Carcinosarcoma, embryonal of upper lobe, lung	8981/3-C34.1	ICDO3	Condition
Malignancy	36561425	Diffuse large B-cell lymphoma, NOS, of overlapping lesion of eye and adnexa	9680/3-C69.8	ICDO3	Condition
Malignancy	36561426	Epithelioid sarcoma, NOS, of tonsil, NOS	8804/3-C09.9	ICDO3	Condition
Malignancy	36561429	Malignant tumor, small cell type of undescended testis	8002/3-C62.0	ICDO3	Condition
Malignancy	36561430	Infiltrating duct carcinoma, NOS, of external lower lip	8500/3-C00.1	ICDO3	Condition
Malignancy	36561433	Composite Hodgkin and non-Hodgkin lymphoma of palate, NOS	9596/3-C05.9	ICDO3	Condition
Malignancy	36561434	Papillary squamous cell carcinoma of labium minus	8052/3-C51.1	ICDO3	Condition
Malignancy	36561435	Liposarcoma, NOS, of cerebrum	8850/3-C71.0	ICDO3	Condition
Malignancy	36561436	Glomus tumor, malignant of connective, Subcutaneous and other soft tissues of pelvis	8711/3-C49.5	ICDO3	Condition
Malignancy	36561437	Large cell neuroendocrine carcinoma of cheeck mucosa	8013/3-C06.0	ICDO3	Condition
Malignancy	36561438	B lymphoblastic leukemia/lymphoma with t(1;19)(q23;p13.3); E2A-PBX1 (TCF3-PBX1) of overlapping lesion of nasopharynx	9818/3-C11.8	ICDO3	Condition
Malignancy	36561439	Follicular lymphoma, grade 2 of lung, NOS	9691/3-C34.9	ICDO3	Condition
Malignancy	36561440	Odontogenic carcinosarcoma of bones of skull and face and associated joints	9342/3-C41.0	ICDO3	Condition
Malignancy	36561441	Follicular dendritic cell sarcoma of duodenum	9758/3-C17.0	ICDO3	Condition
Malignancy	36561442	Mixed type rhabdomyosarcoma of anterior floor of mouth	8902/3-C04.0	ICDO3	Condition
Malignancy	36561443	Adenocarcinoma with apocrine metaplasia of jejunum	8573/3-C17.1	ICDO3	Condition
Malignancy	36561444	B-cell chronic lymphocytic leukemia/small lymphocytic lymphoma of breast, NOS	9823/3-C50.9	ICDO3	Condition
Malignancy	36561445	Hodgkin lymphoma, nodular sclerosis, grade 1 of liver	9665/3-C22.0	ICDO3	Condition
Malignancy	36561446	Kaposi sarcoma of peripheral nerves and autonomic nervous system of abdomen	9140/3-C47.4	ICDO3	Condition
Malignancy	36561447	Plasmacytoma, extramedullary of sigmoid colon	9734/3-C18.7	ICDO3	Condition
Malignancy	36561448	Hodgkin lymphoma, nodular sclerosis, cellular phase of overlapping lesion of connective, subcutaneous and other soft tissues	9664/3-C49.8	ICDO3	Condition
Malignancy	36561449	Malignant peripheral nerve sheath tumor, NOS, of connective, Subcutaneous and other soft tissues of thorax	9540/3-C49.3	ICDO3	Condition
Malignancy	36561451	Myelodysplastic syndrome with multilineage dysplasia of intrathoracic lymph nodes	9985/3-C77.1	ICDO3	Condition
Malignancy	36561452	Epithelial-myoepithelial carcinoma of border of tongue	8562/3-C02.1	ICDO3	Condition
Malignancy	36561453	B-cell chronic lymphocytic leukemia/small lymphocytic lymphoma of skin of upper limb and shoulder	9823/3-C44.6	ICDO3	Condition
Malignancy	36561455	Plasmacytoma, NOS, of lower third of esophagus	9731/3-C15.5	ICDO3	Condition
Malignancy	36561456	Polyembryoma of overlapping lesion of heart, mediastinum and pleura	9072/3-C38.8	ICDO3	Condition
Malignancy	36561457	B lymphoblastic leukemia/lymphoma, NOS, of overlapping lesion of nasopharynx	9811/3-C11.8	ICDO3	Condition
Malignancy	36561458	Carcinoma ex pleomorphic adenoma of hypopharyngeal aspect of aryepiglottic fold	8941/3-C13.1	ICDO3	Condition
Malignancy	36561459	Chondroid chordoma of autonomic nervous system, NOS	9371/3-C47.9	ICDO3	Condition
Malignancy	36561460	Giant cell and spindle cell carcinoma of mucosa of upper lip	8030/3-C00.3	ICDO3	Condition
Malignancy	36561461	Plasmacytoma, extramedullary of maxillary sinus	9734/3-C31.0	ICDO3	Condition
Malignancy	36561462	Teratocarcinoma of craniopharyngeal duct	9081/3-C75.2	ICDO3	Condition
Malignancy	36561463	Follicular lymphoma, NOS, of temporal lobe	9690/3-C71.2	ICDO3	Condition
Malignancy	36561465	Scirrhous adenocarcinoma of parathyroid gland	8141/3-C75.0	ICDO3	Condition
Malignancy	36561466	Ganglioneuroblastoma of spinal meninges	9490/3-C70.1	ICDO3	Condition
Malignancy	36561467	Cloacogenic carcinoma of main bronchus	8124/3-C34.0	ICDO3	Condition
Malignancy	36561468	Langerhans cell histiocytosis, disseminated of peripheral nerves and autonomic nervous system of head, face, and neck	9751/3-C47.0	ICDO3	Condition
Malignancy	36561469	Burkitt lymphoma, NOS, of overlapping lesions of oropharynx	9687/3-C10.8	ICDO3	Condition
Malignancy	36561470	Round cell liposarcoma of peripheral nerves and autonomic nervous system of trunk, NOS	8853/3-C47.6	ICDO3	Condition
Malignancy	36561471	Mycosis fungoides of skin of upper limb and shoulder	9700/3-C44.6	ICDO3	Condition
Malignancy	36561472	Myxofibrosarcoma of uterine adnexa	8811/3-C57.4	ICDO3	Condition
Malignancy	36561474	Follicular lymphoma, NOS, of overlapping lesion of nasopharynx	9690/3-C11.8	ICDO3	Condition
Malignancy	36561475	Small cell sarcoma of fallopian tube	8803/3-C57.0	ICDO3	Condition
Malignancy	36561476	Enteroglucagonoma, malignant of pancreas, NOS	8157/3-C25.9	ICDO3	Condition
Malignancy	36561477	ALK positive large B-cell lymphoma of rib, sternum, clavicle and associated joints	9737/3-C41.3	ICDO3	Condition
Malignancy	36561478	Sezary syndrome of lymph nodes of head, face and neck	9701/3-C77.0	ICDO3	Condition
Malignancy	36561479	Hodgkin sarcoma of anterior wall of bladder	9662/3-C67.3	ICDO3	Condition
Malignancy	36561480	Malignant fibrous histiocytoma of overlapping lesion of retroperitoneum and peritoneum	8830/3-C48.8	ICDO3	Condition
Malignancy	36561481	Myxoid chondrosarcoma of pelvic bones, sacrum, coccyx and associated joints	9231/3-C41.4	ICDO3	Condition
Malignancy	36561482	Hodgkin lymphoma, lymphocyte depletion, reticular of rib, sternum, clavicle and associated joints	9655/3-C41.3	ICDO3	Condition
Malignancy	36561483	Malignant melanoma, NOS, of urachus	8720/3-C67.7	ICDO3	Condition
Malignancy	36561484	Lymphoplasmacytic lymphoma of parietal lobe	9671/3-C71.3	ICDO3	Condition
Malignancy	36561485	Myeloproliferative neoplasm, unclassifiable of overlapping lesion of bones, joints and articular cartilage	9975/3-C41.8	ICDO3	Condition
Malignancy	36561486	Hodgkin lymphoma, nodular lymphocyte predominant of skin of lip, NOS	9659/3-C44.0	ICDO3	Condition
Malignancy	36561487	Undifferentiated sarcoma of tail of pancreas	8805/3-C25.2	ICDO3	Condition
Malignancy	36561489	Malignant histiocytosis of hypopharynx, NOS	9750/3-C13.9	ICDO3	Condition
Malignancy	36561490	ALK positive large B-cell lymphoma of middle lobe, lung	9737/3-C34.2	ICDO3	Condition
Malignancy	36561492	B lymphoblastic leukemia/lymphoma with t(9;22)(q34;q11.2); BCR-ABL1 of lesser curvature of stomach, NOS	9812/3-C16.5	ICDO3	Condition
Malignancy	36561493	Composite Hodgkin and non-Hodgkin lymphoma of overlapping lesion of connective, subcutaneous and other soft tissues	9596/3-C49.8	ICDO3	Condition
Malignancy	36561494	Pleomorphic rhabdomyosarcoma, adult type of peripheral nerves and autonomic nervous system of trunk, NOS	8901/3-C47.6	ICDO3	Condition
Malignancy	36561496	B lymphoblastic leukemia/lymphoma with t(9;22)(q34;q11.2); BCR-ABL1 of overlapping lesion of hypopharynx	9812/3-C13.8	ICDO3	Condition
Malignancy	36561497	Langerhans cell histiocytosis, disseminated of body of pancreas	9751/3-C25.1	ICDO3	Condition
Malignancy	36561499	B-cell chronic lymphocytic leukemia/small lymphocytic lymphoma of posterior wall of oropharynx	9823/3-C10.3	ICDO3	Condition
Malignancy	36561500	Large cell neuroendocrine carcinoma of supraglottis	8013/3-C32.1	ICDO3	Condition
Malignancy	36561501	Pleomorphic liposarcoma of urinary system, NOS	8854/3-C68.9	ICDO3	Condition
Malignancy	36561502	Apocrine adenocarcinoma of skin of lip, NOS	8401/3-C44.0	ICDO3	Condition
Malignancy	36561503	Hodgkin lymphoma, lymphocyte depletion, diffuse fibrosis of dorsal surface of tongue, NOS	9654/3-C02.0	ICDO3	Condition
Malignancy	36561504	Malignant lymphoma, NOS, of retromolar area	9590/3-C06.2	ICDO3	Condition
Malignancy	36561505	Composite Hodgkin and non-Hodgkin lymphoma of dome of bladder	9596/3-C67.1	ICDO3	Condition
Malignancy	36561506	Plasmacytoma, NOS, of hypopharyngeal aspect of aryepiglottic fold	9731/3-C13.1	ICDO3	Condition
Malignancy	36561507	Carcinoma simplex of urethra	8231/3-C68.0	ICDO3	Condition
Malignancy	36561508	Cribriform carcinoma, NOS, of uvula	8201/3-C05.2	ICDO3	Condition
Malignancy	36561509	Mixed type rhabdomyosarcoma of maxillary sinus	8902/3-C31.0	ICDO3	Condition
Malignancy	36561510	Undifferentiated sarcoma of optic nerve	8805/3-C72.3	ICDO3	Condition
Malignancy	36561511	Pseudosarcomatous carcinoma of overlapping lesion of bladder	8033/3-C67.8	ICDO3	Condition
Malignancy	36561512	B lymphoblastic leukemia/lymphoma with hypodiploidy (Hypodiploid ALL) of extrahepatic bile duct	9816/3-C24.0	ICDO3	Condition
Malignancy	36561513	Cystadenocarcinoma, NOS, of breast, NOS	8440/3-C50.9	ICDO3	Condition
Malignancy	36561514	Histiocytic sarcoma of hard palate	9755/3-C05.0	ICDO3	Condition
Malignancy	36561515	Glassy cell carcinoma of penis, NOS	8015/3-C60.9	ICDO3	Condition
Malignancy	36561517	Squamous cell carcinoma, spindle cell of endocervix	8074/3-C53.0	ICDO3	Condition
Malignancy	36561518	Myosarcoma of external ear	8895/3-C44.2	ICDO3	Condition
Malignancy	36561519	Odontogenic tumor, malignant of short bones of lower limb and associated joints	9270/3-C40.3	ICDO3	Condition
Malignancy	36561520	Adenocarcinoma in villous adenoma of prepuce	8261/3-C60.0	ICDO3	Condition
Malignancy	36561521	Sezary syndrome of thyroid gland	9701/3-C73.9	ICDO3	Condition
Malignancy	36561522	Fascial fibrosarcoma of overlapping lesion of bladder	8813/3-C67.8	ICDO3	Condition
Malignancy	36561523	Hodgkin lymphoma, lymphocyte depletion, NOS, of peripheral nerves and autonomic nervous system of abdomen	9653/3-C47.4	ICDO3	Condition
Malignancy	36561524	Mesenchymoma, malignant of lower-inner quadrant of breast	8990/3-C50.3	ICDO3	Condition
Malignancy	36561526	Mesodermal mixed tumor of connective, Subcutaneous and other soft tissues of pelvis	8951/3-C49.5	ICDO3	Condition
Malignancy	36561528	Myeloproliferative neoplasm, unclassifiable of pancreas, NOS	9975/3-C25.9	ICDO3	Condition
Malignancy	36561529	Malignant histiocytosis of floor of mouth, NOS	9750/3-C04.9	ICDO3	Condition
Malignancy	36561530	Hodgkin lymphoma, nodular sclerosis, grade 2 of rectosigmoid junction	9667/3-C19.9	ICDO3	Condition
Malignancy	36561531	B-cell chronic lymphocytic leukemia/small lymphocytic lymphoma of waldeyer ring	9823/3-C14.2	ICDO3	Condition
Malignancy	36561532	Malignant lymphoma, NOS, of major salivary gland, NOS	9590/3-C08.9	ICDO3	Condition
Malignancy	36561533	Mycosis fungoides of lymph node, NOS	9700/3-C77.9	ICDO3	Condition
Malignancy	36561534	Transitional cell carcinoma, NOS, of cervix uteri	8120/3-C53.9	ICDO3	Condition
Malignancy	36561535	Malignant lymphoma, non-Hodgkin, NOS, of colon, NOS	9591/3-C18.9	ICDO3	Condition
Malignancy	36561536	Plasmacytoma, extramedullary of anterior wall of nasopharynx	9734/3-C11.3	ICDO3	Condition
Malignancy	36561537	Epithelial-myoepithelial carcinoma of middle ear	8562/3-C30.1	ICDO3	Condition
Malignancy	36561538	Mast cell sarcoma of pancreatic duct	9740/3-C25.3	ICDO3	Condition
Malignancy	36561541	Basal cell adenocarcinoma of pancreas, NOS	8147/3-C25.9	ICDO3	Condition
Malignancy	36561543	Adenocarcinoma in tubulovillous adenoma of overlapping lesion of cervix uteri	8263/3-C53.8	ICDO3	Condition
Malignancy	36561544	Medulloepithelioma, NOS, of anterior mediastinum	9501/3-C38.1	ICDO3	Condition
Malignancy	36561545	Squamous cell carcinoma, spindle cell of palate, NOS	8074/3-C05.9	ICDO3	Condition
Malignancy	36561546	Askin tumor of mandible	9365/3-C41.1	ICDO3	Condition
Malignancy	36561547	Pheochromocytoma, NOS, of kidney, NOS	8700/0-C64.9	ICDO3	Condition
Malignancy	36561549	B-cell chronic lymphocytic leukemia/small lymphocytic lymphoma of retina	9823/3-C69.2	ICDO3	Condition
Malignancy	36561550	Squamous cell carcinoma with horn formation of lacrimal gland	8078/3-C69.5	ICDO3	Condition
Malignancy	36561551	Myxoid liposarcoma of connective, Subcutaneous and other soft tissues, NOS	8852/3-C49.9	ICDO3	Condition
Malignancy	36561552	Spindle cell melanoma, NOS, of overlapping lesion of skin	8772/3-C44.8	ICDO3	Condition
Malignancy	36561553	B lymphoblastic leukemia/lymphoma with t(9;22)(q34;q11.2); BCR-ABL1 of descended testis	9812/3-C62.1	ICDO3	Condition
Malignancy	36561555	Hodgkin lymphoma, nodular sclerosis, grade 1 of lymph nodes of axilla or arm	9665/3-C77.3	ICDO3	Condition
Malignancy	36561556	Adenocarcinoma with squamous metaplasia of ethmoid sinus	8570/3-C31.1	ICDO3	Condition
Malignancy	36561557	Adenocarcinoma with neuroendocrine differentiation of anal canal	8574/3-C21.1	ICDO3	Condition
Malignancy	36561559	Langerhans cell histiocytosis, disseminated of ovary	9751/3-C56.9	ICDO3	Condition
Malignancy	36561560	Synovial sarcoma, NOS, of overlapping lesion of bones, joints and articular cartilage	9040/3-C41.8	ICDO3	Condition
Malignancy	36561561	Carcinosarcoma, NOS, of hard palate	8980/3-C05.0	ICDO3	Condition
Malignancy	36561562	Hodgkin lymphoma, lymphocyte-rich of lower gum	9651/3-C03.1	ICDO3	Condition
Malignancy	36561563	Malignant tumor, small cell type of lymph nodes of multiple regions	8002/3-C77.8	ICDO3	Condition
Malignancy	36561564	Synovial sarcoma, NOS, of peripheral nerves and autonomic nervous system of pelvis	9040/3-C47.5	ICDO3	Condition
Malignancy	36561565	Neuroendocrine tumor, NOS, of anterior wall of bladder	8240/3-C67.3	ICDO3	Condition
Malignancy	36561566	Myeloid or lymphoid neoplasm with PDGFRA rearrangement of intra-abdominal lymph nodes	9965/3-C77.2	ICDO3	Condition
Malignancy	36561567	Mixed type rhabdomyosarcoma of male genital organs, NOS	8902/3-C63.9	ICDO3	Condition
Malignancy	36561568	Histiocytic sarcoma of middle third of esophagus	9755/3-C15.4	ICDO3	Condition
Malignancy	36561569	Follicular lymphoma, NOS, of renal pelvis	9690/3-C65.9	ICDO3	Condition
Malignancy	36561570	Angioimmunoblastic T-cell lymphoma of skin of lip, NOS	9705/3-C44.0	ICDO3	Condition
Malignancy	36561571	Periosteal osteosarcoma of short bones of lower limb and associated joints	9193/3-C40.3	ICDO3	Condition
Malignancy	36561574	Perineurioma, malignant of mediastinum, NOS	9571/3-C38.3	ICDO3	Condition
Malignancy	36561576	Spindle cell carcinoma, NOS, of bladder neck	8032/3-C67.5	ICDO3	Condition
Malignancy	36561577	Adenocarcinoma with apocrine metaplasia of pancreas, NOS	8573/3-C25.9	ICDO3	Condition
Malignancy	36561578	B lymphoblastic leukemia/lymphoma with t(5;14)(q31;q32); IL3-IGH of intrathoracic lymph nodes	9817/3-C77.1	ICDO3	Condition
Malignancy	36561581	Malignant melanoma, regressing of lip, NOS	8723/3-C00.9	ICDO3	Condition
Malignancy	36561582	Plasmacytoma, extramedullary of overlapping lesion of tongue	9734/3-C02.8	ICDO3	Condition
Malignancy	36561583	Mantle cell lymphoma of skin of upper limb and shoulder	9673/3-C44.6	ICDO3	Condition
Malignancy	36561584	Papillary squamous cell carcinoma of choroid	8052/3-C69.3	ICDO3	Condition
Malignancy	36561585	Mesenchymoma, malignant of overlapping lesion of cervix uteri	8990/3-C53.8	ICDO3	Condition
Malignancy	36561586	Rhabdomyosarcoma, NOS, of connective, Subcutaneous and other soft tissues of lower limb and hip	8900/3-C49.2	ICDO3	Condition
Malignancy	36561587	Precursor T-cell lymphoblastic lymphoma of thymus	9729/3-C37.9	ICDO3	Condition
Malignancy	36561588	Tubular adenocarcinoma of body of pancreas	8211/3-C25.1	ICDO3	Condition
Malignancy	36561589	Mixed adenoneuroendocrine carcinoma of overlapping lesion of stomach	8244/3-C16.8	ICDO3	Condition
Malignancy	36561591	B lymphoblastic leukemia/lymphoma, NOS, of floor of mouth, NOS	9811/3-C04.9	ICDO3	Condition
Malignancy	36561592	Signet ring cell carcinoma of cervix uteri	8490/3-C53.9	ICDO3	Condition
Malignancy	36561593	Dedifferentiated liposarcoma of overlapping lesion of breast	8858/3-C50.8	ICDO3	Condition
Malignancy	36561596	Adenoid cystic carcinoma of frontal sinus	8200/3-C31.2	ICDO3	Condition
Malignancy	36561598	Diffuse large B-cell lymphoma, NOS, of middle third of esophagus	9680/3-C15.4	ICDO3	Condition
Malignancy	36561600	Malignant mastocytosis of pancreatic duct	9741/3-C25.3	ICDO3	Condition
Malignancy	36561601	B lymphoblastic leukemia/lymphoma, NOS, of waldeyer ring	9811/3-C14.2	ICDO3	Condition
Malignancy	36561602	Hodgkin lymphoma, NOS, of sigmoid colon	9650/3-C18.7	ICDO3	Condition
Malignancy	36561603	B lymphoblastic leukemia/lymphoma with t(v;11q23); MLL rearranged of uterus, NOS	9813/3-C55.9	ICDO3	Condition
Malignancy	36561604	Precursor T-cell lymphoblastic leukemia of posterior wall of bladder	9837/3-C67.4	ICDO3	Condition
Malignancy	36561605	Adenocarcinoma, NOS, of overlapping lesion of colon	8140/3-C18.8	ICDO3	Condition
Malignancy	36561606	Mast cell sarcoma of anterior wall of bladder	9740/3-C67.3	ICDO3	Condition
Malignancy	36561607	B lymphoblastic leukemia/lymphoma with hypodiploidy (Hypodiploid ALL) of cranial nerve, NOS	9816/3-C72.5	ICDO3	Condition
Malignancy	36561608	Composite Hodgkin and non-Hodgkin lymphoma of overlapping lesion of bones, joints and articular cartilage of limbs	9596/3-C40.8	ICDO3	Condition
Malignancy	36561609	Enterochromaffin-like cell tumor of main bronchus	8242/3-C34.0	ICDO3	Condition
Malignancy	36561610	Sezary syndrome of vertebral column	9701/3-C41.2	ICDO3	Condition
Malignancy	36561612	Synovial sarcoma, epithelioid cell of overlapping lesion of bones, joints and articular cartilage	9042/3-C41.8	ICDO3	Condition
Malignancy	36561613	Langerhans cell histiocytosis, disseminated of bladder, NOS	9754/3-C67.9	ICDO3	Condition
Malignancy	36561614	Malignant tumor, small cell type of main bronchus	8002/3-C34.0	ICDO3	Condition
Malignancy	36561615	Leiomyosarcoma, NOS, of gastrointestinal tract, NOS	8890/3-C26.9	ICDO3	Condition
Malignancy	36561617	Mature T-cell lymphoma, NOS, of anterior wall of bladder	9702/3-C67.3	ICDO3	Condition
Malignancy	36561618	B lymphoblastic leukemia/lymphoma with t(1;19)(q23;p13.3); E2A-PBX1 (TCF3-PBX1) of pelvic lymph nodes	9818/3-C77.5	ICDO3	Condition
Malignancy	36561619	Periosteal chondrosarcoma of subglottis	9221/3-C32.2	ICDO3	Condition
Malignancy	36561620	Dedifferentiated liposarcoma of overlapping lesion of digestive system	8858/3-C26.8	ICDO3	Condition
Malignancy	36561621	Epithelioid hemangioendothelioma, NOS, of skin of scalp and neck	9133/3-C44.4	ICDO3	Condition
Malignancy	36561622	T-cell/histiocyte rich large B-cell lymphoma of nasopharynx, NOS	9688/3-C11.9	ICDO3	Condition
Malignancy	36561623	Malignant tumor, clear cell type of pelvic lymph nodes	8005/3-C77.5	ICDO3	Condition
Malignancy	36561624	Lymphoepithelial carcinoma of ureteric orifice	8082/3-C67.6	ICDO3	Condition
Malignancy	36561625	Mantle cell lymphoma of skin of lower limb and hip	9673/3-C44.7	ICDO3	Condition
Malignancy	36561626	Adenocarcinoma with apocrine metaplasia of maxillary sinus	8573/3-C31.0	ICDO3	Condition
Malignancy	36561628	Cloacogenic carcinoma of overlapping lesion of cervix uteri	8124/3-C53.8	ICDO3	Condition
Malignancy	36561629	Malignant mastocytosis of lower lobe, lung	9741/3-C34.3	ICDO3	Condition
Malignancy	36561630	Hodgkin lymphoma, nodular sclerosis, NOS, of broad ligament	9663/3-C57.1	ICDO3	Condition
Malignancy	36561631	Follicular lymphoma, grade 3 of lateral wall of bladder	9698/3-C67.2	ICDO3	Condition
Malignancy	36561632	Malignant melanoma, NOS, of tonsil, NOS	8720/3-C09.9	ICDO3	Condition
Malignancy	36561633	Mixed liposarcoma of kidney, NOS	8855/3-C64.9	ICDO3	Condition
Malignancy	36561634	B lymphoblastic leukemia/lymphoma with t(12;21)(p13;q22); TEL-AML1 (ETV6-RUNX1) of hypopharyngeal aspect of aryepiglottic fold	9814/3-C13.1	ICDO3	Condition
Malignancy	36561635	Histiocytic sarcoma of endocervix	9755/3-C53.0	ICDO3	Condition
Malignancy	36561636	B lymphoblastic leukemia/lymphoma with t(12;21)(p13;q22); TEL-AML1 (ETV6-RUNX1) of lingual tonsil	9814/3-C02.4	ICDO3	Condition
Malignancy	36561637	Precursor B-cell lymphoblastic lymphoma of clitorus	9728/3-C51.2	ICDO3	Condition
Malignancy	36561639	Serous carcinoma, NOS, of body of pancreas	8441/3-C25.1	ICDO3	Condition
Malignancy	36561640	Hodgkin lymphoma, lymphocyte depletion, NOS, of lateral floor of mouth	9653/3-C04.1	ICDO3	Condition
Malignancy	36561641	Sebaceous carcinoma of skin of lip, NOS	8410/3-C44.0	ICDO3	Condition
Malignancy	36561642	Spindle cell rhabdomyosarcoma of peripheral nerves and autonomic nervous system of trunk, NOS	8912/3-C47.6	ICDO3	Condition
Malignancy	36561643	Hemangiopericytoma, malignant of external ear	9150/3-C44.2	ICDO3	Condition
Malignancy	36561644	Small cell carcinoma, NOS, of meckel diverticulum	8041/3-C17.3	ICDO3	Condition
Malignancy	36561645	Embryonal sarcoma of penis, NOS	8991/3-C60.9	ICDO3	Condition
Malignancy	36561646	Villous adenocarcinoma of overlapping lesion of palate	8262/3-C05.8	ICDO3	Condition
Malignancy	36561647	Granular cell carcinoma of paraurethral gland	8320/3-C68.1	ICDO3	Condition
Malignancy	36561648	Spindle cell sarcoma of broad ligament	8801/3-C57.1	ICDO3	Condition
Malignancy	36561649	Langerhans cell histiocytosis, disseminated of upper-outer quadrant of breast	9751/3-C50.4	ICDO3	Condition
Malignancy	36561650	Papillary carcinoma, NOS, of overlapping lesion of bladder	8050/3-C67.8	ICDO3	Condition
Malignancy	36561651	Myoepithelial carcinoma of lateral wall of oropharynx	8982/3-C10.2	ICDO3	Condition
Malignancy	36561652	Myxoid leiomyosarcoma of upper lobe, lung	8896/3-C34.1	ICDO3	Condition
Malignancy	36561653	NK/T-cell lymphoma, nasal and nasal type of cervical esophagus	9719/3-C15.0	ICDO3	Condition
Malignancy	36561654	Adenocarcinoma with neuroendocrine differentiation of sigmoid colon	8574/3-C18.7	ICDO3	Condition
Malignancy	36561655	Rhabdomyosarcoma, NOS, of anterior surface of epiglottis	8900/3-C10.1	ICDO3	Condition
Malignancy	36561656	Myeloproliferative neoplasm, unclassifiable of orbit, NOS	9975/3-C69.6	ICDO3	Condition
Malignancy	36561657	Cystadenocarcinoma, NOS, of floor of mouth, NOS	8440/3-C04.9	ICDO3	Condition
Malignancy	36561659	Small cell carcinoma, NOS, of splenic flexure of colon	8041/3-C18.5	ICDO3	Condition
Malignancy	36561660	Lymphoplasmacytic lymphoma of intrahepatic bile duct	9671/3-C22.1	ICDO3	Condition
Malignancy	36561661	B lymphoblastic leukemia/lymphoma with hypodiploidy (Hypodiploid ALL) of parietal lobe	9816/3-C71.3	ICDO3	Condition
Malignancy	36561662	Teratoma, malignant, NOS, of pituitary gland	9080/3-C75.1	ICDO3	Condition
Malignancy	36561663	B lymphoblastic leukemia/lymphoma with t(9;22)(q34;q11.2); BCR-ABL1 of temporal lobe	9812/3-C71.2	ICDO3	Condition
Malignancy	36561664	Embryonal sarcoma of overlapping lesion of urinary organs	8991/3-C68.8	ICDO3	Condition
Malignancy	36561665	Carcinoma, anaplastic, NOS, of accessory sinus, NOS	8021/3-C31.9	ICDO3	Condition
Malignancy	36561666	Mucinous carcinoma, gastric type of labium majus	8482/3-C51.0	ICDO3	Condition
Malignancy	36561667	Squamous cell carcinoma, small cell, nonkeratinizing of lesser curvature of stomach, NOS	8073/3-C16.5	ICDO3	Condition
Malignancy	36561668	Goblet cell carcinoid of anus, NOS	8243/3-C21.0	ICDO3	Condition
Malignancy	36561669	Precursor cell lymphoblastic lymphoma, NOS, of connective, Subcutaneous and other soft tissues of abdomen	9727/3-C49.4	ICDO3	Condition
Malignancy	36561670	Embryonal sarcoma of lacrimal gland	8991/3-C69.5	ICDO3	Condition
Malignancy	36561671	Malignant tumor, small cell type of thoracic esophagus	8002/3-C15.1	ICDO3	Condition
Malignancy	36561672	Precursor T-cell lymphoblastic leukemia of other specified parts of female genital organs	9837/3-C57.7	ICDO3	Condition
Malignancy	36561673	Osteosarcoma, NOS, of kidney, NOS	9180/3-C64.9	ICDO3	Condition
Malignancy	36561674	Follicular dendritic cell sarcoma of pylorus	9758/3-C16.4	ICDO3	Condition
Malignancy	36561675	Cribriform carcinoma, NOS, of ciliary body	8201/3-C69.4	ICDO3	Condition
Malignancy	36561676	Periosteal fibrosarcoma of mandible	8812/3-C41.1	ICDO3	Condition
Malignancy	36561677	Solitary fibrous tumor, malignant of peripheral nerves and autonomic nervous system of thorax	8815/3-C47.3	ICDO3	Condition
Malignancy	36561679	B lymphoblastic leukemia/lymphoma with t(1;19)(q23;p13.3); E2A-PBX1 (TCF3-PBX1) of accessory sinus, NOS	9818/3-C31.9	ICDO3	Condition
Malignancy	36561680	Plasmacytoma, NOS, of overlapping lesion of urinary organs	9731/3-C68.8	ICDO3	Condition
Malignancy	36561681	Mucosal lentiginous melanoma of overlapping lesion of palate	8746/3-C05.8	ICDO3	Condition
Malignancy	36561682	Adenocarcinoma with spindle cell metaplasia of pancreatic duct	8572/3-C25.3	ICDO3	Condition
Malignancy	36561683	Follicular lymphoma, grade 1 of overlapping lesion of lip, oral cavity and pharynx	9695/3-C14.8	ICDO3	Condition
Malignancy	36561685	B lymphoblastic leukemia/lymphoma with hyperdiploidy of posterior mediastinum	9815/3-C38.2	ICDO3	Condition
Malignancy	36561686	Follicular dendritic cell sarcoma of short bones of upper limb and associated joints	9758/3-C40.1	ICDO3	Condition
Malignancy	36561687	NK/T-cell lymphoma, nasal and nasal type of bone, NOS	9719/3-C41.9	ICDO3	Condition
Malignancy	36561688	Squamous cell carcinoma, NOS, of transverse colon	8070/3-C18.4	ICDO3	Condition
Malignancy	36561689	Acute panmyelosis with myelofibrosis of lymph nodes of axilla or arm	9931/3-C77.3	ICDO3	Condition
Malignancy	36561690	Malignant lymphoma, small B lymphocytic, NOS, of anterior mediastinum	9670/3-C38.1	ICDO3	Condition
Malignancy	36561691	Malignant lymphoma, NOS, of pancreatic duct	9590/3-C25.3	ICDO3	Condition
Malignancy	36561692	Malignant tumor, giant cell type of colon, NOS	8003/3-C18.9	ICDO3	Condition
Malignancy	36561694	Transitional cell carcinoma, NOS, of tonsil, NOS	8120/3-C09.9	ICDO3	Condition
Malignancy	36561695	Glassy cell carcinoma of abdominal esophagus	8015/3-C15.2	ICDO3	Condition
Malignancy	36561696	T-cell/histiocyte rich large B-cell lymphoma of overlapping lesion of brain and central nervous system	9688/3-C72.8	ICDO3	Condition
Malignancy	36561697	Lymphoplasmacytic lymphoma of mediastinum, NOS	9671/3-C38.3	ICDO3	Condition
Malignancy	36561698	Adenocarcinoma with apocrine metaplasia of rectosigmoid junction	8573/3-C19.9	ICDO3	Condition
Malignancy	36561699	Polygonal cell carcinoma of lower lobe, lung	8034/3-C34.3	ICDO3	Condition
Malignancy	36561700	Liposarcoma, NOS, of hypopharynx, NOS	8850/3-C13.9	ICDO3	Condition
Malignancy	36561701	Epithelioma, malignant of overlapping lesion of male genital organs	8011/3-C63.8	ICDO3	Condition
Malignancy	36561702	Malignant tumor, small cell type of oropharynx, NOS	8002/3-C10.9	ICDO3	Condition
Malignancy	36561703	Amelanotic melanoma of penis, NOS	8730/3-C60.9	ICDO3	Condition
Malignancy	36561704	Adenocarcinoma in villous adenoma of thyroid gland	8261/3-C73.9	ICDO3	Condition
Malignancy	36561705	Malignant histiocytosis of bone of limb, NOS	9750/3-C40.9	ICDO3	Condition
Malignancy	36561706	Plasmacytoma, extramedullary of lower third of esophagus	9734/3-C15.5	ICDO3	Condition
Malignancy	36561707	Carcinoma with osteoclast-like giant cells of gastric antrum	8035/3-C16.3	ICDO3	Condition
Malignancy	36561708	Hodgkin lymphoma, nodular sclerosis, grade 2 of overlapping lesion of lung	9667/3-C34.8	ICDO3	Condition
Malignancy	36561709	Androblastoma, malignant of ovary	8630/3-C56.9	ICDO3	Condition
Malignancy	36561710	Heavy chain disease, NOS, of lymph nodes of axilla or arm	9762/3-C77.3	ICDO3	Condition
Malignancy	36561711	Mast cell leukemia of pelvic lymph nodes	9742/3-C77.5	ICDO3	Condition
Malignancy	36561712	Hemangioendothelioma, malignant of skin of upper limb and shoulder	9130/3-C44.6	ICDO3	Condition
Malignancy	36561714	Intestinal T-cell lymphoma of overlapping lesion of small intestine	9717/3-C17.8	ICDO3	Condition
Malignancy	36561715	Clear cell adenocarcinoma, NOS, of billiary tract, NOS	8310/3-C24.9	ICDO3	Condition
Malignancy	36561716	Adenocarcinoma with neuroendocrine differentiation of abdominal esophagus	8574/3-C15.2	ICDO3	Condition
Malignancy	36561717	Malignant tumor, giant cell type of pyriform sinus	8003/3-C12.9	ICDO3	Condition
Malignancy	36561718	Hodgkin lymphoma, nodular sclerosis, grade 1 of laryngeal cartilage	9665/3-C32.3	ICDO3	Condition
Malignancy	36561719	Precursor T-cell lymphoblastic lymphoma of posterior mediastinum	9729/3-C38.2	ICDO3	Condition
Malignancy	36561721	Yolk sac tumor, NOS, of peritoneum, NOS	9071/3-C48.2	ICDO3	Condition
Malignancy	36561722	Epithelioid leiomyosarcoma of conjunctiva	8891/3-C69.0	ICDO3	Condition
Malignancy	36561723	Metaplastic carcinoma, NOS, of cecum	8575/3-C18.0	ICDO3	Condition
Malignancy	36561724	Intravascular large B-cell lymphoma of upper-outer quadrant of breast	9712/3-C50.4	ICDO3	Condition
Malignancy	36561725	Malignant giant cell tumor of soft parts of autonomic nervous system, NOS	9251/3-C47.9	ICDO3	Condition
Malignancy	36561726	Mucinous cystic neoplasm with high grade dysplasia of pancreas, NOS	8470/2-C25.9	ICDO3	Condition
Malignancy	36561727	Myeloid sarcoma of pharynx, NOS	9930/3-C14.0	ICDO3	Condition
Malignancy	36561728	Giant cell sarcoma of splenic flexure of colon	8802/3-C18.5	ICDO3	Condition
Malignancy	36561729	Urothelial carcinoma, sarcomatoid of superior wall of nasopharynx	8122/3-C11.0	ICDO3	Condition
Malignancy	36561730	Fibroblastic reticular cell tumor of overlapping lesion of small intestine	9759/3-C17.8	ICDO3	Condition
Malignancy	36561731	Mature T-cell lymphoma, NOS, of cranial nerve, NOS	9702/3-C72.5	ICDO3	Condition
Malignancy	36561732	Undifferentiated sarcoma of autonomic nervous system, NOS	8805/3-C47.9	ICDO3	Condition
Malignancy	36561733	Intravascular large B-cell lymphoma of short bones of upper limb and associated joints	9712/3-C40.1	ICDO3	Condition
Malignancy	36561734	Spindle cell sarcoma of anterior wall of bladder	8801/3-C67.3	ICDO3	Condition
Malignancy	36561735	Malignant Spitz tumor of urinary system, NOS	8770/3-C68.9	ICDO3	Condition
Malignancy	36561736	Urothelial carcinoma, sarcomatoid of pyriform sinus	8122/3-C12.9	ICDO3	Condition
Malignancy	36561737	Hodgkin lymphoma, nodular sclerosis, grade 1 of long bones of lower limb and associated joints	9665/3-C40.2	ICDO3	Condition
Malignancy	36561738	Polyembryoma of anterior wall of nasopharynx	9072/3-C11.3	ICDO3	Condition
Malignancy	36561739	Systemic EBV positive T-cell lymphoproliferative disease of childhood of female genital tract, NOS	9724/3-C57.9	ICDO3	Condition
Malignancy	36561740	Pleomorphic liposarcoma of skin of scalp and neck	8854/3-C44.4	ICDO3	Condition
Malignancy	36561741	Hodgkin lymphoma, nodular lymphocyte predominant of rectosigmoid junction	9659/3-C19.9	ICDO3	Condition
Malignancy	36561743	Cribriform carcinoma, NOS, of lip, NOS	8201/3-C00.9	ICDO3	Condition
Malignancy	36561744	Embryonal rhabdomyosarcoma, NOS, of connective, Subcutaneous and other soft tissues of lower limb and hip	8910/3-C49.2	ICDO3	Condition
Malignancy	36561745	Cystadenocarcinoma, NOS, of overlapping lesion of corpus uteri	8440/3-C54.8	ICDO3	Condition
Malignancy	36561746	Papillary squamous cell carcinoma of overlapping lesion of digestive system	8052/3-C26.8	ICDO3	Condition
Malignancy	36561747	Adenocarcinoma with cartilaginous and osseous metaplasia of intestinal tract, NOS	8571/3-C26.0	ICDO3	Condition
Malignancy	36561748	B lymphoblastic leukemia/lymphoma with hyperdiploidy of overlapping lesion of brain and central nervous system	9815/3-C72.8	ICDO3	Condition
Malignancy	36561749	Squamous cell carcinoma with horn formation of overlapping lesion of palate	8078/3-C05.8	ICDO3	Condition
Malignancy	36561750	Acinar cell carcinoma of anterior floor of mouth	8550/3-C04.0	ICDO3	Condition
Malignancy	36561751	Epithelial-myoepithelial carcinoma of waldeyer ring	8562/3-C14.2	ICDO3	Condition
Malignancy	36561752	Polygonal cell carcinoma of superior wall of nasopharynx	8034/3-C11.0	ICDO3	Condition
Malignancy	36561753	Extra-adrenal paraganglioma, NOS, of overlapping lesion of brain	8693/1-C71.8	ICDO3	Condition
Malignancy	36561754	Endometrioid adenocarcinoma, NOS, of scrotum, NOS	8380/3-C63.2	ICDO3	Condition
Malignancy	36561756	Follicular dendritic cell sarcoma of sublingual gland	9758/3-C08.1	ICDO3	Condition
Malignancy	36561757	Low grade central osteosarcoma of long bones of lower limb and associated joints	9187/3-C40.2	ICDO3	Condition
Malignancy	36561758	Nephroblastoma, NOS, of male genital organs, NOS	8960/3-C63.9	ICDO3	Condition
Malignancy	36561759	Pleomorphic rhabdomyosarcoma, adult type of endometrium	8901/3-C54.1	ICDO3	Condition
Malignancy	36561760	Myoepithelial carcinoma of paraurethral gland	8982/3-C68.1	ICDO3	Condition
Malignancy	36561763	Verrucous carcinoma, NOS, of renal pelvis	8051/3-C65.9	ICDO3	Condition
Malignancy	36561766	Large cell carcinoma, NOS, of ciliary body	8012/3-C69.4	ICDO3	Condition
Malignancy	36561768	Mast cell sarcoma of lower third of esophagus	9740/3-C15.5	ICDO3	Condition
Malignancy	36561769	Adenocarcinoma with mixed subtypes of skin of lip, NOS	8255/3-C44.0	ICDO3	Condition
Malignancy	36561770	Spindle cell sarcoma of middle ear	8801/3-C30.1	ICDO3	Condition
Malignancy	36561771	Malignant lymphoma, NOS, of base of tongue, NOS	9590/3-C01.9	ICDO3	Condition
Malignancy	36561772	Fascial fibrosarcoma of spermatic cord	8813/3-C63.1	ICDO3	Condition
Malignancy	36561773	Mast cell sarcoma of corpus uteri	9740/3-C54.9	ICDO3	Condition
Malignancy	36561774	B-cell chronic lymphocytic leukemia/small lymphocytic lymphoma of supraglottis	9823/3-C32.1	ICDO3	Condition
Malignancy	36561775	Myeloid sarcoma of tonsil, NOS	9930/3-C09.9	ICDO3	Condition
Malignancy	36561776	Carcinoma with osteoclast-like giant cells of greater curvature of stomach, NOS	8035/3-C16.6	ICDO3	Condition
Malignancy	36561777	Malignant tumor, clear cell type of waldeyer ring	8005/3-C14.2	ICDO3	Condition
Malignancy	36561779	Precursor B-cell lymphoblastic lymphoma of overlapping lesion of urinary organs	9728/3-C68.8	ICDO3	Condition
Malignancy	36561781	Myxoid liposarcoma of autonomic nervous system, NOS	8852/3-C47.9	ICDO3	Condition
Malignancy	36561782	Pleomorphic carcinoma of maxillary sinus	8022/3-C31.0	ICDO3	Condition
Malignancy	36561783	Large cell neuroendocrine carcinoma of adrenal gland, NOS	8013/3-C74.9	ICDO3	Condition
Malignancy	36561784	Squamous cell carcinoma, small cell, nonkeratinizing of urachus	8073/3-C67.7	ICDO3	Condition
Malignancy	36561785	Trichilemmocarcinoma of prepuce	8102/3-C60.0	ICDO3	Condition
Malignancy	36561786	Follicular lymphoma, grade 1 of overlapping lesion of vulva	9695/3-C51.8	ICDO3	Condition
Malignancy	36561788	Malignant mastocytosis of connective, Subcutaneous and other soft tissues of lower limb and hip	9741/3-C49.2	ICDO3	Condition
Malignancy	36561790	Adenocarcinoma with mixed subtypes of ureter	8255/3-C66.9	ICDO3	Condition
Malignancy	36561792	Cystadenocarcinoma, NOS, of fundus uteri	8440/3-C54.3	ICDO3	Condition
Malignancy	36561794	B lymphoblastic leukemia/lymphoma with hyperdiploidy of meckel diverticulum	9815/3-C17.3	ICDO3	Condition
Malignancy	36561795	Squamous cell carcinoma, clear cell type of overlapping lesion of tongue	8084/3-C02.8	ICDO3	Condition
Malignancy	36561796	Hodgkin lymphoma, NOS, of overlapping lesion of bones, joints and articular cartilage of limbs	9650/3-C40.8	ICDO3	Condition
Malignancy	36561797	Adenocarcinoma in tubulovillous adenoma of gastrointestinal tract, NOS	8263/3-C26.9	ICDO3	Condition
Malignancy	36561798	Undifferentiated sarcoma of branchial cleft	8805/3-C10.4	ICDO3	Condition
Malignancy	36561799	Mesodermal mixed tumor of urinary system, NOS	8951/3-C68.9	ICDO3	Condition
Malignancy	36561801	Hemangioendothelioma, malignant of skin of scalp and neck	9130/3-C44.4	ICDO3	Condition
Malignancy	36561802	Adenocarcinoma in villous adenoma of skin of lip, NOS	8261/3-C44.0	ICDO3	Condition
Malignancy	36561803	Giant cell and spindle cell carcinoma of isthmus uteri	8030/3-C54.0	ICDO3	Condition
Malignancy	36561804	Mucin-producing adenocarcinoma of posterior wall of bladder	8481/3-C67.4	ICDO3	Condition
Malignancy	36561806	Marginal zone B-cell lymphoma, NOS, of accessory sinus, NOS	9699/3-C31.9	ICDO3	Condition
Malignancy	36561807	Malignant tumor, clear cell type of glans penis	8005/3-C60.1	ICDO3	Condition
Malignancy	36561808	Myeloid or lymphoid neoplasm with PDGFRA rearrangement of lacrimal gland	9965/3-C69.5	ICDO3	Condition
Malignancy	36561809	Carcinoma, anaplastic, NOS, of parametrium	8021/3-C57.3	ICDO3	Condition
Malignancy	36561810	Bronchiolo-alveolar carcinoma, non-mucinous of main bronchus	8252/3-C34.0	ICDO3	Condition
Malignancy	36561811	Fibroblastic reticular cell tumor of urinary system, NOS	9759/3-C68.9	ICDO3	Condition
Malignancy	36561812	Hodgkin lymphoma, lymphocyte-rich of larynx, NOS	9651/3-C32.9	ICDO3	Condition
Malignancy	36561813	Adenocarcinoma in adenomatous polyp of other specified parts of pancreas	8210/3-C25.7	ICDO3	Condition
Malignancy	36561815	Paget disease, mammary of overlapping lesion of breast	8540/3-C50.8	ICDO3	Condition
Malignancy	36561816	Squamous cell carcinoma, keratinizing, NOS, of intestinal tract, NOS	8071/3-C26.0	ICDO3	Condition
Malignancy	36561817	Anaplastic large cell lymphoma, T-cell and Null-cell type of sublingual gland	9714/3-C08.1	ICDO3	Condition
Malignancy	36561819	Mixed medullary-follicular carcinoma of thyroid gland	8346/3-C73.9	ICDO3	Condition
Malignancy	36561821	Myeloproliferative neoplasm, unclassifiable of connective, Subcutaneous and other soft tissues of trunk, NOS	9975/3-C49.6	ICDO3	Condition
Malignancy	36561822	Interdigitating dendritic cell sarcoma of overlapping lesion of heart, mediastinum and pleura	9757/3-C38.8	ICDO3	Condition
Malignancy	36561824	Carcinoma, anaplastic, NOS, of hypopharyngeal aspect of aryepiglottic fold	8021/3-C13.1	ICDO3	Condition
Malignancy	36561825	Hodgkin lymphoma, NOS, of superior wall of nasopharynx	9650/3-C11.0	ICDO3	Condition
Malignancy	36561826	Follicular lymphoma, NOS, of external ear	9690/3-C44.2	ICDO3	Condition
Malignancy	36561827	Malignant tumor, small cell type of retroperitoneum	8002/3-C48.0	ICDO3	Condition
Malignancy	36561828	Adenocarcinoma with apocrine metaplasia of overlapping lesion of penis	8573/3-C60.8	ICDO3	Condition
Malignancy	36561830	Lymphoplasmacytic lymphoma of eyelid	9671/3-C44.1	ICDO3	Condition
Malignancy	36561831	B lymphoblastic leukemia/lymphoma with t(1;19)(q23;p13.3); E2A-PBX1 (TCF3-PBX1) of meckel diverticulum	9818/3-C17.3	ICDO3	Condition
Malignancy	36561832	Malignant lymphoma, mixed small and large cell, diffuse of retina	9675/3-C69.2	ICDO3	Condition
Malignancy	36561834	Hodgkin lymphoma, nodular sclerosis, grade 1 of meckel diverticulum	9665/3-C17.3	ICDO3	Condition
Malignancy	36561835	Mixed type rhabdomyosarcoma of fundus uteri	8902/3-C54.3	ICDO3	Condition
Malignancy	36561836	Mast cell sarcoma of retroperitoneum	9740/3-C48.0	ICDO3	Condition
Malignancy	36561837	B lymphoblastic leukemia/lymphoma with t(12;21)(p13;q22); TEL-AML1 (ETV6-RUNX1) of colon, NOS	9814/3-C18.9	ICDO3	Condition
Malignancy	36561838	Scirrhous adenocarcinoma of fundus uteri	8141/3-C54.3	ICDO3	Condition
Malignancy	36561840	Hodgkin lymphoma, nodular sclerosis, grade 1 of myometrium	9665/3-C54.2	ICDO3	Condition
Malignancy	36561841	Giant cell and spindle cell carcinoma of supraglottis	8030/3-C32.1	ICDO3	Condition
Malignancy	36561842	Hodgkin lymphoma, lymphocyte depletion, diffuse fibrosis of overlapping lesion of hypopharynx	9654/3-C13.8	ICDO3	Condition
Malignancy	36561843	Scirrhous adenocarcinoma of overlapping lesion of respiratory system and intrathoracic organs	8141/3-C39.8	ICDO3	Condition
Malignancy	36561844	Metaplastic carcinoma, NOS, of billiary tract, NOS	8575/3-C24.9	ICDO3	Condition
Malignancy	36561845	Malignant lymphoma, small B lymphocytic, NOS, of cloacogenic zone	9670/3-C21.2	ICDO3	Condition
Malignancy	36561846	Tubular adenocarcinoma of skin of lip, NOS	8211/3-C44.0	ICDO3	Condition
Malignancy	36561847	B lymphoblastic leukemia/lymphoma with hyperdiploidy of overlapping lesion of small intestine	9815/3-C17.8	ICDO3	Condition
Malignancy	36561849	Malignant tumor, small cell type of connective, Subcutaneous and other soft tissues of thorax	8002/3-C49.3	ICDO3	Condition
Malignancy	36561851	Malignant peripheral nerve sheath tumor with rhabdomyoblastic differentiation of anterior mediastinum	9561/3-C38.1	ICDO3	Condition
Malignancy	36561852	Mucoepidermoid carcinoma of overlapping lesion of skin	8430/3-C44.8	ICDO3	Condition
Malignancy	36561853	Langerhans cell sarcoma of connective, Subcutaneous and other soft tissues of trunk, NOS	9756/3-C49.6	ICDO3	Condition
Malignancy	36561855	Intestinal T-cell lymphoma of rectum, NOS	9717/3-C20.9	ICDO3	Condition
Malignancy	36561856	Follicular lymphoma, NOS, of parametrium	9690/3-C57.3	ICDO3	Condition
Malignancy	36561857	Squamous cell carcinoma, clear cell type of border of tongue	8084/3-C02.1	ICDO3	Condition
Malignancy	36561858	Myeloid or lymphoid neoplasm with FGFR1 abnormalities of temporal lobe	9967/3-C71.2	ICDO3	Condition
Malignancy	36561859	Spindle cell sarcoma of overlapping lesion of female genital organs	8801/3-C57.8	ICDO3	Condition
Malignancy	36561860	Basal cell carcinoma, fibroepithelial of skin of trunk	8093/3-C44.5	ICDO3	Condition
Malignancy	36561861	Glassy cell carcinoma of lip, NOS	8015/3-C00.9	ICDO3	Condition
Malignancy	36561862	Periosteal fibrosarcoma of short bones of lower limb and associated joints	8812/3-C40.3	ICDO3	Condition
Malignancy	36561863	B lymphoblastic leukemia/lymphoma with hyperdiploidy of pelvic lymph nodes	9815/3-C77.5	ICDO3	Condition
Malignancy	36561864	Hodgkin lymphoma, lymphocyte depletion, diffuse fibrosis of posterior wall of nasopharynx	9654/3-C11.1	ICDO3	Condition
Malignancy	36561865	Giant cell sarcoma of axillary tail of breast	8802/3-C50.6	ICDO3	Condition
Malignancy	36561866	Mixed liposarcoma of overlapping lesion of male genital organs	8855/3-C63.8	ICDO3	Condition
Malignancy	36561868	B lymphoblastic leukemia/lymphoma with t(1;19)(q23;p13.3); E2A-PBX1 (TCF3-PBX1) of lateral floor of mouth	9818/3-C04.1	ICDO3	Condition
Malignancy	36561869	Spongioneuroblastoma of overlapping lesion of retroperitoneum and peritoneum	9504/3-C48.8	ICDO3	Condition
Malignancy	36561870	Squamous cell carcinoma, adenoid of lung, NOS	8075/3-C34.9	ICDO3	Condition
Malignancy	36561871	Malignant lymphoma, non-Hodgkin, NOS, of lacrimal gland	9591/3-C69.5	ICDO3	Condition
Malignancy	36561872	T-cell/histiocyte rich large B-cell lymphoma of ileum	9688/3-C17.2	ICDO3	Condition
Malignancy	36561873	Lymphoepithelial carcinoma of overlapping lesion of bladder	8082/3-C67.8	ICDO3	Condition
Malignancy	36561874	Teratoid medulloepithelioma, NOS, of posterior mediastinum	9502/3-C38.2	ICDO3	Condition
Malignancy	36561875	Myeloid sarcoma of pelvic lymph nodes	9930/3-C77.5	ICDO3	Condition
Malignancy	36561876	Mast cell sarcoma of anterior 2/3 of tongue, NOS	9740/3-C02.3	ICDO3	Condition
Malignancy	36561877	Langerhans cell sarcoma of cerebellum, NOS	9756/3-C71.6	ICDO3	Condition
Malignancy	36561878	Malignant tenosynovial giant cell tumor of peripheral nerves and autonomic nervous system of thorax	9252/3-C47.3	ICDO3	Condition
Malignancy	36561880	Primary cutaneous follicle center lymphoma of skin of trunk	9597/3-C44.5	ICDO3	Condition
Malignancy	36561881	Mucin-producing adenocarcinoma of tongue, NOS	8481/3-C02.9	ICDO3	Condition
Malignancy	36561882	Mast cell sarcoma of connective, Subcutaneous and other soft tissues of abdomen	9740/3-C49.4	ICDO3	Condition
Malignancy	36561883	Follicular lymphoma, grade 3 of connective, Subcutaneous and other soft tissues of abdomen	9698/3-C49.4	ICDO3	Condition
Malignancy	36561884	Intestinal T-cell lymphoma of anus, NOS	9717/3-C21.0	ICDO3	Condition
Malignancy	36561886	Sarcoma, NOS, of skin of other and unspecified parts of face	8800/3-C44.3	ICDO3	Condition
Malignancy	36561888	Malignant tumor, clear cell type of posterior wall of oropharynx	8005/3-C10.3	ICDO3	Condition
Malignancy	36561889	Hodgkin lymphoma, NOS, of overlapping lesion of floor of mouth	9650/3-C04.8	ICDO3	Condition
Malignancy	36561890	Interdigitating dendritic cell sarcoma of overlapping lesion of vulva	9757/3-C51.8	ICDO3	Condition
Malignancy	36561892	Plasmacytoma, NOS, of olfactory nerve	9731/3-C72.2	ICDO3	Condition
Malignancy	36561893	Squamous cell carcinoma with horn formation of base of tongue, NOS	8078/3-C01.9	ICDO3	Condition
Malignancy	36561894	Malignant tumor, giant cell type of mouth, NOS	8003/3-C06.9	ICDO3	Condition
Malignancy	36561895	Pleomorphic xanthoastrocytoma, NOS, of cranial nerve, NOS	9424/3-C72.5	ICDO3	Condition
Malignancy	36561896	Osteosarcoma in Paget disease of bone of overlapping lesion of bones, joints and articular cartilage	9184/3-C41.8	ICDO3	Condition
Malignancy	36561897	Endometrioid adenocarcinoma, secretory variant of overlapping lesion of corpus uteri	8382/3-C54.8	ICDO3	Condition
Malignancy	36561898	Epithelioid mesothelioma, malignant of connective, Subcutaneous and other soft tissues of pelvis	9052/3-C49.5	ICDO3	Condition
Malignancy	36561900	Adenocarcinoma with mixed subtypes of esophagus, NOS	8255/3-C15.9	ICDO3	Condition
Malignancy	36561901	Enterochromaffin-like cell tumor of cecum	8242/3-C18.0	ICDO3	Condition
Malignancy	36561902	Hodgkin lymphoma, nodular sclerosis, NOS, of hypopharynx, NOS	9663/3-C13.9	ICDO3	Condition
Malignancy	36561903	Plasmacytoma, extramedullary of mediastinum, NOS	9734/3-C38.3	ICDO3	Condition
Malignancy	36561904	Composite Hodgkin and non-Hodgkin lymphoma of overlapping lesion of brain and central nervous system	9596/3-C72.8	ICDO3	Condition
Malignancy	36561906	Malignant lymphoma, non-Hodgkin, NOS, of overlapping lesion of connective, subcutaneous and other soft tissues	9591/3-C49.8	ICDO3	Condition
Malignancy	36561907	Myxoid leiomyosarcoma of extrahepatic bile duct	8896/3-C24.0	ICDO3	Condition
Malignancy	36561908	Pleomorphic liposarcoma of peripheral nerves and autonomic nervous system of pelvis	8854/3-C47.5	ICDO3	Condition
Malignancy	36561909	Malignant melanoma in junctional nevus of labium minus	8740/3-C51.1	ICDO3	Condition
Malignancy	36561910	Adenocarcinoma, intestinal type of sphenoid sinus	8144/3-C31.3	ICDO3	Condition
Malignancy	36561911	Carcinoma with osteoclast-like giant cells of bladder neck	8035/3-C67.5	ICDO3	Condition
Malignancy	36561912	Teratoma, malignant, NOS, of parietal lobe	9080/3-C71.3	ICDO3	Condition
Malignancy	36561913	B lymphoblastic leukemia/lymphoma, NOS, of larynx, NOS	9811/3-C32.9	ICDO3	Condition
Malignancy	36561914	Precursor T-cell lymphoblastic lymphoma of female genital tract, NOS	9729/3-C57.9	ICDO3	Condition
Malignancy	36561915	Hodgkin lymphoma, nodular sclerosis, grade 2 of vagina, NOS	9667/3-C52.9	ICDO3	Condition
Malignancy	36561916	Carcinoma with osteoclast-like giant cells of overlapping lesion of lung	8035/3-C34.8	ICDO3	Condition
Malignancy	36561917	Dedifferentiated chondrosarcoma of vertebral column	9243/3-C41.2	ICDO3	Condition
Malignancy	36561918	T-cell/histiocyte rich large B-cell lymphoma of ethmoid sinus	9688/3-C31.1	ICDO3	Condition
Malignancy	36561919	B lymphoblastic leukemia/lymphoma with t(v;11q23); MLL rearranged of hard palate	9813/3-C05.0	ICDO3	Condition
Malignancy	36561921	Teratoma, malignant, NOS, of overlapping lesion of retroperitoneum and peritoneum	9080/3-C48.8	ICDO3	Condition
Malignancy	36561922	Enterochromaffin-like cell tumor of lower lobe, lung	8242/3-C34.3	ICDO3	Condition
Malignancy	36561923	Desmoplastic small round cell tumor of overlapping lesion of urinary organs	8806/3-C68.8	ICDO3	Condition
Malignancy	36561924	B lymphoblastic leukemia/lymphoma with hyperdiploidy of body of stomach	9815/3-C16.2	ICDO3	Condition
Malignancy	36561925	Fibroblastic reticular cell tumor of descended testis	9759/3-C62.1	ICDO3	Condition
Malignancy	36561927	Carcinoma ex pleomorphic adenoma of overlapping lesion of digestive system	8941/3-C26.8	ICDO3	Condition
Malignancy	36561928	Giant cell sarcoma of frontal sinus	8802/3-C31.2	ICDO3	Condition
Malignancy	36561929	Myosarcoma of sphenoid sinus	8895/3-C31.3	ICDO3	Condition
Malignancy	36561930	Extra-adrenal paraganglioma, NOS, of frontal lobe	8693/1-C71.1	ICDO3	Condition
Malignancy	36561931	Pseudosarcomatous carcinoma of sigmoid colon	8033/3-C18.7	ICDO3	Condition
Malignancy	36561932	Epithelioma, malignant of cornea, NOS	8011/3-C69.1	ICDO3	Condition
Malignancy	36561933	Pleomorphic rhabdomyosarcoma, adult type of mouth, NOS	8901/3-C06.9	ICDO3	Condition
Malignancy	36561934	Small cell sarcoma of connective, Subcutaneous and other soft tissues of pelvis	8803/3-C49.5	ICDO3	Condition
Malignancy	36561935	B lymphoblastic leukemia/lymphoma with hypodiploidy (Hypodiploid ALL) of liver	9816/3-C22.0	ICDO3	Condition
Malignancy	36561936	Large cell medulloblastoma of cerebral meninges	9474/3-C70.0	ICDO3	Condition
Malignancy	36561937	Anaplastic large cell lymphoma, T-cell and Null-cell type of isthmus uteri	9714/3-C54.0	ICDO3	Condition
Malignancy	36561938	Plasmacytoma, NOS, of pleura, NOS	9731/3-C38.4	ICDO3	Condition
Malignancy	36561939	Pleomorphic rhabdomyosarcoma, adult type of dome of bladder	8901/3-C67.1	ICDO3	Condition
Malignancy	36561940	NK/T-cell lymphoma, nasal and nasal type of skin of upper limb and shoulder	9719/3-C44.6	ICDO3	Condition
Malignancy	36561941	Myxoid chondrosarcoma of connective, Subcutaneous and other soft tissues of trunk, NOS	9231/3-C49.6	ICDO3	Condition
Malignancy	36561942	Follicular lymphoma, grade 2 of head of pancreas	9691/3-C25.0	ICDO3	Condition
Malignancy	36561943	Squamous cell carcinoma, spindle cell of epididymis	8074/3-C63.0	ICDO3	Condition
Malignancy	36561944	Intracortical osteosarcoma of short bones of lower limb and associated joints	9195/3-C40.3	ICDO3	Condition
Malignancy	36561945	Malignant mastocytosis of ampulla of Vater	9741/3-C24.1	ICDO3	Condition
Malignancy	36561946	Cribriform carcinoma, NOS, of oropharynx, NOS	8201/3-C10.9	ICDO3	Condition
Malignancy	36561947	Hodgkin lymphoma, mixed cellularity, NOS, of labium minus	9652/3-C51.1	ICDO3	Condition
Malignancy	36561949	Hodgkin lymphoma, mixed cellularity, NOS, of peripheral nerves and autonomic nervous system of abdomen	9652/3-C47.4	ICDO3	Condition
Malignancy	36561951	Acinar cell carcinoma of ethmoid sinus	8550/3-C31.1	ICDO3	Condition
Malignancy	36561952	Solitary fibrous tumor, malignant of long bones of upper limb, scapula and associated joints	8815/3-C40.0	ICDO3	Condition
Malignancy	36561954	Mucin-producing adenocarcinoma of overlapping lesion of major salivary glands	8481/3-C08.8	ICDO3	Condition
Malignancy	36561955	Epithelioma, malignant of vulva, NOS	8011/3-C51.9	ICDO3	Condition
Malignancy	36561957	Epithelioid leiomyosarcoma of renal pelvis	8891/3-C65.9	ICDO3	Condition
Malignancy	36561958	Hodgkin lymphoma, nodular lymphocyte predominant of overlapping lesion of billiary tract	9659/3-C24.8	ICDO3	Condition
Malignancy	36561959	Acute myelomonocytic leukemia, NOS, of lymph nodes of multiple regions	9867/3-C77.8	ICDO3	Condition
Malignancy	36561960	Carcinoma simplex of skin of trunk	8231/3-C44.5	ICDO3	Condition
Malignancy	36561961	Spindle cell sarcoma of posterior mediastinum	8801/3-C38.2	ICDO3	Condition
Malignancy	36561962	ALK positive large B-cell lymphoma of female genital tract, NOS	9737/3-C57.9	ICDO3	Condition
Malignancy	36561963	Adenocarcinoma with apocrine metaplasia of ill-defined sites within respiratory system	8573/3-C39.9	ICDO3	Condition
Malignancy	36561964	Hodgkin lymphoma, mixed cellularity, NOS, of jejunum	9652/3-C17.1	ICDO3	Condition
Malignancy	36561965	Hodgkin lymphoma, lymphocyte depletion, reticular of overlapping lesion of female genital organs	9655/3-C57.8	ICDO3	Condition
Malignancy	36561966	Plasmacytoma, extramedullary of greater curvature of stomach, NOS	9734/3-C16.6	ICDO3	Condition
Malignancy	36561967	Squamous cell carcinoma with horn formation of overlapping lesion of corpus uteri	8078/3-C54.8	ICDO3	Condition
Malignancy	36561968	Adenosquamous carcinoma of meckel diverticulum	8560/3-C17.3	ICDO3	Condition
Malignancy	36561970	Follicular lymphoma, grade 3 of body of pancreas	9698/3-C25.1	ICDO3	Condition
Malignancy	36561971	Small cell carcinoma, NOS, of overlapping lesion of billiary tract	8041/3-C24.8	ICDO3	Condition
Malignancy	36561972	Neuroblastoma, NOS, of overlapping lesion of accessory sinuses	9500/3-C31.8	ICDO3	Condition
Malignancy	36561973	Nodular melanoma of posterior wall of oropharynx	8721/3-C10.3	ICDO3	Condition
Malignancy	36561974	Acute megakaryoblastic leukemia of intrathoracic lymph nodes	9910/3-C77.1	ICDO3	Condition
Malignancy	36561976	Hodgkin lymphoma, nodular sclerosis, cellular phase of overlapping lesion of accessory sinuses	9664/3-C31.8	ICDO3	Condition
Malignancy	36561977	Embryonal rhabdomyosarcoma, NOS, of submandibular gland	8910/3-C08.0	ICDO3	Condition
Malignancy	36561978	Pleomorphic carcinoma of larynx, NOS	8022/3-C32.9	ICDO3	Condition
Malignancy	36561979	Polygonal cell carcinoma of posterior wall of bladder	8034/3-C67.4	ICDO3	Condition
Malignancy	36561980	Mast cell sarcoma of major salivary gland, NOS	9740/3-C08.9	ICDO3	Condition
Malignancy	36561981	Medullary carcinoma with lymphoid stroma of fundus of stomach	8512/3-C16.1	ICDO3	Condition
Malignancy	36561983	Myxofibrosarcoma of overlapping lesion of hypopharynx	8811/3-C13.8	ICDO3	Condition
Malignancy	36561984	Sezary syndrome of pyriform sinus	9701/3-C12.9	ICDO3	Condition
Malignancy	36561985	B lymphoblastic leukemia/lymphoma with hyperdiploidy of brain, NOS	9815/3-C71.9	ICDO3	Condition
Malignancy	36561986	Hodgkin lymphoma, lymphocyte depletion, NOS, of gastric antrum	9653/3-C16.3	ICDO3	Condition
Malignancy	36561987	Pleomorphic xanthoastrocytoma, NOS, of cerebrum	9424/3-C71.0	ICDO3	Condition
Malignancy	36561988	Adenocarcinoma with spindle cell metaplasia of base of tongue, NOS	8572/3-C01.9	ICDO3	Condition
Malignancy	36561989	Squamous cell carcinoma, microinvasive of overlapping lesion of breast	8076/3-C50.8	ICDO3	Condition
Malignancy	36561990	Hodgkin granuloma of overlapping lesion of major salivary glands	9661/3-C08.8	ICDO3	Condition
Malignancy	36561991	Carcinosarcoma, NOS, of greater curvature of stomach, NOS	8980/3-C16.6	ICDO3	Condition
Malignancy	36561992	Leiomyosarcoma, NOS, of ampulla of Vater	8890/3-C24.1	ICDO3	Condition
Malignancy	36561993	T-cell large granular lymphocytic leukemia of border of tongue	9831/3-C02.1	ICDO3	Condition
Malignancy	36561995	NK/T-cell lymphoma, nasal and nasal type of frontal lobe	9719/3-C71.1	ICDO3	Condition
Malignancy	36561996	Myxosarcoma of bones of skull and face and associated joints	8840/3-C41.0	ICDO3	Condition
Malignancy	36561997	Rhabdomyosarcoma, NOS, of posterior mediastinum	8900/3-C38.2	ICDO3	Condition
Malignancy	36561998	Mixed type rhabdomyosarcoma of clitorus	8902/3-C51.2	ICDO3	Condition
Malignancy	36561999	Mature T-cell lymphoma, NOS, of vallecula	9702/3-C10.0	ICDO3	Condition
Malignancy	36562001	Burkitt lymphoma, NOS, of ciliary body	9687/3-C69.4	ICDO3	Condition
Malignancy	36562002	Oxyphilic adenocarcinoma of overlapping lesion of other and unspecified parts of mouth	8290/3-C06.8	ICDO3	Condition
Malignancy	36562003	Neuroendocrine carcinoma, NOS, of pylorus	8246/3-C16.4	ICDO3	Condition
Malignancy	36562004	Perineurioma, malignant of anterior mediastinum	9571/3-C38.1	ICDO3	Condition
Malignancy	36562005	Pleomorphic liposarcoma of lower-outer quadrant of breast	8854/3-C50.5	ICDO3	Condition
Malignancy	36562007	Malignant histiocytosis of upper lobe, lung	9750/3-C34.1	ICDO3	Condition
Malignancy	36562008	Mucinous adenocarcinoma of skin of lower limb and hip	8480/3-C44.7	ICDO3	Condition
Malignancy	36562009	Myeloid or lymphoid neoplasm with PDGFRA rearrangement of middle ear	9965/3-C30.1	ICDO3	Condition
Malignancy	36562010	Undifferentiated sarcoma of larynx, NOS	8805/3-C32.9	ICDO3	Condition
Malignancy	36562011	T-cell large granular lymphocytic leukemia of anal canal	9831/3-C21.1	ICDO3	Condition
Malignancy	36562012	Myeloid or lymphoid neoplasm with FGFR1 abnormalities of accessory sinus, NOS	9967/3-C31.9	ICDO3	Condition
Malignancy	36562013	Desmoplastic small round cell tumor of anus, NOS	8806/3-C21.0	ICDO3	Condition
Malignancy	36562014	Hodgkin lymphoma, lymphocyte depletion, diffuse fibrosis of upper-outer quadrant of breast	9654/3-C50.4	ICDO3	Condition
Malignancy	36562015	Composite Hodgkin and non-Hodgkin lymphoma of supraglottis	9596/3-C32.1	ICDO3	Condition
Malignancy	36562016	Pleomorphic liposarcoma of overlapping lesions of oropharynx	8854/3-C10.8	ICDO3	Condition
Malignancy	36562018	Ectomesenchymoma of bladder neck	8921/3-C67.5	ICDO3	Condition
Malignancy	36562019	Pseudosarcomatous carcinoma of ill-defined sites within respiratory system	8033/3-C39.9	ICDO3	Condition
Malignancy	36562020	Plasmacytoma, NOS, of major salivary gland, NOS	9731/3-C08.9	ICDO3	Condition
Malignancy	36562021	Myoepithelial carcinoma of border of tongue	8982/3-C02.1	ICDO3	Condition
Malignancy	36562022	NK/T-cell lymphoma, nasal and nasal type of tonsillar fossa	9719/3-C09.0	ICDO3	Condition
Malignancy	36562024	Plasmacytoma, extramedullary of sublingual gland	9734/3-C08.1	ICDO3	Condition
Malignancy	36562025	Malignant peripheral nerve sheath tumor with rhabdomyoblastic differentiation of cauda equina	9561/3-C72.1	ICDO3	Condition
Malignancy	36562026	Myoepithelial carcinoma of skin of lower limb and hip	8982/3-C44.7	ICDO3	Condition
Malignancy	36562027	Malignant lymphoma, NOS, of meckel diverticulum	9590/3-C17.3	ICDO3	Condition
Malignancy	36562028	Neuroendocrine carcinoma, NOS, of upper third of esophagus	8246/3-C15.3	ICDO3	Condition
Malignancy	36562030	B lymphoblastic leukemia/lymphoma, NOS, of major salivary gland, NOS	9811/3-C08.9	ICDO3	Condition
Malignancy	36562031	Myxoid liposarcoma of sublingual gland	8852/3-C08.1	ICDO3	Condition
Malignancy	36562032	Hodgkin lymphoma, NOS, of uterine adnexa	9650/3-C57.4	ICDO3	Condition
Malignancy	36562033	Malignant mastocytosis of nasopharynx, NOS	9741/3-C11.9	ICDO3	Condition
Malignancy	36562034	Endometrial stromal sarcoma, low grade of isthmus uteri	8931/3-C54.0	ICDO3	Condition
Malignancy	36562035	Malignant Spitz tumor of lateral wall of oropharynx	8770/3-C10.2	ICDO3	Condition
Malignancy	36562036	Basal cell adenocarcinoma of anterior wall of bladder	8147/3-C67.3	ICDO3	Condition
Malignancy	36562037	Carcinosarcoma, embryonal of nipple	8981/3-C50.0	ICDO3	Condition
Malignancy	36562038	Malignant lymphoma, large B-cell, diffuse, immunoblastic, NOS, of long bones of upper limb, scapula and associated joints	9684/3-C40.0	ICDO3	Condition
Malignancy	36562039	Hodgkin granuloma of external ear	9661/3-C44.2	ICDO3	Condition
Malignancy	36562040	ALK positive large B-cell lymphoma of cloacogenic zone	9737/3-C21.2	ICDO3	Condition
Malignancy	36562041	Verrucous carcinoma, NOS, of duodenum	8051/3-C17.0	ICDO3	Condition
Malignancy	36562042	Periosteal chondrosarcoma of short bones of upper limb and associated joints	9221/3-C40.1	ICDO3	Condition
Malignancy	36562043	Liposarcoma, NOS, of overlapping lesion of peripheral nerves and autonomic nervous system	8850/3-C47.8	ICDO3	Condition
Malignancy	36562044	Porocarcinoma, NOS, of eyelid	8409/3-C44.1	ICDO3	Condition
Malignancy	36562045	Myxosarcoma of autonomic nervous system, NOS	8840/3-C47.9	ICDO3	Condition
Malignancy	36562046	Squamous cell carcinoma, spindle cell of mouth, NOS	8074/3-C06.9	ICDO3	Condition
Malignancy	36562047	Large cell carcinoma with rhabdoid phenotype of lower-outer quadrant of breast	8014/3-C50.5	ICDO3	Condition
Malignancy	36562048	Malignant melanoma, NOS, of posterior wall of bladder	8720/3-C67.4	ICDO3	Condition
Malignancy	36562049	Hodgkin lymphoma, nodular lymphocyte predominant of connective, Subcutaneous and other soft tissues of pelvis	9659/3-C49.5	ICDO3	Condition
Malignancy	36562050	Carcinoma with osteoclast-like giant cells of overlapping lesion of floor of mouth	8035/3-C04.8	ICDO3	Condition
Malignancy	36562051	B lymphoblastic leukemia/lymphoma with hypodiploidy (Hypodiploid ALL) of peritoneum, NOS	9816/3-C48.2	ICDO3	Condition
Malignancy	36562052	Intravascular large B-cell lymphoma of choroid	9712/3-C69.3	ICDO3	Condition
Malignancy	36562053	Malignant lymphoma, large B-cell, diffuse, immunoblastic, NOS, of choroid	9684/3-C69.3	ICDO3	Condition
Malignancy	36562054	Epithelioma, malignant of overlapping lesion of hypopharynx	8011/3-C13.8	ICDO3	Condition
Malignancy	36562055	Mast cell sarcoma of mouth, NOS	9740/3-C06.9	ICDO3	Condition
Malignancy	36562056	Stromal sarcoma, NOS, of sigmoid colon	8935/3-C18.7	ICDO3	Condition
Malignancy	36562057	Hodgkin granuloma of lesser curvature of stomach, NOS	9661/3-C16.5	ICDO3	Condition
Malignancy	36562059	B lymphoblastic leukemia/lymphoma, NOS, of connective, Subcutaneous and other soft tissues of trunk, NOS	9811/3-C49.6	ICDO3	Condition
Malignancy	36562060	Papillary urothelial carcinoma of conjunctiva	8130/3-C69.0	ICDO3	Condition
Malignancy	36562062	Spindle cell rhabdomyosarcoma of vallecula	8912/3-C10.0	ICDO3	Condition
Malignancy	36562064	Cystadenocarcinoma, NOS, of skin of other and unspecified parts of face	8440/3-C44.3	ICDO3	Condition
Malignancy	36562065	Marginal zone B-cell lymphoma, NOS, of head of pancreas	9699/3-C25.0	ICDO3	Condition
Malignancy	36562066	Glassy cell carcinoma of broad ligament	8015/3-C57.1	ICDO3	Condition
Malignancy	36562067	Acute basophilic leukemia of intrathoracic lymph nodes	9870/3-C77.1	ICDO3	Condition
Malignancy	36562068	Goblet cell carcinoid of upper lobe, lung	8243/3-C34.1	ICDO3	Condition
Malignancy	36562069	B lymphoblastic leukemia/lymphoma with t(1;19)(q23;p13.3); E2A-PBX1 (TCF3-PBX1) of female genital tract, NOS	9818/3-C57.9	ICDO3	Condition
Malignancy	36562070	Follicular lymphoma, grade 3 of posterior wall of oropharynx	9698/3-C10.3	ICDO3	Condition
Malignancy	36562071	Adenocarcinoid tumor of thymus	8245/3-C37.9	ICDO3	Condition
Malignancy	36562073	Low grade serous carcinoma of female genital tract, NOS	8460/3-C57.9	ICDO3	Condition
Malignancy	36562074	Adenosquamous carcinoma of overlapping lesion of vulva	8560/3-C51.8	ICDO3	Condition
Malignancy	36562076	Hodgkin lymphoma, lymphocyte depletion, NOS, of jejunum	9653/3-C17.1	ICDO3	Condition
Malignancy	36562077	Carcinoma ex pleomorphic adenoma of vestibule of mouth	8941/3-C06.1	ICDO3	Condition
Malignancy	36562078	Malignant melanoma, NOS, of lateral wall of nasopharynx	8720/3-C11.2	ICDO3	Condition
Malignancy	36562079	Pleomorphic liposarcoma of skin of other and unspecified parts of face	8854/3-C44.3	ICDO3	Condition
Malignancy	36562080	Hydroa vacciniforme-like lymphoma of body of penis	9725/3-C60.2	ICDO3	Condition
Malignancy	36562081	Leiomyosarcoma, NOS, of overlapping lesion of connective, subcutaneous and other soft tissues	8890/3-C49.8	ICDO3	Condition
Malignancy	36562082	Choriocarcinoma, NOS, of overlapping lesion of brain and central nervous system	9100/3-C72.8	ICDO3	Condition
Malignancy	36562083	Squamous cell carcinoma, spindle cell of ovary	8074/3-C56.9	ICDO3	Condition
Malignancy	36562084	B lymphoblastic leukemia/lymphoma with t(1;19)(q23;p13.3); E2A-PBX1 (TCF3-PBX1) of bladder, NOS	9818/3-C67.9	ICDO3	Condition
Malignancy	36562085	Composite Hodgkin and non-Hodgkin lymphoma of specified parts of peritoneum	9596/3-C48.1	ICDO3	Condition
Malignancy	36562086	Extra-adrenal paraganglioma, NOS, of mediastinum, NOS	8693/3-C38.3	ICDO3	Condition
Malignancy	36562087	Sarcoma, NOS, of larynx, NOS	8800/3-C32.9	ICDO3	Condition
Malignancy	36562088	Malignant melanoma, NOS, of trigone of bladder	8720/3-C67.0	ICDO3	Condition
Malignancy	36562089	Cystadenocarcinoma, NOS, of skin of lip, NOS	8440/3-C44.0	ICDO3	Condition
Malignancy	36562090	Synovial sarcoma, spindle cell of pleura, NOS	9041/3-C38.4	ICDO3	Condition
Malignancy	36562092	Composite Hodgkin and non-Hodgkin lymphoma of overlapping lesion of lung	9596/3-C34.8	ICDO3	Condition
Malignancy	36562093	Large cell neuroendocrine carcinoma of eye, NOS	8013/3-C69.9	ICDO3	Condition
Malignancy	36562094	Follicular lymphoma, grade 2 of rib, sternum, clavicle and associated joints	9691/3-C41.3	ICDO3	Condition
Malignancy	36562095	B-cell chronic lymphocytic leukemia/small lymphocytic lymphoma of prepuce	9823/3-C60.0	ICDO3	Condition
Malignancy	36562096	Precursor B-cell lymphoblastic lymphoma of overlapping lesion of breast	9728/3-C50.8	ICDO3	Condition
Malignancy	36562099	Hodgkin lymphoma, nodular sclerosis, grade 2 of clitorus	9667/3-C51.2	ICDO3	Condition
Malignancy	36562100	Squamous cell carcinoma, NOS, of fallopian tube	8070/3-C57.0	ICDO3	Condition
Malignancy	36562101	Hodgkin lymphoma, nodular sclerosis, grade 2 of uterine adnexa	9667/3-C57.4	ICDO3	Condition
Malignancy	36562102	Mucin-producing adenocarcinoma of overlapping lesion of rectum, anus and anal canal	8481/3-C21.8	ICDO3	Condition
Malignancy	36562103	Myeloid or lymphoid neoplasm with PDGFRA rearrangement of fundus of stomach	9965/3-C16.1	ICDO3	Condition
Malignancy	36562104	Undifferentiated sarcoma of overlapping lesion of connective, subcutaneous and other soft tissues	8805/3-C49.8	ICDO3	Condition
Malignancy	36562105	Bronchiolo-alveolar carcinoma, non-mucinous of overlapping lesion of respiratory system and intrathoracic organs	8252/3-C39.8	ICDO3	Condition
Malignancy	36562106	Burkitt lymphoma, NOS, of overlapping lesion of rectum, anus and anal canal	9687/3-C21.8	ICDO3	Condition
Malignancy	36562107	Carcinoma ex pleomorphic adenoma of lip, NOS	8941/3-C00.9	ICDO3	Condition
Malignancy	36562108	Squamous cell carcinoma, spindle cell of gastric antrum	8074/3-C16.3	ICDO3	Condition
Malignancy	36562109	Yolk sac tumor, NOS, of cortex of adrenal gland	9071/3-C74.0	ICDO3	Condition
Malignancy	36562110	Myeloid or lymphoid neoplasm with FGFR1 abnormalities of peripheral nerves and autonomic nervous system of thorax	9967/3-C47.3	ICDO3	Condition
Malignancy	36562111	Plasmacytoma, extramedullary of labium minus	9734/3-C51.1	ICDO3	Condition
Malignancy	36562112	B lymphoblastic leukemia/lymphoma with t(12;21)(p13;q22); TEL-AML1 (ETV6-RUNX1) of overlapping lesion of urinary organs	9814/3-C68.8	ICDO3	Condition
Malignancy	36562113	Verrucous carcinoma, NOS, of lateral wall of bladder	8051/3-C67.2	ICDO3	Condition
Malignancy	36562114	Mesenchymoma, malignant of small intestine, NOS	8990/3-C17.9	ICDO3	Condition
Malignancy	36562115	Malignant teratoma, intermediate of cortex of adrenal gland	9083/3-C74.0	ICDO3	Condition
Malignancy	36562117	Precursor T-cell lymphoblastic leukemia of peripheral nerves and autonomic nervous system of pelvis	9837/3-C47.5	ICDO3	Condition
Malignancy	36562118	Papillary cystadenocarcinoma, NOS, of cheeck mucosa	8450/3-C06.0	ICDO3	Condition
Malignancy	36562119	Burkitt lymphoma, NOS, of overlapping lesion of lip	9687/3-C00.8	ICDO3	Condition
Malignancy	36562120	Cloacogenic carcinoma of other specified parts of male genital organs	8124/3-C63.7	ICDO3	Condition
Malignancy	36562121	Carcinosarcoma, NOS, of lateral wall of nasopharynx	8980/3-C11.2	ICDO3	Condition
Malignancy	36562122	Malignant tumor, clear cell type of spinal cord	8005/3-C72.0	ICDO3	Condition
Malignancy	36562123	B lymphoblastic leukemia/lymphoma with hypodiploidy (Hypodiploid ALL) of cervix uteri	9816/3-C53.9	ICDO3	Condition
Malignancy	36562125	Precursor B-cell lymphoblastic lymphoma of body of stomach	9728/3-C16.2	ICDO3	Condition
Malignancy	36562126	B-cell chronic lymphocytic leukemia/small lymphocytic lymphoma of descending colon	9823/3-C18.6	ICDO3	Condition
Malignancy	36562128	Chordoma, NOS, of acoustic nerve	9370/3-C72.4	ICDO3	Condition
Malignancy	36562129	Hodgkin lymphoma, lymphocyte depletion, NOS, of connective, Subcutaneous and other soft tissues of upper limb and shoulder	9653/3-C49.1	ICDO3	Condition
Malignancy	36562130	Medulloepithelioma, NOS, of middle ear	9501/3-C30.1	ICDO3	Condition
Malignancy	36562131	Malignant lymphoma, non-Hodgkin, NOS, of overlapping lesion of palate	9591/3-C05.8	ICDO3	Condition
Malignancy	36562132	Squamous cell carcinoma, clear cell type of pharynx, NOS	8084/3-C14.0	ICDO3	Condition
Malignancy	36562133	ALK positive large B-cell lymphoma of lesser curvature of stomach, NOS	9737/3-C16.5	ICDO3	Condition
Malignancy	36562134	Langerhans cell histiocytosis, disseminated of connective, Subcutaneous and other soft tissues of pelvis	9754/3-C49.5	ICDO3	Condition
Malignancy	36562135	Malignant peripheral nerve sheath tumor, NOS, of vagina, NOS	9540/3-C52.9	ICDO3	Condition
Malignancy	36562136	Glassy cell carcinoma of overlapping lesion of breast	8015/3-C50.8	ICDO3	Condition
Malignancy	36562137	Langerhans cell histiocytosis, disseminated of vagina, NOS	9751/3-C52.9	ICDO3	Condition
Malignancy	36562138	Hodgkin lymphoma, lymphocyte-rich of vagina, NOS	9651/3-C52.9	ICDO3	Condition
Malignancy	36562139	Malignant tumor, clear cell type of overlapping lesion of palate	8005/3-C05.8	ICDO3	Condition
Malignancy	36562140	Malignant melanoma, regressing of ciliary body	8723/3-C69.4	ICDO3	Condition
Malignancy	36562142	HHV8 positive diffuse large B-cell lymphoma of waldeyer ring	9738/3-C14.2	ICDO3	Condition
Malignancy	36562143	Hodgkin lymphoma, NOS, of ethmoid sinus	9650/3-C31.1	ICDO3	Condition
Malignancy	36562144	Teratocarcinoma of connective, Subcutaneous and other soft tissues of lower limb and hip	9081/3-C49.2	ICDO3	Condition
Malignancy	36562145	ALK positive large B-cell lymphoma of body of pancreas	9737/3-C25.1	ICDO3	Condition
Malignancy	36562146	Fibroblastic reticular cell tumor of upper Gum	9759/3-C03.0	ICDO3	Condition
Malignancy	36562147	Choriocarcinoma, NOS, of brain, NOS	9100/3-C71.9	ICDO3	Condition
Malignancy	36562150	B lymphoblastic leukemia/lymphoma with hyperdiploidy of isthmus uteri	9815/3-C54.0	ICDO3	Condition
Malignancy	36562151	B-cell chronic lymphocytic leukemia/small lymphocytic lymphoma of anal canal	9823/3-C21.1	ICDO3	Condition
Malignancy	36562152	Squamous cell carcinoma with horn formation of fundus of stomach	8078/3-C16.1	ICDO3	Condition
Malignancy	36562153	Tubular adenocarcinoma of fundus of stomach	8211/3-C16.1	ICDO3	Condition
Malignancy	36562154	Mesonephroma, malignant of labium minus	9110/3-C51.1	ICDO3	Condition
Malignancy	36562155	Clear cell adenocarcinoma, NOS, of branchial cleft	8310/3-C10.4	ICDO3	Condition
Malignancy	36562156	Basaloid carcinoma of epididymis	8123/3-C63.0	ICDO3	Condition
Malignancy	36562157	Spindle cell melanoma, NOS, of overlapping lesion of accessory sinuses	8772/3-C31.8	ICDO3	Condition
Malignancy	36562158	Squamous cell carcinoma, adenoid of choroid	8075/3-C69.3	ICDO3	Condition
Malignancy	36562159	Malignant lymphoma, non-Hodgkin, NOS, of paraurethral gland	9591/3-C68.1	ICDO3	Condition
Malignancy	36562160	Teratoid medulloepithelioma, NOS, of medulla of adrenal gland	9502/3-C74.1	ICDO3	Condition
Malignancy	36562161	Mucinous cystadenocarcinoma, NOS, of overlapping lesion of breast	8470/3-C50.8	ICDO3	Condition
Malignancy	36562162	Hodgkin lymphoma, lymphocyte depletion, diffuse fibrosis of pharynx, NOS	9654/3-C14.0	ICDO3	Condition
Malignancy	36562163	Large cell neuroendocrine carcinoma of upper-inner quadrant of breast	8013/3-C50.2	ICDO3	Condition
Malignancy	36562164	T-cell/histiocyte rich large B-cell lymphoma of urinary system, NOS	9688/3-C68.9	ICDO3	Condition
Malignancy	36562165	B lymphoblastic leukemia/lymphoma with hyperdiploidy of long bones of lower limb and associated joints	9815/3-C40.2	ICDO3	Condition
Malignancy	36562166	Rhabdomyosarcoma, NOS, of glottis	8900/3-C32.0	ICDO3	Condition
Malignancy	36562167	Giant cell sarcoma of overlapping lesion of cervix uteri	8802/3-C53.8	ICDO3	Condition
Malignancy	36562168	Carcinoma, undifferentiated, NOS, of small intestine, NOS	8020/3-C17.9	ICDO3	Condition
Malignancy	36562169	Malignant lymphoma, mixed small and large cell, diffuse of jejunum	9675/3-C17.1	ICDO3	Condition
Malignancy	36562170	Precursor B-cell lymphoblastic lymphoma of extrahepatic bile duct	9728/3-C24.0	ICDO3	Condition
Malignancy	36562171	ALK positive large B-cell lymphoma of bladder neck	9737/3-C67.5	ICDO3	Condition
Malignancy	36562173	Spindle cell sarcoma of overlapping lesion of small intestine	8801/3-C17.8	ICDO3	Condition
Malignancy	36562174	Pseudosarcomatous carcinoma of oropharynx, NOS	8033/3-C10.9	ICDO3	Condition
Malignancy	36562176	Sarcoma, NOS, of overlapping lesion of stomach	8800/3-C16.8	ICDO3	Condition
Malignancy	36562177	Low cumulative sun damage melanoma of lacrimal gland	8743/3-C69.5	ICDO3	Condition
Malignancy	36562178	Paraganglioma, NOS, of connective, Subcutaneous and other soft tissues of trunk, NOS	8680/3-C49.6	ICDO3	Condition
Malignancy	36562180	Small cell sarcoma of connective, Subcutaneous and other soft tissues of thorax	8803/3-C49.3	ICDO3	Condition
Malignancy	36562181	Malignant tumor, spindle cell type of peripheral nerves and autonomic nervous system of upper limb and shoulder	8004/3-C47.1	ICDO3	Condition
Malignancy	36562182	Malignant lymphoma, mixed small and large cell, diffuse of overlapping lesion of brain	9675/3-C71.8	ICDO3	Condition
Malignancy	36562183	Cribriform carcinoma, NOS, of tonsil, NOS	8201/3-C09.9	ICDO3	Condition
Malignancy	36562184	ALK positive large B-cell lymphoma of jejunum	9737/3-C17.1	ICDO3	Condition
Malignancy	36562185	Medullary carcinoma, NOS, of other specified parts of pancreas	8510/3-C25.7	ICDO3	Condition
Malignancy	36562186	B lymphoblastic leukemia/lymphoma, NOS, of hard palate	9811/3-C05.0	ICDO3	Condition
Malignancy	36562187	T-cell large granular lymphocytic leukemia of overlapping lesion of brain	9831/3-C71.8	ICDO3	Condition
Malignancy	36562188	Acute leukemia, NOS, of hematopoietic system, NOS	9801/3-C42.4	ICDO3	Condition
Malignancy	36562189	Fascial fibrosarcoma of intestinal tract, NOS	8813/3-C26.0	ICDO3	Condition
Malignancy	36562190	Infantile fibrosarcoma of skin of lower limb and hip	8814/3-C44.7	ICDO3	Condition
Malignancy	36562192	Adenocarcinoma in tubulovillous adenoma of lower gum	8263/3-C03.1	ICDO3	Condition
Malignancy	36562193	Marginal zone B-cell lymphoma, NOS, of ventricle, NOS	9699/3-C71.5	ICDO3	Condition
Malignancy	36562195	Hodgkin lymphoma, lymphocyte-rich of kidney, NOS	9651/3-C64.9	ICDO3	Condition
Malignancy	36562196	Metaplastic carcinoma, NOS, of vagina, NOS	8575/3-C52.9	ICDO3	Condition
Malignancy	36562197	Burkitt lymphoma, NOS, of peripheral nerves and autonomic nervous system of pelvis	9687/3-C47.5	ICDO3	Condition
Malignancy	36562198	Papillary carcinoma, NOS, of other specified parts of pancreas	8050/3-C25.7	ICDO3	Condition
Malignancy	36562200	Hodgkin lymphoma, mixed cellularity, NOS, of thymus	9652/3-C37.9	ICDO3	Condition
Malignancy	36562201	Myeloid or lymphoid neoplasm with FGFR1 abnormalities of overlapping lesion of vulva	9967/3-C51.8	ICDO3	Condition
Malignancy	36562202	Epithelioma, malignant of lip, NOS	8011/3-C00.9	ICDO3	Condition
Malignancy	36562203	Germinoma of carotid body	9064/3-C75.4	ICDO3	Condition
Malignancy	36562204	Dedifferentiated liposarcoma of peripheral nerves and autonomic nervous system of pelvis	8858/3-C47.5	ICDO3	Condition
Malignancy	36562205	B lymphoblastic leukemia/lymphoma, NOS, of urachus	9811/3-C67.7	ICDO3	Condition
Malignancy	36562206	Polygonal cell carcinoma of uvula	8034/3-C05.2	ICDO3	Condition
Malignancy	36562207	Malignant teratoma, undifferentiated of ill-defined sites within respiratory system	9082/3-C39.9	ICDO3	Condition
Malignancy	36562208	Myeloid sarcoma of gum, NOS	9930/3-C03.9	ICDO3	Condition
Malignancy	36562209	Undifferentiated sarcoma of connective, Subcutaneous and other soft tissues of upper limb and shoulder	8805/3-C49.1	ICDO3	Condition
Malignancy	36562210	Myoepithelial carcinoma of overlapping lesion of lip, oral cavity and pharynx	8982/3-C14.8	ICDO3	Condition
Malignancy	36562211	Precursor T-cell lymphoblastic leukemia of middle third of esophagus	9837/3-C15.4	ICDO3	Condition
Malignancy	36562212	Angioimmunoblastic T-cell lymphoma of tail of pancreas	9705/3-C25.2	ICDO3	Condition
Malignancy	36562213	Malignant lymphoma, mixed small and large cell, diffuse of orbit, NOS	9675/3-C69.6	ICDO3	Condition
Malignancy	36562214	Mucosal lentiginous melanoma of scrotum, NOS	8746/3-C63.2	ICDO3	Condition
Malignancy	36562215	Epithelioid leiomyosarcoma of spermatic cord	8891/3-C63.1	ICDO3	Condition
Malignancy	36562216	Follicular dendritic cell sarcoma of vallecula	9758/3-C10.0	ICDO3	Condition
Malignancy	36562217	Epithelioid sarcoma, NOS, of middle ear	8804/3-C30.1	ICDO3	Condition
Malignancy	36562218	Histiocytic sarcoma of cranial nerve, NOS	9755/3-C72.5	ICDO3	Condition
Malignancy	36562219	B lymphoblastic leukemia/lymphoma with t(12;21)(p13;q22); TEL-AML1 (ETV6-RUNX1) of pelvic bones, sacrum, coccyx and associated joints	9814/3-C41.4	ICDO3	Condition
Malignancy	36562220	Myxoid liposarcoma of short bones of lower limb and associated joints	8852/3-C40.3	ICDO3	Condition
Malignancy	36562221	Superficial spreading adenocarcinoma of pelvis, NOS	8143/3-C76.3	ICDO3	Condition
Malignancy	36562222	Lymphoepithelial carcinoma of hypopharyngeal aspect of aryepiglottic fold	8082/3-C13.1	ICDO3	Condition
Malignancy	36562223	Myeloproliferative neoplasm, unclassifiable of choroid	9975/3-C69.3	ICDO3	Condition
Malignancy	36562227	Round cell liposarcoma of peripheral nerves and autonomic nervous system of upper limb and shoulder	8853/3-C47.1	ICDO3	Condition
Malignancy	36562228	Perineurioma, malignant of olfactory nerve	9571/3-C72.2	ICDO3	Condition
Malignancy	36562229	Epithelioma, malignant of middle third of esophagus	8011/3-C15.4	ICDO3	Condition
Malignancy	36562230	Plasmablastic lymphoma of cervix uteri	9735/3-C53.9	ICDO3	Condition
Malignancy	36562231	Marginal zone B-cell lymphoma, NOS, of nipple	9699/3-C50.0	ICDO3	Condition
Malignancy	36562232	Villous adenocarcinoma of intestinal tract, NOS	8262/3-C26.0	ICDO3	Condition
Malignancy	36562233	Myeloid or lymphoid neoplasm with FGFR1 abnormalities of lymph nodes of multiple regions	9967/3-C77.8	ICDO3	Condition
Malignancy	36562235	Hodgkin lymphoma, nodular sclerosis, grade 2 of tonsillar pillar	9667/3-C09.1	ICDO3	Condition
Malignancy	36562237	Fibrosarcoma, NOS, of peripheral nerves and autonomic nervous system of head, face, and neck	8810/3-C47.0	ICDO3	Condition
Malignancy	36562238	Squamous cell carcinoma with horn formation of sphenoid sinus	8078/3-C31.3	ICDO3	Condition
Malignancy	36562239	Hemangiosarcoma of peripheral nerves and autonomic nervous system of thorax	9120/3-C47.3	ICDO3	Condition
Malignancy	36562240	Periosteal fibrosarcoma of rib, sternum, clavicle and associated joints	8812/3-C41.3	ICDO3	Condition
Malignancy	36562241	Angiomyosarcoma of connective, Subcutaneous and other soft tissues of upper limb and shoulder	8894/3-C49.1	ICDO3	Condition
Malignancy	36562242	Plasmacytoma, extramedullary of ethmoid sinus	9734/3-C31.1	ICDO3	Condition
Malignancy	36562243	B lymphoblastic leukemia/lymphoma with t(1;19)(q23;p13.3); E2A-PBX1 (TCF3-PBX1) of lacrimal gland	9818/3-C69.5	ICDO3	Condition
Malignancy	36562246	Epithelioid leiomyosarcoma of pharynx, NOS	8891/3-C14.0	ICDO3	Condition
Malignancy	36562248	Systemic EBV positive T-cell lymphoproliferative disease of childhood of waldeyer ring	9724/3-C14.2	ICDO3	Condition
Malignancy	36562249	Sezary syndrome of duodenum	9701/3-C17.0	ICDO3	Condition
Malignancy	36562250	Malignant tumor, clear cell type of choroid	8005/3-C69.3	ICDO3	Condition
Malignancy	36562251	Carcinoma, anaplastic, NOS, of submandibular gland	8021/3-C08.0	ICDO3	Condition
Malignancy	36562252	Oligodendroglioma, anaplastic, NOS, of cauda equina	9451/3-C72.1	ICDO3	Condition
Malignancy	36562254	Adenocarcinoma, intestinal type of accessory sinus, NOS	8144/3-C31.9	ICDO3	Condition
Malignancy	36562255	Subcutaneous panniculitis-like T-cell lymphoma of labium minus	9708/3-C51.1	ICDO3	Condition
Malignancy	36562256	Mature T-cell lymphoma, NOS, of overlapping lesion of esophagus	9702/3-C15.8	ICDO3	Condition
Malignancy	36562257	Carcinosarcoma, embryonal of lateral wall of nasopharynx	8981/3-C11.2	ICDO3	Condition
Malignancy	36562259	Hodgkin lymphoma, mixed cellularity, NOS, of overlapping lesion of cervix uteri	9652/3-C53.8	ICDO3	Condition
Malignancy	36562260	Adenocarcinoma in tubulovillous adenoma of other specified parts of pancreas	8263/3-C25.7	ICDO3	Condition
Malignancy	36562261	Pleomorphic liposarcoma of bone of limb, NOS	8854/3-C40.9	ICDO3	Condition
Malignancy	36562262	Hodgkin lymphoma, nodular sclerosis, grade 2 of skin of upper limb and shoulder	9667/3-C44.6	ICDO3	Condition
Malignancy	36562263	Anaplastic large cell lymphoma, T-cell and Null-cell type of major salivary gland, NOS	9714/3-C08.9	ICDO3	Condition
Malignancy	36562264	Basaloid squamous cell carcinoma of border of tongue	8083/3-C02.1	ICDO3	Condition
Malignancy	36562265	Precursor T-cell lymphoblastic leukemia of jejunum	9837/3-C17.1	ICDO3	Condition
Malignancy	36562266	Hodgkin sarcoma of palate, NOS	9662/3-C05.9	ICDO3	Condition
Malignancy	36562268	Malignant teratoma, intermediate of intestinal tract, NOS	9083/3-C26.0	ICDO3	Condition
Malignancy	36562270	Hodgkin lymphoma, nodular sclerosis, grade 2 of dome of bladder	9667/3-C67.1	ICDO3	Condition
Malignancy	36562271	Perineurioma, malignant of overlapping lesion of accessory sinuses	9571/3-C31.8	ICDO3	Condition
Malignancy	36562273	Large cell carcinoma, NOS, of lacrimal gland	8012/3-C69.5	ICDO3	Condition
Malignancy	36562274	Large cell carcinoma, NOS, of renal pelvis	8012/3-C65.9	ICDO3	Condition
Malignancy	36562275	Chordoma, NOS, of long bones of lower limb and associated joints	9370/3-C40.2	ICDO3	Condition
Malignancy	36562276	B-cell chronic lymphocytic leukemia/small lymphocytic lymphoma of mucosa of lip, NOS	9823/3-C00.5	ICDO3	Condition
Malignancy	36562277	Hodgkin lymphoma, lymphocyte depletion, reticular of head of pancreas	9655/3-C25.0	ICDO3	Condition
Malignancy	36562279	Large cell carcinoma, NOS, of external lower lip	8012/3-C00.1	ICDO3	Condition
Malignancy	36562280	Adenocarcinoma in villous adenoma of posterior wall of oropharynx	8261/3-C10.3	ICDO3	Condition
Malignancy	36562281	Composite Hodgkin and non-Hodgkin lymphoma of temporal lobe	9596/3-C71.2	ICDO3	Condition
Malignancy	36562282	Follicular lymphoma, grade 2 of anal canal	9691/3-C21.1	ICDO3	Condition
Malignancy	36562283	Precursor B-cell lymphoblastic lymphoma of appendix	9728/3-C18.1	ICDO3	Condition
Malignancy	36562284	B lymphoblastic leukemia/lymphoma with hypodiploidy (Hypodiploid ALL) of palate, NOS	9816/3-C05.9	ICDO3	Condition
Malignancy	36562285	Large cell neuroendocrine carcinoma of dorsal surface of tongue, NOS	8013/3-C02.0	ICDO3	Condition
Malignancy	36562286	Digital papillary adenocarcinoma of overlapping lesion of skin	8408/3-C44.8	ICDO3	Condition
Malignancy	36562287	Intravascular large B-cell lymphoma of upper Gum	9712/3-C03.0	ICDO3	Condition
Malignancy	36562288	Lymphoplasmacytic lymphoma of connective, Subcutaneous and other soft tissues of head, face, and neck	9671/3-C49.0	ICDO3	Condition
Malignancy	36562290	Solitary fibrous tumor, malignant of mediastinum, NOS	8815/3-C38.3	ICDO3	Condition
Malignancy	36562291	B lymphoblastic leukemia/lymphoma with t(9;22)(q34;q11.2); BCR-ABL1 of fundus uteri	9812/3-C54.3	ICDO3	Condition
Malignancy	36562292	Liposarcoma, NOS, of overlapping lesion of male genital organs	8850/3-C63.8	ICDO3	Condition
Malignancy	36562293	Mixed tumor, malignant, NOS, of maxillary sinus	8940/3-C31.0	ICDO3	Condition
Malignancy	36562295	Epithelial-myoepithelial carcinoma of cloacogenic zone	8562/3-C21.2	ICDO3	Condition
Malignancy	36562297	Alveolar rhabdomyosarcoma of connective, Subcutaneous and other soft tissues of upper limb and shoulder	8920/3-C49.1	ICDO3	Condition
Malignancy	36562298	Malignant tumor, giant cell type of placenta	8003/3-C58.9	ICDO3	Condition
Malignancy	36562299	Metaplastic carcinoma, NOS, of labium majus	8575/3-C51.0	ICDO3	Condition
Malignancy	36562301	Hodgkin lymphoma, mixed cellularity, NOS, of corpus uteri	9652/3-C54.9	ICDO3	Condition
Malignancy	36562304	Solitary fibrous tumor, malignant of splenic flexure of colon	8815/3-C18.5	ICDO3	Condition
Malignancy	36562305	Giant cell sarcoma of tonsillar pillar	8802/3-C09.1	ICDO3	Condition
Malignancy	36562306	Precursor T-cell lymphoblastic leukemia of cerebrum	9837/3-C71.0	ICDO3	Condition
Malignancy	36562310	Adenocarcinoma in tubulovillous adenoma of overlapping lesions of oropharynx	8263/3-C10.8	ICDO3	Condition
Malignancy	36562311	Malignant lymphoma, non-Hodgkin, NOS, of islets of Langerhans	9591/3-C25.4	ICDO3	Condition
Malignancy	36562312	Trichilemmocarcinoma of skin of scalp and neck	8102/3-C44.4	ICDO3	Condition
Malignancy	36562313	Atypical teratoid/rhabdoid tumor of cerebral meninges	9508/3-C70.0	ICDO3	Condition
Malignancy	36562314	Histiocytic sarcoma of abdominal esophagus	9755/3-C15.2	ICDO3	Condition
Malignancy	36562315	Myxoid liposarcoma of tonsil, NOS	8852/3-C09.9	ICDO3	Condition
Malignancy	36562316	Malignant fibrous histiocytoma of posterior wall of bladder	8830/3-C67.4	ICDO3	Condition
Malignancy	36562317	Precursor cell lymphoblastic lymphoma, NOS, of peripheral nerves and autonomic nervous system of upper limb and shoulder	9727/3-C47.1	ICDO3	Condition
Malignancy	36562318	ALK positive large B-cell lymphoma of anus, NOS	9737/3-C21.0	ICDO3	Condition
Malignancy	36562319	Hodgkin lymphoma, nodular sclerosis, NOS, of uterus, NOS	9663/3-C55.9	ICDO3	Condition
Malignancy	36562320	Myosarcoma of waldeyer ring	8895/3-C14.2	ICDO3	Condition
Malignancy	36562321	Malignant histiocytosis of lateral floor of mouth	9750/3-C04.1	ICDO3	Condition
Malignancy	36562322	Hodgkin granuloma of skin of scalp and neck	9661/3-C44.4	ICDO3	Condition
Malignancy	36562323	Hodgkin sarcoma of nasopharynx, NOS	9662/3-C11.9	ICDO3	Condition
Malignancy	36562324	Adenocarcinoma with mixed subtypes of mucosa of upper lip	8255/3-C00.3	ICDO3	Condition
Malignancy	36562325	Cribriform carcinoma, NOS, of gastrointestinal tract, NOS	8201/3-C26.9	ICDO3	Condition
Malignancy	36562326	Solitary fibrous tumor, malignant of long bones of lower limb and associated joints	8815/3-C40.2	ICDO3	Condition
Malignancy	36562327	Epithelioid hemangioendothelioma, NOS, of parietal lobe	9133/1-C71.3	ICDO3	Condition
Malignancy	36562328	Adenocarcinoma with mixed subtypes of splenic flexure of colon	8255/3-C18.5	ICDO3	Condition
Malignancy	36562329	Dedifferentiated chondrosarcoma of bones of skull and face and associated joints	9243/3-C41.0	ICDO3	Condition
Malignancy	36562330	Fascial fibrosarcoma of overlapping lesion of respiratory system and intrathoracic organs	8813/3-C39.8	ICDO3	Condition
Malignancy	36562331	Malignant tumor, small cell type of lingual tonsil	8002/3-C02.4	ICDO3	Condition
Malignancy	36562332	Malignant mastocytosis of reticuloendothelial system, NOS	9741/3-C42.3	ICDO3	Condition
Malignancy	36562333	Neoplasm, malignant of overlapping lesion of retroperitoneum and peritoneum	8000/3-C48.8	ICDO3	Condition
Malignancy	36562334	Squamous cell carcinoma, keratinizing, NOS, of sigmoid colon	8071/3-C18.7	ICDO3	Condition
Malignancy	36562336	B lymphoblastic leukemia/lymphoma with t(5;14)(q31;q32); IL3-IGH of pharynx, NOS	9817/3-C14.0	ICDO3	Condition
Malignancy	36562337	Kaposi sarcoma of uvula	9140/3-C05.2	ICDO3	Condition
Malignancy	36562338	Hodgkin lymphoma, lymphocyte depletion, NOS, of overlapping lesion of bladder	9653/3-C67.8	ICDO3	Condition
Malignancy	36562339	Precursor B-cell lymphoblastic lymphoma of lower-inner quadrant of breast	9728/3-C50.3	ICDO3	Condition
Malignancy	36562340	Langerhans cell sarcoma of lower gum	9756/3-C03.1	ICDO3	Condition
Malignancy	36562341	Adenocarcinoma with apocrine metaplasia of lower-inner quadrant of breast	8573/3-C50.3	ICDO3	Condition
Malignancy	36562342	Epithelioma, malignant of waldeyer ring	8011/3-C14.2	ICDO3	Condition
Malignancy	36562343	Precursor T-cell lymphoblastic leukemia of broad ligament	9837/3-C57.1	ICDO3	Condition
Malignancy	36562344	Nephroblastoma, NOS, of exocervix	8960/3-C53.1	ICDO3	Condition
Malignancy	36562345	Burkitt lymphoma, NOS, of bone of limb, NOS	9687/3-C40.9	ICDO3	Condition
Malignancy	36562346	B lymphoblastic leukemia/lymphoma, NOS, of testis, NOS	9811/3-C62.9	ICDO3	Condition
Malignancy	36562347	Malignant histiocytosis of waldeyer ring	9750/3-C14.2	ICDO3	Condition
Malignancy	36562348	B lymphoblastic leukemia/lymphoma with t(v;11q23); MLL rearranged of cerebrum	9813/3-C71.0	ICDO3	Condition
Malignancy	36562349	B lymphoblastic leukemia/lymphoma with t(5;14)(q31;q32); IL3-IGH of cerebral meninges	9817/3-C70.0	ICDO3	Condition
Malignancy	36562350	Verrucous carcinoma, NOS, of tail of pancreas	8051/3-C25.2	ICDO3	Condition
Malignancy	36562351	Paget disease, extramammary of overlapping lesion of penis	8542/3-C60.8	ICDO3	Condition
Malignancy	36562352	Epithelioid hemangioendothelioma, NOS, of bone of limb, NOS	9133/3-C40.9	ICDO3	Condition
Malignancy	36562353	Myeloid or lymphoid neoplasm with FGFR1 abnormalities of lower lobe, lung	9967/3-C34.3	ICDO3	Condition
Malignancy	36562354	Spindle cell carcinoma, NOS, of overlapping lesion of cervix uteri	8032/3-C53.8	ICDO3	Condition
Malignancy	36562355	Langerhans cell histiocytosis, disseminated of other specified parts of pancreas	9754/3-C25.7	ICDO3	Condition
Malignancy	36562356	Precursor B-cell lymphoblastic lymphoma of axillary tail of breast	9728/3-C50.6	ICDO3	Condition
Malignancy	36562357	Alveolar soft part sarcoma of peripheral nerves and autonomic nervous system of upper limb and shoulder	9581/3-C47.1	ICDO3	Condition
Malignancy	36562358	Hodgkin lymphoma, nodular sclerosis, grade 1 of sublingual gland	9665/3-C08.1	ICDO3	Condition
Malignancy	36562359	Plasmacytoma, NOS, of overlapping lesion of bones, joints and articular cartilage	9731/3-C41.8	ICDO3	Condition
Malignancy	36562360	Precursor T-cell lymphoblastic leukemia of cardia, NOS	9837/3-C16.0	ICDO3	Condition
Malignancy	36562361	Adenoid cystic carcinoma of pyriform sinus	8200/3-C12.9	ICDO3	Condition
Malignancy	36562362	Marginal zone B-cell lymphoma, NOS, of descended testis	9699/3-C62.1	ICDO3	Condition
Malignancy	36562363	Hodgkin lymphoma, nodular sclerosis, NOS, of overlapping lesion of pancreas	9663/3-C25.8	ICDO3	Condition
Malignancy	36562364	Fascial fibrosarcoma of overlapping lesion of breast	8813/3-C50.8	ICDO3	Condition
Malignancy	36562365	B lymphoblastic leukemia/lymphoma with hyperdiploidy of endocervix	9815/3-C53.0	ICDO3	Condition
Malignancy	36562366	Hodgkin lymphoma, mixed cellularity, NOS, of lower-outer quadrant of breast	9652/3-C50.5	ICDO3	Condition
Malignancy	36562367	Malignant tumor, small cell type of nasal cavity	8002/3-C30.0	ICDO3	Condition
Malignancy	36562368	Leiomyosarcoma, NOS, of connective, Subcutaneous and other soft tissues of thorax	8890/3-C49.3	ICDO3	Condition
Malignancy	36562369	Carcinoma, anaplastic, NOS, of branchial cleft	8021/3-C10.4	ICDO3	Condition
Malignancy	36562370	Spindle cell melanoma, NOS, of branchial cleft	8772/3-C10.4	ICDO3	Condition
Malignancy	36562371	Follicular lymphoma, grade 3 of anterior floor of mouth	9698/3-C04.0	ICDO3	Condition
Malignancy	36562372	Epithelioid sarcoma, NOS, of other specified parts of female genital organs	8804/3-C57.7	ICDO3	Condition
Malignancy	36562373	Squamous cell carcinoma, NOS, of other specified parts of pancreas	8070/3-C25.7	ICDO3	Condition
Malignancy	36562374	Precursor cell lymphoblastic lymphoma, NOS, of branchial cleft	9727/3-C10.4	ICDO3	Condition
Malignancy	36562375	Carcinoma with osteoclast-like giant cells of base of tongue, NOS	8035/3-C01.9	ICDO3	Condition
Malignancy	36562376	Malignant tumor, clear cell type of oropharynx, NOS	8005/3-C10.9	ICDO3	Condition
Malignancy	36562377	Adenocarcinoma with mixed subtypes of transverse colon	8255/3-C18.4	ICDO3	Condition
Malignancy	36562378	Malignant lymphoma, NOS, of branchial cleft	9590/3-C10.4	ICDO3	Condition
Malignancy	36562380	Adenocarcinoma with neuroendocrine differentiation of axillary tail of breast	8574/3-C50.6	ICDO3	Condition
Malignancy	36562381	Malignant lymphoma, NOS, of rectosigmoid junction	9590/3-C19.9	ICDO3	Condition
Malignancy	36562382	Plasmablastic lymphoma of waldeyer ring	9735/3-C14.2	ICDO3	Condition
Malignancy	36562385	B lymphoblastic leukemia/lymphoma with t(v;11q23); MLL rearranged of bone of limb, NOS	9813/3-C40.9	ICDO3	Condition
Malignancy	36562386	Neoplasm, malignant of ill-defined sites within respiratory system	8000/3-C39.9	ICDO3	Condition
Malignancy	36562388	Spindle cell sarcoma of posterior wall of nasopharynx	8801/3-C11.1	ICDO3	Condition
Malignancy	36562389	Undifferentiated sarcoma of olfactory nerve	8805/3-C72.2	ICDO3	Condition
Malignancy	36562390	Malignant tumor, giant cell type of hypopharyngeal aspect of aryepiglottic fold	8003/3-C13.1	ICDO3	Condition
Malignancy	36562392	Mature T-cell lymphoma, NOS, of pleura, NOS	9702/3-C38.4	ICDO3	Condition
Malignancy	36562394	Clear cell adenocarcinoma, NOS, of lateral wall of oropharynx	8310/3-C10.2	ICDO3	Condition
Malignancy	36562395	Myeloid or lymphoid neoplasm with PDGFRA rearrangement of conjunctiva	9965/3-C69.0	ICDO3	Condition
Malignancy	36562396	Follicular lymphoma, NOS, of gallbladder	9690/3-C23.9	ICDO3	Condition
Malignancy	36562397	Solitary fibrous tumor, malignant of hard palate	8815/3-C05.0	ICDO3	Condition
Malignancy	36562398	Fibroblastic reticular cell tumor of overlapping lesion of brain and central nervous system	9759/3-C72.8	ICDO3	Condition
Malignancy	36562399	Squamous cell carcinoma, microinvasive of esophagus, NOS	8076/3-C15.9	ICDO3	Condition
Malignancy	36562400	Basaloid squamous cell carcinoma of overlapping lesion of nasopharynx	8083/3-C11.8	ICDO3	Condition
Malignancy	36562401	Adenosarcoma of female genital tract, NOS	8933/3-C57.9	ICDO3	Condition
Malignancy	36562402	B lymphoblastic leukemia/lymphoma with t(1;19)(q23;p13.3); E2A-PBX1 (TCF3-PBX1) of peripheral nerves and autonomic nervous system of abdomen	9818/3-C47.4	ICDO3	Condition
Malignancy	36562403	T-cell large granular lymphocytic leukemia of long bones of upper limb, scapula and associated joints	9831/3-C40.0	ICDO3	Condition
Malignancy	36562404	Urothelial carcinoma, sarcomatoid of bladder neck	8122/3-C67.5	ICDO3	Condition
Malignancy	36562405	Squamous cell carcinoma with horn formation of ureter	8078/3-C66.9	ICDO3	Condition
Malignancy	36562406	Hodgkin lymphoma, NOS, of main bronchus	9650/3-C34.0	ICDO3	Condition
Malignancy	36562407	Myxoid liposarcoma of body of penis	8852/3-C60.2	ICDO3	Condition
Malignancy	36562409	Hodgkin lymphoma, nodular lymphocyte predominant of overlapping lesion of floor of mouth	9659/3-C04.8	ICDO3	Condition
Malignancy	36562411	Hodgkin lymphoma, lymphocyte depletion, diffuse fibrosis of upper Gum	9654/3-C03.0	ICDO3	Condition
Malignancy	36562412	Chordoma, NOS, of endocrine gland, NOS	9370/3-C75.9	ICDO3	Condition
Malignancy	36562413	Malignant lymphoma, non-Hodgkin, NOS, of peripheral nerves and autonomic nervous system of pelvis	9591/3-C47.5	ICDO3	Condition
Malignancy	36562416	Giant cell carcinoma of other specified parts of pancreas	8031/3-C25.7	ICDO3	Condition
Malignancy	36562417	Glassy cell carcinoma of retina	8015/3-C69.2	ICDO3	Condition
Malignancy	36562418	Adenocarcinoid tumor of ill-defined sites within respiratory system	8245/3-C39.9	ICDO3	Condition
Malignancy	36562419	Malignant melanoma, NOS, of lower third of esophagus	8720/3-C15.5	ICDO3	Condition
Malignancy	36562420	Large cell neuroendocrine carcinoma of retina	8013/3-C69.2	ICDO3	Condition
Malignancy	36562421	Fibroblastic reticular cell tumor of lymph nodes of axilla or arm	9759/3-C77.3	ICDO3	Condition
Malignancy	36562422	Myeloproliferative neoplasm, unclassifiable of labium majus	9975/3-C51.0	ICDO3	Condition
Malignancy	36562423	Mixed cell adenocarcinoma of upper-inner quadrant of breast	8323/3-C50.2	ICDO3	Condition
Malignancy	36562424	Mucoepidermoid carcinoma of overlapping lesion of pancreas	8430/3-C25.8	ICDO3	Condition
Malignancy	36562425	Hodgkin lymphoma, nodular sclerosis, cellular phase of small intestine, NOS	9664/3-C17.9	ICDO3	Condition
Malignancy	36562427	Intravascular large B-cell lymphoma of axillary tail of breast	9712/3-C50.6	ICDO3	Condition
Malignancy	36562428	Infantile fibrosarcoma of overlapping lesion of small intestine	8814/3-C17.8	ICDO3	Condition
Malignancy	36562429	Hodgkin lymphoma, lymphocyte depletion, diffuse fibrosis of splenic flexure of colon	9654/3-C18.5	ICDO3	Condition
Malignancy	36562430	Adenocarcinoma in villous adenoma of overlapping lesion of respiratory system and intrathoracic organs	8261/3-C39.8	ICDO3	Condition
Malignancy	36562431	Carcinoma, anaplastic, NOS, of lower gum	8021/3-C03.1	ICDO3	Condition
Malignancy	36562432	Undifferentiated sarcoma of bone, NOS	8805/3-C41.9	ICDO3	Condition
Malignancy	36562433	Lymphoplasmacytic lymphoma of short bones of lower limb and associated joints	9671/3-C40.3	ICDO3	Condition
Malignancy	36562434	B lymphoblastic leukemia/lymphoma with t(5;14)(q31;q32); IL3-IGH of lower-inner quadrant of breast	9817/3-C50.3	ICDO3	Condition
Malignancy	36562435	Pseudosarcomatous carcinoma of base of tongue, NOS	8033/3-C01.9	ICDO3	Condition
Malignancy	36562436	B lymphoblastic leukemia/lymphoma, NOS, of ventral surface of tongue, NOS	9811/3-C02.2	ICDO3	Condition
Malignancy	36562437	Dedifferentiated liposarcoma of connective, Subcutaneous and other soft tissues of thorax	8858/3-C49.3	ICDO3	Condition
Malignancy	36562438	Neuroblastoma, NOS, of frontal sinus	9500/3-C31.2	ICDO3	Condition
Malignancy	36562439	Precursor T-cell lymphoblastic leukemia of ciliary body	9837/3-C69.4	ICDO3	Condition
Malignancy	36562440	Malignant tumor, clear cell type of other specified parts of female genital organs	8005/3-C57.7	ICDO3	Condition
Malignancy	36562441	Malignant melanoma, NOS, of ventral surface of tongue, NOS	8720/3-C02.2	ICDO3	Condition
Malignancy	36562442	Villous adenocarcinoma of overlapping lesion of vulva	8262/3-C51.8	ICDO3	Condition
Malignancy	36562444	Large cell neuroendocrine carcinoma of medulla of adrenal gland	8013/3-C74.1	ICDO3	Condition
Malignancy	36562445	Mesenchymal chondrosarcoma of short bones of upper limb and associated joints	9240/3-C40.1	ICDO3	Condition
Malignancy	36562446	Pleomorphic rhabdomyosarcoma, adult type of accessory sinus, NOS	8901/3-C31.9	ICDO3	Condition
Malignancy	36562447	Squamous cell carcinoma with horn formation of vulva, NOS	8078/3-C51.9	ICDO3	Condition
Malignancy	36562449	Systemic EBV positive T-cell lymphoproliferative disease of childhood of abdominal esophagus	9724/3-C15.2	ICDO3	Condition
Malignancy	36562451	NK/T-cell lymphoma, nasal and nasal type of peripheral nerves and autonomic nervous system of pelvis	9719/3-C47.5	ICDO3	Condition
Malignancy	36562452	Follicular lymphoma, NOS, of pancreas, NOS	9690/3-C25.9	ICDO3	Condition
Malignancy	36562453	Myeloid or lymphoid neoplasm with FGFR1 abnormalities of testis, NOS	9967/3-C62.9	ICDO3	Condition
Malignancy	36562454	Epithelial-myoepithelial carcinoma of overlapping lesion of vulva	8562/3-C51.8	ICDO3	Condition
Malignancy	36562455	Epithelial-myoepithelial carcinoma of anterior 2/3 of tongue, NOS	8562/3-C02.3	ICDO3	Condition
Malignancy	36562456	Amelanotic melanoma of retromolar area	8730/3-C06.2	ICDO3	Condition
Malignancy	36562457	B lymphoblastic leukemia/lymphoma with t(v;11q23); MLL rearranged of peripheral nerves and autonomic nervous system of thorax	9813/3-C47.3	ICDO3	Condition
Malignancy	36562458	Precursor B-cell lymphoblastic lymphoma of connective, Subcutaneous and other soft tissues of thorax	9728/3-C49.3	ICDO3	Condition
Malignancy	36562460	Oxyphilic adenocarcinoma of pituitary gland	8290/3-C75.1	ICDO3	Condition
Malignancy	36562461	Hodgkin lymphoma, nodular sclerosis, grade 2 of mandible	9667/3-C41.1	ICDO3	Condition
Malignancy	36562462	Low cumulative sun damage melanoma of lateral wall of oropharynx	8743/3-C10.2	ICDO3	Condition
Malignancy	36562463	Spindle cell carcinoma, NOS, of ureter	8032/3-C66.9	ICDO3	Condition
Malignancy	36562464	Adenocarcinoma with spindle cell metaplasia of overlapping lesion of rectum, anus and anal canal	8572/3-C21.8	ICDO3	Condition
Malignancy	36562465	Squamous cell carcinoma, adenoid of posterior wall of nasopharynx	8075/3-C11.1	ICDO3	Condition
Malignancy	36562466	Fibroblastic reticular cell tumor of myometrium	9759/3-C54.2	ICDO3	Condition
Malignancy	36562467	Ganglioglioma, anaplastic of cauda equina	9505/3-C72.1	ICDO3	Condition
Malignancy	36562468	Solitary fibrous tumor, malignant of main bronchus	8815/3-C34.0	ICDO3	Condition
Malignancy	36562469	Essential thrombocythemia of lymph nodes of head, face and neck	9962/3-C77.0	ICDO3	Condition
Malignancy	36562471	Malignant tumor, spindle cell type of clitorus	8004/3-C51.2	ICDO3	Condition
Malignancy	36562472	Schneiderian carcinoma of urinary system, NOS	8121/3-C68.9	ICDO3	Condition
Malignancy	36562473	B-cell chronic lymphocytic leukemia/small lymphocytic lymphoma of lung, NOS	9823/3-C34.9	ICDO3	Condition
Malignancy	36562474	Follicular lymphoma, grade 3 of connective, Subcutaneous and other soft tissues of thorax	9698/3-C49.3	ICDO3	Condition
Malignancy	36562475	Precursor T-cell lymphoblastic lymphoma of hypopharyngeal aspect of aryepiglottic fold	9729/3-C13.1	ICDO3	Condition
Malignancy	36562476	Fibrosarcoma, NOS, of pyriform sinus	8810/3-C12.9	ICDO3	Condition
Malignancy	36562477	Kaposi sarcoma of intestinal tract, NOS	9140/3-C26.0	ICDO3	Condition
Malignancy	36562479	Basal cell adenocarcinoma of border of tongue	8147/3-C02.1	ICDO3	Condition
Malignancy	36562480	B lymphoblastic leukemia/lymphoma with t(1;19)(q23;p13.3); E2A-PBX1 (TCF3-PBX1) of overlapping lesion of palate	9818/3-C05.8	ICDO3	Condition
Malignancy	36562481	Large cell neuroendocrine carcinoma of overlapping lesion of bladder	8013/3-C67.8	ICDO3	Condition
Malignancy	36562482	Giant cell and spindle cell carcinoma of retromolar area	8030/3-C06.2	ICDO3	Condition
Malignancy	36562483	B lymphoblastic leukemia/lymphoma, NOS, of round ligament	9811/3-C57.2	ICDO3	Condition
Malignancy	36562484	B-cell chronic lymphocytic leukemia/small lymphocytic lymphoma of nipple	9823/3-C50.0	ICDO3	Condition
Malignancy	36562485	Precursor B-cell lymphoblastic lymphoma of tail of pancreas	9728/3-C25.2	ICDO3	Condition
Malignancy	36562488	Myxofibrosarcoma of postcricoid region	8811/3-C13.0	ICDO3	Condition
Malignancy	36562489	Malignant Spitz tumor of eye, NOS	8770/3-C69.9	ICDO3	Condition
Malignancy	36562490	Giant cell sarcoma of overlapping lesion of bladder	8802/3-C67.8	ICDO3	Condition
Malignancy	36562491	Liposarcoma, well differentiated, NOS, of specified parts of peritoneum	8851/3-C48.1	ICDO3	Condition
Malignancy	36562492	Malignant lymphoma, mixed small and large cell, diffuse of accessory sinus, NOS	9675/3-C31.9	ICDO3	Condition
Malignancy	36562493	B lymphoblastic leukemia/lymphoma with hypodiploidy (Hypodiploid ALL) of thyroid gland	9816/3-C73.9	ICDO3	Condition
Malignancy	36562494	Adenocarcinoma with neuroendocrine differentiation of overlapping lesion of tongue	8574/3-C02.8	ICDO3	Condition
Malignancy	36562495	Hodgkin sarcoma of jejunum	9662/3-C17.1	ICDO3	Condition
Malignancy	36562497	Malignant teratoma, undifferentiated of nervous system, NOS	9082/3-C72.9	ICDO3	Condition
Malignancy	36562498	Hodgkin lymphoma, nodular lymphocyte predominant of uterine adnexa	9659/3-C57.4	ICDO3	Condition
Malignancy	36562499	Hodgkin lymphoma, lymphocyte depletion, NOS, of descending colon	9653/3-C18.6	ICDO3	Condition
Malignancy	36562500	Malignant lymphoma, small B lymphocytic, NOS, of lingual tonsil	9670/3-C02.4	ICDO3	Condition
Malignancy	36562501	Neuroendocrine carcinoma, NOS, of connective, Subcutaneous and other soft tissues of abdomen	8246/3-C49.4	ICDO3	Condition
Malignancy	36562502	Systemic EBV positive T-cell lymphoproliferative disease of childhood of peripheral nerves and autonomic nervous system of head, face, and neck	9724/3-C47.0	ICDO3	Condition
Malignancy	36562503	T-cell large granular lymphocytic leukemia of short bones of lower limb and associated joints	9831/3-C40.3	ICDO3	Condition
Malignancy	36562504	Follicular lymphoma, grade 2 of posterior wall of bladder	9691/3-C67.4	ICDO3	Condition
Malignancy	36562505	Embryonal carcinoma, NOS, of urethra	9070/3-C68.0	ICDO3	Condition
Malignancy	36562506	Mycosis fungoides of clitorus	9700/3-C51.2	ICDO3	Condition
Malignancy	36562507	Large cell carcinoma, NOS, of upper Gum	8012/3-C03.0	ICDO3	Condition
Malignancy	36562508	Follicular lymphoma, grade 1 of ampulla of Vater	9695/3-C24.1	ICDO3	Condition
Malignancy	36562509	B lymphoblastic leukemia/lymphoma with t(12;21)(p13;q22); TEL-AML1 (ETV6-RUNX1) of descended testis	9814/3-C62.1	ICDO3	Condition
Malignancy	36562510	Synovial sarcoma, NOS, of connective, Subcutaneous and other soft tissues of pelvis	9040/3-C49.5	ICDO3	Condition
Malignancy	36562512	Fascial fibrosarcoma of vagina, NOS	8813/3-C52.9	ICDO3	Condition
Malignancy	36562513	Systemic EBV positive T-cell lymphoproliferative disease of childhood of other specified parts of pancreas	9724/3-C25.7	ICDO3	Condition
Malignancy	36562514	Hodgkin lymphoma, lymphocyte depletion, reticular of mediastinum, NOS	9655/3-C38.3	ICDO3	Condition
Malignancy	36562515	Granular cell carcinoma of axillary tail of breast	8320/3-C50.6	ICDO3	Condition
Malignancy	36562516	Epithelioma, malignant of overlapping lesion of digestive system	8011/3-C26.8	ICDO3	Condition
Malignancy	36562517	B lymphoblastic leukemia/lymphoma with hypodiploidy (Hypodiploid ALL) of olfactory nerve	9816/3-C72.2	ICDO3	Condition
Malignancy	36562518	Pseudosarcomatous carcinoma of pancreatic duct	8033/3-C25.3	ICDO3	Condition
Malignancy	36562519	Adenocarcinoma with apocrine metaplasia of ascending colon	8573/3-C18.2	ICDO3	Condition
Malignancy	36562520	Embryonal rhabdomyosarcoma, NOS, of retromolar area	8910/3-C06.2	ICDO3	Condition
Malignancy	36562521	T-cell large granular lymphocytic leukemia of descending colon	9831/3-C18.6	ICDO3	Condition
Malignancy	36562522	Hodgkin granuloma of waldeyer ring	9661/3-C14.2	ICDO3	Condition
Malignancy	36562524	Large cell carcinoma, NOS, of gastrointestinal tract, NOS	8012/3-C26.9	ICDO3	Condition
Malignancy	36562525	Malignant lymphoma, NOS, of head of pancreas	9590/3-C25.0	ICDO3	Condition
Malignancy	36562527	Sezary syndrome of peripheral nerves and autonomic nervous system of lower limb and hip	9701/3-C47.2	ICDO3	Condition
Malignancy	36562528	Hodgkin lymphoma, nodular lymphocyte predominant of bone of limb, NOS	9659/3-C40.9	ICDO3	Condition
Malignancy	36562529	Acute myeloid leukemia without maturation of lymph nodes of multiple regions	9873/3-C77.8	ICDO3	Condition
Malignancy	36562532	Follicular lymphoma, grade 3 of mandible	9698/3-C41.1	ICDO3	Condition
Malignancy	36562533	Diffuse large B-cell lymphoma, NOS, of choroid	9680/3-C69.3	ICDO3	Condition
Malignancy	36562534	Hodgkin granuloma of overlapping lesion of small intestine	9661/3-C17.8	ICDO3	Condition
Malignancy	36562536	Malignant tumor, giant cell type of vestibule of mouth	8003/3-C06.1	ICDO3	Condition
Malignancy	36562537	Ectomesenchymoma of anterior wall of bladder	8921/3-C67.3	ICDO3	Condition
Malignancy	36562538	Glassy cell carcinoma of major salivary gland, NOS	8015/3-C08.9	ICDO3	Condition
Malignancy	36562539	Hodgkin lymphoma, NOS, of breast, NOS	9650/3-C50.9	ICDO3	Condition
Malignancy	36562540	Mixed tumor, malignant, NOS, of commissure of lip	8940/3-C00.6	ICDO3	Condition
Malignancy	36562541	B lymphoblastic leukemia/lymphoma, NOS, of lateral wall of oropharynx	9811/3-C10.2	ICDO3	Condition
Malignancy	36562542	Malignant lymphoma, small B lymphocytic, NOS, of billiary tract, NOS	9670/3-C24.9	ICDO3	Condition
Malignancy	36562543	Plasmablastic lymphoma of overlapping lesion of bladder	9735/3-C67.8	ICDO3	Condition
Malignancy	36562544	Burkitt lymphoma, NOS, of other specified parts of pancreas	9687/3-C25.7	ICDO3	Condition
Malignancy	36562545	ALK positive large B-cell lymphoma of overlapping lesion of larynx	9737/3-C32.8	ICDO3	Condition
Malignancy	36562546	Desmoplastic small round cell tumor of endocervix	8806/3-C53.0	ICDO3	Condition
Malignancy	36562547	Plasmacytoma, extramedullary of intrahepatic bile duct	9734/3-C22.1	ICDO3	Condition
Malignancy	36562548	Carcinoma, undifferentiated, NOS, of meckel diverticulum	8020/3-C17.3	ICDO3	Condition
Malignancy	36562549	Fibrosarcoma, NOS, of spinal cord	8810/3-C72.0	ICDO3	Condition
Malignancy	36562550	Sezary syndrome of ciliary body	9701/3-C69.4	ICDO3	Condition
Malignancy	36562551	Fascial fibrosarcoma of ureter	8813/3-C66.9	ICDO3	Condition
Malignancy	36562552	Clear cell adenocarcinoma, NOS, of submandibular gland	8310/3-C08.0	ICDO3	Condition
Malignancy	36562554	Adenocarcinoma with neuroendocrine differentiation of nasal cavity	8574/3-C30.0	ICDO3	Condition
Malignancy	36562555	Small cell carcinoma, fusiform cell of bladder neck	8043/3-C67.5	ICDO3	Condition
Malignancy	36562556	Hemangiosarcoma of upper respiratory tract, NOS	9120/3-C39.0	ICDO3	Condition
Malignancy	36562557	Clear cell adenocarcinoma, NOS, of upper Gum	8310/3-C03.0	ICDO3	Condition
Malignancy	36562558	Myeloproliferative neoplasm, unclassifiable of overlapping lesion of lip, oral cavity and pharynx	9975/3-C14.8	ICDO3	Condition
Malignancy	36562559	Fibrosarcoma, NOS, of meckel diverticulum	8810/3-C17.3	ICDO3	Condition
Malignancy	36562561	Pleomorphic liposarcoma of splenic flexure of colon	8854/3-C18.5	ICDO3	Condition
Malignancy	36562563	Malignant lymphoma, non-Hodgkin, NOS, of uterine adnexa	9591/3-C57.4	ICDO3	Condition
Malignancy	36562564	Sweat gland adenocarcinoma of skin of lip, NOS	8400/3-C44.0	ICDO3	Condition
Malignancy	36562565	Fibroblastic liposarcoma of penis, NOS	8857/3-C60.9	ICDO3	Condition
Malignancy	36562566	T-cell/histiocyte rich large B-cell lymphoma of maxillary sinus	9688/3-C31.0	ICDO3	Condition
Malignancy	36562567	T-cell/histiocyte rich large B-cell lymphoma of cecum	9688/3-C18.0	ICDO3	Condition
Malignancy	36562568	Langerhans cell sarcoma of stomach, NOS	9756/3-C16.9	ICDO3	Condition
Malignancy	36562570	Interdigitating dendritic cell sarcoma of overlapping lesion of digestive system	9757/3-C26.8	ICDO3	Condition
Malignancy	36562571	Spindle cell rhabdomyosarcoma of overlapping lesion of bladder	8912/3-C67.8	ICDO3	Condition
Malignancy	36562572	Malignant tumor, spindle cell type of autonomic nervous system, NOS	8004/3-C47.9	ICDO3	Condition
Malignancy	36562573	Gastrointestinal stromal tumor of rectosigmoid junction	8936/3-C19.9	ICDO3	Condition
Malignancy	36562574	B lymphoblastic leukemia/lymphoma with t(12;21)(p13;q22); TEL-AML1 (ETV6-RUNX1) of temporal lobe	9814/3-C71.2	ICDO3	Condition
Malignancy	36562575	Malignant eccrine spiradenoma of overlapping lesion of skin	8403/3-C44.8	ICDO3	Condition
Malignancy	36562576	Burkitt lymphoma, NOS, of tonsillar fossa	9687/3-C09.0	ICDO3	Condition
Malignancy	36562577	Neuroepithelioma, NOS, of overlapping lesion of digestive system	9503/3-C26.8	ICDO3	Condition
Malignancy	36562578	Verrucous carcinoma, NOS, of gastrointestinal tract, NOS	8051/3-C26.9	ICDO3	Condition
Malignancy	36562579	Squamous cell carcinoma, microinvasive of tonsillar fossa	8076/3-C09.0	ICDO3	Condition
Malignancy	36562580	Polygonal cell carcinoma of corpus uteri	8034/3-C54.9	ICDO3	Condition
Malignancy	36562581	Fibrosarcoma, NOS, of overlapping lesion of lung	8810/3-C34.8	ICDO3	Condition
Malignancy	36562582	Myxoid liposarcoma of overlapping lesion of colon	8852/3-C18.8	ICDO3	Condition
Malignancy	36562583	Fibroblastic reticular cell tumor of upper-inner quadrant of breast	9759/3-C50.2	ICDO3	Condition
Malignancy	36562584	Small cell sarcoma of lateral wall of bladder	8803/3-C67.2	ICDO3	Condition
Malignancy	36562585	Malignant tumor, small cell type of overlapping lesion of larynx	8002/3-C32.8	ICDO3	Condition
Malignancy	36562586	Plasmacytoma, NOS, of choroid	9731/3-C69.3	ICDO3	Condition
Malignancy	36562587	Fascial fibrosarcoma of skin of lip, NOS	8813/3-C44.0	ICDO3	Condition
Malignancy	36562588	Kaposi sarcoma of overlapping lesion of penis	9140/3-C60.8	ICDO3	Condition
Malignancy	36562589	Hodgkin lymphoma, nodular sclerosis, cellular phase of descended testis	9664/3-C62.1	ICDO3	Condition
Malignancy	36562590	Spindle cell rhabdomyosarcoma of kidney, NOS	8912/3-C64.9	ICDO3	Condition
Malignancy	36562591	Fibroblastic reticular cell tumor of larynx, NOS	9759/3-C32.9	ICDO3	Condition
Malignancy	36562592	Hodgkin lymphoma, lymphocyte depletion, diffuse fibrosis of anterior surface of epiglottis	9654/3-C10.1	ICDO3	Condition
Malignancy	36562593	Malignant histiocytosis of rectosigmoid junction	9750/3-C19.9	ICDO3	Condition
Malignancy	36562594	Teratoma with malignant transformation of spinal cord	9084/3-C72.0	ICDO3	Condition
Malignancy	36562595	Ganglioglioma, anaplastic of anterior mediastinum	9505/3-C38.1	ICDO3	Condition
Malignancy	36562596	Carcinoma, anaplastic, NOS, of mucosa of lower lip	8021/3-C00.4	ICDO3	Condition
Malignancy	36562597	Hodgkin lymphoma, mixed cellularity, NOS, of peritoneum, NOS	9652/3-C48.2	ICDO3	Condition
Malignancy	36562598	Malignant lymphoma, mixed small and large cell, diffuse of lymph nodes of inguinal region or leg	9675/3-C77.4	ICDO3	Condition
Malignancy	36562600	Anaplastic large cell lymphoma, T-cell and Null-cell type of choroid	9714/3-C69.3	ICDO3	Condition
Malignancy	36562601	Histiocytic sarcoma of overlapping lesion of bladder	9755/3-C67.8	ICDO3	Condition
Malignancy	36562602	Juvenile myelomonocytic leukemia, NOS, of lymph nodes of multiple regions	9946/3-C77.8	ICDO3	Condition
Malignancy	36562603	Adenocarcinoma with mixed subtypes of meckel diverticulum	8255/3-C17.3	ICDO3	Condition
Malignancy	36562604	Intravascular large B-cell lymphoma of connective, Subcutaneous and other soft tissues of trunk, NOS	9712/3-C49.6	ICDO3	Condition
Malignancy	36562605	Hodgkin lymphoma, nodular sclerosis, grade 1 of overlapping lesion of heart, mediastinum and pleura	9665/3-C38.8	ICDO3	Condition
Malignancy	36562606	Malignant tumor, clear cell type of pituitary gland	8005/3-C75.1	ICDO3	Condition
Malignancy	36562607	Diffuse large B-cell lymphoma, NOS, of autonomic nervous system, NOS	9680/3-C47.9	ICDO3	Condition
Malignancy	36562608	Epithelioid sarcoma, NOS, of vallecula	8804/3-C10.0	ICDO3	Condition
Malignancy	36562610	Epithelioma, malignant of pancreatic duct	8011/3-C25.3	ICDO3	Condition
Malignancy	36562611	Angioimmunoblastic T-cell lymphoma of exocervix	9705/3-C53.1	ICDO3	Condition
Malignancy	36562614	Infantile fibrosarcoma of ethmoid sinus	8814/3-C31.1	ICDO3	Condition
Malignancy	36562615	Myeloid or lymphoid neoplasm with PDGFRA rearrangement of overlapping lesion of bones, joints and articular cartilage	9965/3-C41.8	ICDO3	Condition
Malignancy	36562616	Neoplasm, malignant of nipple	8000/3-C50.0	ICDO3	Condition
Malignancy	36562617	Giant cell carcinoma of transverse colon	8031/3-C18.4	ICDO3	Condition
Malignancy	36562618	T-cell large granular lymphocytic leukemia of lymph nodes of head, face and neck	9831/3-C77.0	ICDO3	Condition
Malignancy	36562619	Teratoma with malignant transformation of pineal gland	9084/3-C75.3	ICDO3	Condition
Malignancy	36562620	Papillary squamous cell carcinoma of transverse colon	8052/3-C18.4	ICDO3	Condition
Malignancy	36562621	Hodgkin lymphoma, lymphocyte depletion, NOS, of vallecula	9653/3-C10.0	ICDO3	Condition
Malignancy	36562622	Malignant peripheral nerve sheath tumor with rhabdomyoblastic differentiation of overlapping lesion of heart, mediastinum and pleura	9561/3-C38.8	ICDO3	Condition
Malignancy	36562623	Malignant lymphoma, mixed small and large cell, diffuse of liver	9675/3-C22.0	ICDO3	Condition
Malignancy	36562624	Sarcoma, NOS, of posterior mediastinum	8800/3-C38.2	ICDO3	Condition
Malignancy	36562626	Vipoma of overlapping lesion of pancreas	8155/3-C25.8	ICDO3	Condition
Malignancy	36562627	Mixed type rhabdomyosarcoma of anterior wall of nasopharynx	8902/3-C11.3	ICDO3	Condition
Malignancy	36562628	Leiomyosarcoma, NOS, of overlapping lesion of billiary tract	8890/3-C24.8	ICDO3	Condition
Malignancy	36562629	Yolk sac tumor, NOS, of anterior wall of nasopharynx	9071/3-C11.3	ICDO3	Condition
Malignancy	36562630	Follicular lymphoma, grade 3 of uvula	9698/3-C05.2	ICDO3	Condition
Malignancy	36562631	Myeloproliferative neoplasm, unclassifiable of brain stem	9975/3-C71.7	ICDO3	Condition
Malignancy	36562632	B lymphoblastic leukemia/lymphoma with t(5;14)(q31;q32); IL3-IGH of overlapping lesion of stomach	9817/3-C16.8	ICDO3	Condition
Malignancy	36562633	Hodgkin lymphoma, nodular sclerosis, cellular phase of anterior mediastinum	9664/3-C38.1	ICDO3	Condition
Malignancy	36562634	Hodgkin lymphoma, nodular sclerosis, NOS, of supraglottis	9663/3-C32.1	ICDO3	Condition
Malignancy	36562635	Adenoid cystic carcinoma of border of tongue	8200/3-C02.1	ICDO3	Condition
Malignancy	36562636	Systemic EBV positive T-cell lymphoproliferative disease of childhood of liver	9724/3-C22.0	ICDO3	Condition
Malignancy	36562637	Spindle cell sarcoma of body of stomach	8801/3-C16.2	ICDO3	Condition
Malignancy	36562638	Malignant tumor, small cell type of urinary system, NOS	8002/3-C68.9	ICDO3	Condition
Malignancy	36562639	Mature T-cell lymphoma, NOS, of lateral wall of bladder	9702/3-C67.2	ICDO3	Condition
Malignancy	36562640	Nodular melanoma of overlapping lesion of tongue	8721/3-C02.8	ICDO3	Condition
Malignancy	36562641	High grade surface osteosarcoma of pelvic bones, sacrum, coccyx and associated joints	9194/3-C41.4	ICDO3	Condition
Malignancy	36562642	Extra-adrenal paraganglioma, NOS, of connective, Subcutaneous and other soft tissues of pelvis	8693/3-C49.5	ICDO3	Condition
Malignancy	36562643	Intravascular large B-cell lymphoma of upper lobe, lung	9712/3-C34.1	ICDO3	Condition
Malignancy	36562644	Verrucous carcinoma, NOS, of supraglottis	8051/3-C32.1	ICDO3	Condition
Malignancy	36562645	Fibrosarcoma, NOS, of overlapping lesion of urinary organs	8810/3-C68.8	ICDO3	Condition
Malignancy	36562646	Large cell carcinoma, NOS, of tail of pancreas	8012/3-C25.2	ICDO3	Condition
Malignancy	36562648	Small cell carcinoma, fusiform cell of hepatic flexure of colon	8043/3-C18.3	ICDO3	Condition
Malignancy	36562649	Lymphoepithelial carcinoma of tonsillar pillar	8082/3-C09.1	ICDO3	Condition
Malignancy	36562650	Giant cell carcinoma of liver	8031/3-C22.0	ICDO3	Condition
Malignancy	36562651	Subcutaneous panniculitis-like T-cell lymphoma of peripheral nerves and autonomic nervous system of thorax	9708/3-C47.3	ICDO3	Condition
Malignancy	36562652	Myosarcoma of ileum	8895/3-C17.2	ICDO3	Condition
Malignancy	36562653	Langerhans cell sarcoma of waldeyer ring	9756/3-C14.2	ICDO3	Condition
Malignancy	36562654	Cribriform carcinoma, NOS, of overlapping lesion of vulva	8201/3-C51.8	ICDO3	Condition
Malignancy	36562655	Histiocytic sarcoma of transverse colon	9755/3-C18.4	ICDO3	Condition
Malignancy	36562656	Malignant lymphoma, large B-cell, diffuse, immunoblastic, NOS, of breast, NOS	9684/3-C50.9	ICDO3	Condition
Malignancy	36562657	Neoplasm, malignant of overlapping lesion of billiary tract	8000/3-C24.8	ICDO3	Condition
Malignancy	36562658	Solid carcinoma, NOS, of lesser curvature of stomach, NOS	8230/3-C16.5	ICDO3	Condition
Malignancy	36562660	Liposarcoma, NOS, of connective, Subcutaneous and other soft tissues of upper limb and shoulder	8850/3-C49.1	ICDO3	Condition
Malignancy	36562662	Malignant lymphoma, NOS, of subglottis	9590/3-C32.2	ICDO3	Condition
Malignancy	36562663	Mesenchymoma, malignant of overlapping lesion of penis	8990/3-C60.8	ICDO3	Condition
Malignancy	36562664	Precursor B-cell lymphoblastic lymphoma of branchial cleft	9728/3-C10.4	ICDO3	Condition
Malignancy	36562665	B lymphoblastic leukemia/lymphoma, NOS, of descended testis	9811/3-C62.1	ICDO3	Condition
Malignancy	36562666	Hodgkin lymphoma, nodular sclerosis, grade 1 of overlapping lesion of larynx	9665/3-C32.8	ICDO3	Condition
Malignancy	36562667	Hodgkin lymphoma, nodular sclerosis, grade 2 of peritoneum, NOS	9667/3-C48.2	ICDO3	Condition
Malignancy	36562668	Nodular melanoma of border of tongue	8721/3-C02.1	ICDO3	Condition
Malignancy	36562669	Dedifferentiated chondrosarcoma of overlapping lesion of connective, subcutaneous and other soft tissues	9243/3-C49.8	ICDO3	Condition
Malignancy	36562670	Hodgkin lymphoma, nodular sclerosis, grade 1 of heart	9665/3-C38.0	ICDO3	Condition
Malignancy	36562671	Gastrointestinal stromal tumor of intestinal tract, NOS	8936/3-C26.0	ICDO3	Condition
Malignancy	36562672	Marginal zone B-cell lymphoma, NOS, of ovary	9699/3-C56.9	ICDO3	Condition
Malignancy	36562673	Follicular dendritic cell sarcoma of frontal sinus	9758/3-C31.2	ICDO3	Condition
Malignancy	36562674	Squamous cell carcinoma, spindle cell of splenic flexure of colon	8074/3-C18.5	ICDO3	Condition
Malignancy	36562675	Precursor B-cell lymphoblastic lymphoma of pyriform sinus	9728/3-C12.9	ICDO3	Condition
Malignancy	36562676	Goblet cell carcinoid of cardia, NOS	8243/3-C16.0	ICDO3	Condition
Malignancy	36562678	Superficial spreading adenocarcinoma of liver	8143/3-C22.0	ICDO3	Condition
Malignancy	36562679	Mixed liposarcoma of submandibular gland	8855/3-C08.0	ICDO3	Condition
Malignancy	36562680	Neuroepithelioma, NOS, of overlapping lesion of heart, mediastinum and pleura	9503/3-C38.8	ICDO3	Condition
Malignancy	36562681	Intravascular large B-cell lymphoma of anterior mediastinum	9712/3-C38.1	ICDO3	Condition
Malignancy	36562682	Scirrhous adenocarcinoma of testis, NOS	8141/3-C62.9	ICDO3	Condition
Malignancy	36562683	Urothelial carcinoma, micropapillary of overlapping lesion of digestive system	8131/3-C26.8	ICDO3	Condition
Malignancy	36562684	Hodgkin granuloma of glottis	9661/3-C32.0	ICDO3	Condition
Malignancy	36562685	Precursor T-cell lymphoblastic leukemia of spinal cord	9837/3-C72.0	ICDO3	Condition
Malignancy	36562686	Basaloid carcinoma of penis, NOS	8123/3-C60.9	ICDO3	Condition
Malignancy	36562687	Teratoma with malignant transformation of brain stem	9084/3-C71.7	ICDO3	Condition
Malignancy	36562689	Large cell neuroendocrine carcinoma of overlapping lesion of endocrine glands and related structures	8013/3-C75.8	ICDO3	Condition
Malignancy	36562690	Enterochromaffin cell carcinoid of other specified parts of pancreas	8241/3-C25.7	ICDO3	Condition
Malignancy	36562691	Marginal zone B-cell lymphoma, NOS, of aortic body and other paraganglia	9699/3-C75.5	ICDO3	Condition
Malignancy	36562692	Myxofibrosarcoma of upper-inner quadrant of breast	8811/3-C50.2	ICDO3	Condition
Malignancy	36562693	Marginal zone B-cell lymphoma, NOS, of carotid body	9699/3-C75.4	ICDO3	Condition
Malignancy	36562694	Follicular dendritic cell sarcoma of tail of pancreas	9758/3-C25.2	ICDO3	Condition
Malignancy	36562695	ALK positive large B-cell lymphoma of retina	9737/3-C69.2	ICDO3	Condition
Malignancy	36562696	Superficial spreading adenocarcinoma of islets of Langerhans	8143/3-C25.4	ICDO3	Condition
Malignancy	36562697	Amelanotic melanoma of anterior surface of epiglottis	8730/3-C10.1	ICDO3	Condition
Malignancy	36562698	Superficial spreading adenocarcinoma of lower limb, NOS	8143/3-C76.5	ICDO3	Condition
Malignancy	36562699	Embryonal sarcoma of upper respiratory tract, NOS	8991/3-C39.0	ICDO3	Condition
Malignancy	36562700	Myeloid or lymphoid neoplasm with FGFR1 abnormalities of overlapping lesion of digestive system	9967/3-C26.8	ICDO3	Condition
Malignancy	36562701	B lymphoblastic leukemia/lymphoma with t(12;21)(p13;q22); TEL-AML1 (ETV6-RUNX1) of vertebral column	9814/3-C41.2	ICDO3	Condition
Malignancy	36562702	B-cell chronic lymphocytic leukemia/small lymphocytic lymphoma of trachea	9823/3-C33.9	ICDO3	Condition
Malignancy	36562703	Marginal zone B-cell lymphoma, NOS, of palate, NOS	9699/3-C05.9	ICDO3	Condition
Malignancy	36562704	Plasmacytoma, NOS, of bone, NOS	9731/3-C41.9	ICDO3	Condition
Malignancy	36562705	Mature T-cell lymphoma, NOS, of cervical esophagus	9702/3-C15.0	ICDO3	Condition
Malignancy	36562707	Neurilemoma, malignant of overlapping lesion of peripheral nerves and autonomic nervous system	9560/3-C47.8	ICDO3	Condition
Malignancy	36562708	Myeloid or lymphoid neoplasm with PDGFRA rearrangement of anus, NOS	9965/3-C21.0	ICDO3	Condition
Malignancy	36562709	Extra-adrenal paraganglioma, NOS, of billiary tract, NOS	8693/1-C24.9	ICDO3	Condition
Malignancy	36562710	Myeloid or lymphoid neoplasm with FGFR1 abnormalities of tail of pancreas	9967/3-C25.2	ICDO3	Condition
Malignancy	36562711	Follicular lymphoma, grade 1 of overlapping lesion of palate	9695/3-C05.8	ICDO3	Condition
Malignancy	36562712	Tumor cells, malignant of overlapping lesion of penis	8001/3-C60.8	ICDO3	Condition
Malignancy	36562713	Anaplastic large cell lymphoma, T-cell and Null-cell type of overlapping lesion of esophagus	9714/3-C15.8	ICDO3	Condition
Malignancy	36562714	Comedocarcinoma, NOS, of billiary tract, NOS	8501/3-C24.9	ICDO3	Condition
Malignancy	36562716	Malignant tumor, giant cell type of external lower lip	8003/3-C00.1	ICDO3	Condition
Malignancy	36562717	Intravascular large B-cell lymphoma of brain stem	9712/3-C71.7	ICDO3	Condition
Malignancy	36562718	Adenoid cystic carcinoma of tongue, NOS	8200/3-C02.9	ICDO3	Condition
Malignancy	36562719	Rhabdomyosarcoma, NOS, of overlapping lesion of esophagus	8900/3-C15.8	ICDO3	Condition
Malignancy	36562720	Langerhans cell histiocytosis, disseminated of connective, Subcutaneous and other soft tissues of thorax	9754/3-C49.3	ICDO3	Condition
Malignancy	36562721	Schneiderian carcinoma of anus, NOS	8121/3-C21.0	ICDO3	Condition
Malignancy	36562722	Fibroblastic reticular cell tumor of rectum, NOS	9759/3-C20.9	ICDO3	Condition
Malignancy	36562723	Granular cell carcinoma of lower-inner quadrant of breast	8320/3-C50.3	ICDO3	Condition
Malignancy	36562724	NK/T-cell lymphoma, nasal and nasal type of laryngeal cartilage	9719/3-C32.3	ICDO3	Condition
Malignancy	36562725	Odontogenic carcinosarcoma of pelvic bones, sacrum, coccyx and associated joints	9342/3-C41.4	ICDO3	Condition
Malignancy	36562727	Verrucous carcinoma, NOS, of upper lobe, lung	8051/3-C34.1	ICDO3	Condition
Malignancy	36562728	B lymphoblastic leukemia/lymphoma with t(1;19)(q23;p13.3); E2A-PBX1 (TCF3-PBX1) of overlapping lesion of rectum, anus and anal canal	9818/3-C21.8	ICDO3	Condition
Malignancy	36562729	Plasmablastic lymphoma of ampulla of Vater	9735/3-C24.1	ICDO3	Condition
Malignancy	36562730	Follicular lymphoma, grade 3 of lymph nodes of inguinal region or leg	9698/3-C77.4	ICDO3	Condition
Malignancy	36562731	Histiocytic sarcoma of exocervix	9755/3-C53.1	ICDO3	Condition
Malignancy	36562732	Hodgkin lymphoma, nodular sclerosis, cellular phase of colon, NOS	9664/3-C18.9	ICDO3	Condition
Malignancy	36562734	Malignant melanoma, regressing of scrotum, NOS	8723/3-C63.2	ICDO3	Condition
Malignancy	36562735	Alveolar soft part sarcoma of peripheral nerves and autonomic nervous system of trunk, NOS	9581/3-C47.6	ICDO3	Condition
Malignancy	36562736	Follicular lymphoma, NOS, of specified parts of peritoneum	9690/3-C48.1	ICDO3	Condition
Malignancy	36562737	Hodgkin lymphoma, lymphocyte depletion, NOS, of ureter	9653/3-C66.9	ICDO3	Condition
Malignancy	36562738	Sebaceous carcinoma of skin of upper limb and shoulder	8410/3-C44.6	ICDO3	Condition
Malignancy	36562739	Desmoplastic small round cell tumor of billiary tract, NOS	8806/3-C24.9	ICDO3	Condition
Malignancy	36562740	T-cell/histiocyte rich large B-cell lymphoma of intestinal tract, NOS	9688/3-C26.0	ICDO3	Condition
Malignancy	36562741	Malignant fibrous histiocytoma of parietal lobe	8830/3-C71.3	ICDO3	Condition
Malignancy	36562742	Lymphoplasmacytic lymphoma of overlapping lesion of breast	9671/3-C50.8	ICDO3	Condition
Malignancy	36562743	Germinoma of olfactory nerve	9064/3-C72.2	ICDO3	Condition
Malignancy	36562744	Olfactory neuroepithelioma of accessory sinus, NOS	9523/3-C31.9	ICDO3	Condition
Malignancy	36562745	T-cell/histiocyte rich large B-cell lymphoma of bone of limb, NOS	9688/3-C40.9	ICDO3	Condition
Malignancy	36562746	Mixed liposarcoma of short bones of upper limb and associated joints	8855/3-C40.1	ICDO3	Condition
Malignancy	36562748	Solitary fibrous tumor, malignant of sigmoid colon	8815/3-C18.7	ICDO3	Condition
Malignancy	36562749	Alveolar rhabdomyosarcoma of overlapping lesion of male genital organs	8920/3-C63.8	ICDO3	Condition
Malignancy	36562751	B lymphoblastic leukemia/lymphoma with t(v;11q23); MLL rearranged of overlapping lesion of colon	9813/3-C18.8	ICDO3	Condition
Malignancy	36562752	Neuroendocrine tumor, NOS, of dome of bladder	8240/3-C67.1	ICDO3	Condition
Malignancy	36562753	Adenosquamous carcinoma of overlapping lesion of skin	8560/3-C44.8	ICDO3	Condition
Malignancy	36562754	Malignant peripheral nerve sheath tumor, NOS, of frontal sinus	9540/3-C31.2	ICDO3	Condition
Malignancy	36562755	Composite Hodgkin and non-Hodgkin lymphoma of overlapping lesion of floor of mouth	9596/3-C04.8	ICDO3	Condition
Malignancy	36562756	B lymphoblastic leukemia/lymphoma with t(1;19)(q23;p13.3); E2A-PBX1 (TCF3-PBX1) of hard palate	9818/3-C05.0	ICDO3	Condition
Malignancy	36562757	Papillary mucinous cystadenocarcinoma of tail of pancreas	8471/3-C25.2	ICDO3	Condition
Malignancy	36562758	Malignant mastocytosis of gallbladder	9741/3-C23.9	ICDO3	Condition
Malignancy	36562759	ALK positive large B-cell lymphoma of retroperitoneum	9737/3-C48.0	ICDO3	Condition
Malignancy	36562760	Sarcoma, NOS, of skin of trunk	8800/3-C44.5	ICDO3	Condition
Malignancy	36562761	Transitional cell carcinoma, NOS, of intestinal tract, NOS	8120/3-C26.0	ICDO3	Condition
Malignancy	36562762	Carcinosarcoma, NOS, of labium minus	8980/3-C51.1	ICDO3	Condition
Malignancy	36562763	Mixed phenotype acute leukemia, B/myeloid, NOS, of hematopoietic system, NOS	9808/3-C42.4	ICDO3	Condition
Malignancy	36562764	Neuroendocrine tumor, grade 2 of postcricoid region	8249/3-C13.0	ICDO3	Condition
Malignancy	36562766	Hepatoid adenocarcinoma of overlapping lesion of colon	8576/3-C18.8	ICDO3	Condition
Malignancy	36562767	Solitary fibrous tumor, malignant of lacrimal gland	8815/3-C69.5	ICDO3	Condition
Malignancy	36562768	B lymphoblastic leukemia/lymphoma with t(v;11q23); MLL rearranged of middle third of esophagus	9813/3-C15.4	ICDO3	Condition
Malignancy	36562770	Adenocarcinoma, NOS, of overlapping lesion of billiary tract	8140/3-C24.8	ICDO3	Condition
Malignancy	36562771	Embryonal rhabdomyosarcoma, NOS, of overlapping lesion of corpus uteri	8910/3-C54.8	ICDO3	Condition
Malignancy	36562772	Large cell carcinoma with rhabdoid phenotype of posterior wall of hypopharynx	8014/3-C13.2	ICDO3	Condition
Malignancy	36562773	Dysgerminoma of anterior mediastinum	9060/3-C38.1	ICDO3	Condition
Malignancy	36562774	Giant cell sarcoma of nasopharynx, NOS	8802/3-C11.9	ICDO3	Condition
Malignancy	36562775	Interdigitating dendritic cell sarcoma of upper third of esophagus	9757/3-C15.3	ICDO3	Condition
Malignancy	36562776	B lymphoblastic leukemia/lymphoma with t(12;21)(p13;q22); TEL-AML1 (ETV6-RUNX1) of major salivary gland, NOS	9814/3-C08.9	ICDO3	Condition
Malignancy	36562777	Scirrhous adenocarcinoma of hard palate	8141/3-C05.0	ICDO3	Condition
Malignancy	36562778	Mucoepidermoid carcinoma of endocervix	8430/3-C53.0	ICDO3	Condition
Malignancy	36562779	Cloacogenic carcinoma of overlapping lesion of rectum, anus and anal canal	8124/3-C21.8	ICDO3	Condition
Malignancy	36562780	Mediastinal large B-cell lymphoma of bone marrow	9679/3-C42.1	ICDO3	Condition
Malignancy	36562781	Adenoid cystic carcinoma of anterior wall of nasopharynx	8200/3-C11.3	ICDO3	Condition
Malignancy	36562782	Adenocarcinoma in villous adenoma of other specified parts of female genital organs	8261/3-C57.7	ICDO3	Condition
Malignancy	36562783	T-cell large granular lymphocytic leukemia of tongue, NOS	9831/3-C02.9	ICDO3	Condition
Malignancy	36562784	Phyllodes tumor, malignant of overlapping lesion of breast	9020/3-C50.8	ICDO3	Condition
Malignancy	36562785	Mast cell sarcoma of descending colon	9740/3-C18.6	ICDO3	Condition
Malignancy	36562786	Squamous cell carcinoma, large cell, nonkeratinizing, NOS, of overlapping lesion of accessory sinuses	8072/3-C31.8	ICDO3	Condition
Malignancy	36562787	Myxofibrosarcoma of middle lobe, lung	8811/3-C34.2	ICDO3	Condition
Malignancy	36562788	B lymphoblastic leukemia/lymphoma, NOS, of posterior wall of bladder	9811/3-C67.4	ICDO3	Condition
Malignancy	36562789	Large cell carcinoma with rhabdoid phenotype of vagina, NOS	8014/3-C52.9	ICDO3	Condition
Malignancy	36562790	Follicular lymphoma, grade 2 of overlapping lesion of brain and central nervous system	9691/3-C72.8	ICDO3	Condition
Malignancy	36562791	Malignant lymphoma, non-Hodgkin, NOS, of anterior floor of mouth	9591/3-C04.0	ICDO3	Condition
Malignancy	36562792	Malignant fibrous histiocytoma of peripheral nerves and autonomic nervous system of pelvis	8830/3-C47.5	ICDO3	Condition
Malignancy	36562793	Ameloblastic odontosarcoma of long bones of upper limb, scapula and associated joints	9290/3-C40.0	ICDO3	Condition
Malignancy	36562794	Carcinofibroma of ascending colon	8934/3-C18.2	ICDO3	Condition
Malignancy	36562795	Granular cell carcinoma of middle lobe, lung	8320/3-C34.2	ICDO3	Condition
Malignancy	36562796	Polyembryoma of craniopharyngeal duct	9072/3-C75.2	ICDO3	Condition
Malignancy	36562797	Desmoplastic small round cell tumor of optic nerve	8806/3-C72.3	ICDO3	Condition
Malignancy	36562798	Mast cell sarcoma of overlapping lesion of small intestine	9740/3-C17.8	ICDO3	Condition
Malignancy	36562799	Precursor cell lymphoblastic lymphoma, NOS, of endocervix	9727/3-C53.0	ICDO3	Condition
Malignancy	36562800	Ameloblastic fibrosarcoma of bone of limb, NOS	9330/3-C40.9	ICDO3	Condition
Malignancy	36562801	Acute myeloid leukemia, 11q23 abnormalities of lymph nodes of multiple regions	9897/3-C77.8	ICDO3	Condition
Malignancy	36562802	Cutaneous T-cell lymphoma, NOS, of eyelid	9709/3-C44.1	ICDO3	Condition
Malignancy	36562803	Large cell neuroendocrine carcinoma of upper-outer quadrant of breast	8013/3-C50.4	ICDO3	Condition
Malignancy	36562805	Mature T-cell lymphoma, NOS, of ampulla of Vater	9702/3-C24.1	ICDO3	Condition
Malignancy	36562806	Pseudosarcomatous carcinoma of central portion of breast	8033/3-C50.1	ICDO3	Condition
Malignancy	36562807	Malignant Spitz tumor of body of penis	8770/3-C60.2	ICDO3	Condition
Malignancy	36562808	Tumor cells, malignant of long bones of upper limb, scapula and associated joints	8001/3-C40.0	ICDO3	Condition
Malignancy	36562809	B lymphoblastic leukemia/lymphoma with t(5;14)(q31;q32); IL3-IGH of temporal lobe	9817/3-C71.2	ICDO3	Condition
Malignancy	36562811	Large cell carcinoma with rhabdoid phenotype of posterior wall of bladder	8014/3-C67.4	ICDO3	Condition
Malignancy	36562812	Precursor T-cell lymphoblastic lymphoma of ovary	9729/3-C56.9	ICDO3	Condition
Malignancy	36562813	Basal cell adenocarcinoma of overlapping lesion of colon	8147/3-C18.8	ICDO3	Condition
Malignancy	36562814	Marginal zone B-cell lymphoma, NOS, of external lower lip	9699/3-C00.1	ICDO3	Condition
Malignancy	36562815	Primary effusion lymphoma of pelvic lymph nodes	9678/3-C77.5	ICDO3	Condition
Malignancy	36562817	B lymphoblastic leukemia/lymphoma with t(9;22)(q34;q11.2); BCR-ABL1 of intra-abdominal lymph nodes	9812/3-C77.2	ICDO3	Condition
Malignancy	36562818	Basal cell adenocarcinoma of medulla of adrenal gland	8147/3-C74.1	ICDO3	Condition
Malignancy	36562819	Mucinous adenocarcinoma of lip, NOS	8480/3-C00.9	ICDO3	Condition
Malignancy	36562820	Squamous cell carcinoma, microinvasive of isthmus uteri	8076/3-C54.0	ICDO3	Condition
Malignancy	36562821	B lymphoblastic leukemia/lymphoma with t(9;22)(q34;q11.2); BCR-ABL1 of liver	9812/3-C22.0	ICDO3	Condition
Malignancy	36562822	Myxoid leiomyosarcoma of central portion of breast	8896/3-C50.1	ICDO3	Condition
Malignancy	36562823	Squamous cell carcinoma, adenoid of overlapping lesion of nasopharynx	8075/3-C11.8	ICDO3	Condition
Malignancy	36562824	Precursor B-cell lymphoblastic lymphoma of rib, sternum, clavicle and associated joints	9728/3-C41.3	ICDO3	Condition
Malignancy	36562825	Hodgkin lymphoma, nodular sclerosis, NOS, of pyriform sinus	9663/3-C12.9	ICDO3	Condition
Malignancy	36562826	Squamous cell carcinoma, adenoid of ovary	8075/3-C56.9	ICDO3	Condition
Malignancy	36562827	Squamous cell carcinoma, NOS, of overlapping lesion of male genital organs	8070/3-C63.8	ICDO3	Condition
Malignancy	36562828	Epithelioid sarcoma, NOS, of appendix	8804/3-C18.1	ICDO3	Condition
Malignancy	36562829	Embryonal sarcoma of ciliary body	8991/3-C69.4	ICDO3	Condition
Malignancy	36562830	Hodgkin lymphoma, lymphocyte depletion, diffuse fibrosis of kidney, NOS	9654/3-C64.9	ICDO3	Condition
Malignancy	36562831	Plasmablastic lymphoma of labium majus	9735/3-C51.0	ICDO3	Condition
Malignancy	36562832	Glassy cell carcinoma of anterior surface of epiglottis	8015/3-C10.1	ICDO3	Condition
Malignancy	36562833	B lymphoblastic leukemia/lymphoma with t(v;11q23); MLL rearranged of female genital tract, NOS	9813/3-C57.9	ICDO3	Condition
Malignancy	36562834	Hodgkin sarcoma of splenic flexure of colon	9662/3-C18.5	ICDO3	Condition
Malignancy	36562835	Adenocarcinoma with mixed subtypes of ethmoid sinus	8255/3-C31.1	ICDO3	Condition
Malignancy	36562836	Squamous cell carcinoma, spindle cell of ciliary body	8074/3-C69.4	ICDO3	Condition
Malignancy	36562837	Ganglioglioma, anaplastic of overlapping lesion of peripheral nerves and autonomic nervous system	9505/3-C47.8	ICDO3	Condition
Malignancy	36562838	Low grade serous carcinoma of broad ligament	8460/3-C57.1	ICDO3	Condition
Malignancy	36562839	Malignant lymphoma, mixed small and large cell, diffuse of connective, Subcutaneous and other soft tissues of head, face, and neck	9675/3-C49.0	ICDO3	Condition
Malignancy	36562840	Giant cell and spindle cell carcinoma of tonsil, NOS	8030/3-C09.9	ICDO3	Condition
Malignancy	36562841	Waldenstrom macroglobulinemia of pelvic lymph nodes	9761/3-C77.5	ICDO3	Condition
Malignancy	36562842	Tubular adenocarcinoma of skin of trunk	8211/3-C44.5	ICDO3	Condition
Malignancy	36562843	Malignant lymphoma, non-Hodgkin, NOS, of labium minus	9591/3-C51.1	ICDO3	Condition
Malignancy	36562844	Langerhans cell histiocytosis, disseminated of lower lobe, lung	9751/3-C34.3	ICDO3	Condition
Malignancy	36562845	Hodgkin lymphoma, nodular sclerosis, grade 2 of overlapping lesion of bladder	9667/3-C67.8	ICDO3	Condition
Malignancy	36562846	T-cell large granular lymphocytic leukemia of transverse colon	9831/3-C18.4	ICDO3	Condition
Malignancy	36562847	Mesenchymoma, malignant of duodenum	8990/3-C17.0	ICDO3	Condition
Malignancy	36562848	Angioimmunoblastic T-cell lymphoma of ileum	9705/3-C17.2	ICDO3	Condition
Malignancy	36562850	Squamous cell carcinoma with horn formation of overlapping lesion of billiary tract	8078/3-C24.8	ICDO3	Condition
Malignancy	36562851	Carcinoma, NOS, of male genital organs, NOS	8010/3-C63.9	ICDO3	Condition
Malignancy	36562852	Cloacogenic carcinoma of vallecula	8124/3-C10.0	ICDO3	Condition
Malignancy	36562853	Composite Hodgkin and non-Hodgkin lymphoma of gallbladder	9596/3-C23.9	ICDO3	Condition
Malignancy	36562854	Carcinoma, undifferentiated, NOS, of overlapping lesion of corpus uteri	8020/3-C54.8	ICDO3	Condition
Malignancy	36562856	ALK positive large B-cell lymphoma of overlapping lesion of retroperitoneum and peritoneum	9737/3-C48.8	ICDO3	Condition
Malignancy	36562858	Mature T-cell lymphoma, NOS, of overlapping lesion of nasopharynx	9702/3-C11.8	ICDO3	Condition
Malignancy	36562859	Plasmacytoma, extramedullary of ureter	9734/3-C66.9	ICDO3	Condition
Malignancy	36562860	Interdigitating dendritic cell sarcoma of lateral wall of oropharynx	9757/3-C10.2	ICDO3	Condition
Malignancy	36562861	Hodgkin lymphoma, nodular lymphocyte predominant of rectum, NOS	9659/3-C20.9	ICDO3	Condition
Malignancy	36562862	Tumor cells, malignant of overlapping lesion of respiratory system and intrathoracic organs	8001/3-C39.8	ICDO3	Condition
Malignancy	36562863	Hepatoid adenocarcinoma of middle lobe, lung	8576/3-C34.2	ICDO3	Condition
Malignancy	36562864	Precursor T-cell lymphoblastic lymphoma of frontal sinus	9729/3-C31.2	ICDO3	Condition
Malignancy	36562865	Follicular lymphoma, grade 3 of pylorus	9698/3-C16.4	ICDO3	Condition
Malignancy	36562866	Pleomorphic carcinoma of sphenoid sinus	8022/3-C31.3	ICDO3	Condition
Malignancy	36562867	Teratoma with malignant transformation of overlapping lesion of accessory sinuses	9084/3-C31.8	ICDO3	Condition
Malignancy	36562868	Stromal sarcoma, NOS, of small intestine, NOS	8935/3-C17.9	ICDO3	Condition
Malignancy	36562869	B lymphoblastic leukemia/lymphoma with t(12;21)(p13;q22); TEL-AML1 (ETV6-RUNX1) of anterior wall of bladder	9814/3-C67.3	ICDO3	Condition
Malignancy	36562871	Systemic EBV positive T-cell lymphoproliferative disease of childhood of overlapping lesion of stomach	9724/3-C16.8	ICDO3	Condition
Malignancy	36562872	Dedifferentiated liposarcoma of branchial cleft	8858/3-C10.4	ICDO3	Condition
Malignancy	36562873	Small cell sarcoma of pancreatic duct	8803/3-C25.3	ICDO3	Condition
Malignancy	36562875	Squamous cell carcinoma, clear cell type of tonsillar pillar	8084/3-C09.1	ICDO3	Condition
Malignancy	36562877	Desmoplastic small round cell tumor of tonsil, NOS	8806/3-C09.9	ICDO3	Condition
Malignancy	36562878	Precursor B-cell lymphoblastic lymphoma of myometrium	9728/3-C54.2	ICDO3	Condition
Malignancy	36562879	T-cell large granular lymphocytic leukemia of cauda equina	9831/3-C72.1	ICDO3	Condition
Malignancy	36562880	Small cell carcinoma, fusiform cell of urinary system, NOS	8043/3-C68.9	ICDO3	Condition
Malignancy	36562881	Histiocytic sarcoma of connective, Subcutaneous and other soft tissues of pelvis	9755/3-C49.5	ICDO3	Condition
Malignancy	36562882	Hodgkin lymphoma, NOS, of upper lobe, lung	9650/3-C34.1	ICDO3	Condition
Malignancy	36562884	Hodgkin lymphoma, nodular sclerosis, grade 1 of pelvic lymph nodes	9665/3-C77.5	ICDO3	Condition
Malignancy	36562885	Malignant fibrous histiocytoma of lateral wall of bladder	8830/3-C67.2	ICDO3	Condition
Malignancy	36562886	Undifferentiated sarcoma of other specified parts of male genital organs	8805/3-C63.7	ICDO3	Condition
Malignancy	36562887	Burkitt lymphoma, NOS, of anterior surface of epiglottis	9687/3-C10.1	ICDO3	Condition
Malignancy	36562888	Plasmacytoma, extramedullary of overlapping lesion of brain	9734/3-C71.8	ICDO3	Condition
Malignancy	36562889	Epithelioid hemangioendothelioma, NOS, of connective, Subcutaneous and other soft tissues of thorax	9133/3-C49.3	ICDO3	Condition
Malignancy	36562890	Epithelioid sarcoma, NOS, of peripheral nerves and autonomic nervous system of lower limb and hip	8804/3-C47.2	ICDO3	Condition
Malignancy	36562891	B lymphoblastic leukemia/lymphoma with t(9;22)(q34;q11.2); BCR-ABL1 of superior wall of nasopharynx	9812/3-C11.0	ICDO3	Condition
Malignancy	36562892	Spindle cell melanoma, NOS, of anterior surface of epiglottis	8772/3-C10.1	ICDO3	Condition
Malignancy	36562893	Mixed type rhabdomyosarcoma of tonsillar pillar	8902/3-C09.1	ICDO3	Condition
Malignancy	36562894	Squamous cell carcinoma, microinvasive of labium majus	8076/3-C51.0	ICDO3	Condition
Malignancy	36562895	Rhabdomyosarcoma, NOS, of autonomic nervous system, NOS	8900/3-C47.9	ICDO3	Condition
Malignancy	36562896	Mixed cell adenocarcinoma of labium minus	8323/3-C51.1	ICDO3	Condition
Malignancy	36562898	Follicular lymphoma, grade 2 of dorsal surface of tongue, NOS	9691/3-C02.0	ICDO3	Condition
Malignancy	36562899	Glioblastoma, NOS, of olfactory nerve	9440/3-C72.2	ICDO3	Condition
Malignancy	36562900	B lymphoblastic leukemia/lymphoma, NOS, of uvula	9811/3-C05.2	ICDO3	Condition
Malignancy	36562901	Polygonal cell carcinoma of lateral wall of bladder	8034/3-C67.2	ICDO3	Condition
Malignancy	36562902	Hodgkin granuloma of greater curvature of stomach, NOS	9661/3-C16.6	ICDO3	Condition
Malignancy	36562904	Squamous cell carcinoma, adenoid of skin of trunk	8075/3-C44.5	ICDO3	Condition
Malignancy	36562905	Mucinous adenocarcinoma of overlapping lesion of other and unspecified parts of mouth	8480/3-C06.8	ICDO3	Condition
Malignancy	36562906	Epithelioid sarcoma, NOS, of short bones of upper limb and associated joints	8804/3-C40.1	ICDO3	Condition
Malignancy	36562908	Precursor B-cell lymphoblastic lymphoma of major salivary gland, NOS	9728/3-C08.9	ICDO3	Condition
Malignancy	36562910	B lymphoblastic leukemia/lymphoma with t(1;19)(q23;p13.3); E2A-PBX1 (TCF3-PBX1) of pelvic bones, sacrum, coccyx and associated joints	9818/3-C41.4	ICDO3	Condition
Malignancy	36562911	Amelanotic melanoma of lateral wall of oropharynx	8730/3-C10.2	ICDO3	Condition
Malignancy	36562912	Mixed adenoneuroendocrine carcinoma of overlapping lesion of esophagus	8244/3-C15.8	ICDO3	Condition
Malignancy	36562913	Precursor cell lymphoblastic lymphoma, NOS, of abdominal esophagus	9727/3-C15.2	ICDO3	Condition
Malignancy	36562914	Mucin-producing adenocarcinoma of border of tongue	8481/3-C02.1	ICDO3	Condition
Malignancy	36562916	Angiomyosarcoma of fundus uteri	8894/3-C54.3	ICDO3	Condition
Malignancy	36562917	T-cell large granular lymphocytic leukemia of lung, NOS	9831/3-C34.9	ICDO3	Condition
Malignancy	36562919	Large cell neuroendocrine carcinoma of prepuce	8013/3-C60.0	ICDO3	Condition
Malignancy	36562920	Follicular lymphoma, grade 2 of spinal cord	9691/3-C72.0	ICDO3	Condition
Malignancy	36562921	Undifferentiated sarcoma of clitorus	8805/3-C51.2	ICDO3	Condition
Malignancy	36562922	Spindle cell melanoma, NOS, of palate, NOS	8772/3-C05.9	ICDO3	Condition
Malignancy	36562923	ALK positive large B-cell lymphoma of palate, NOS	9737/3-C05.9	ICDO3	Condition
Malignancy	36562924	Round cell liposarcoma of connective, Subcutaneous and other soft tissues of abdomen	8853/3-C49.4	ICDO3	Condition
Malignancy	36562925	Retinoblastoma, undifferentiated of cornea, NOS	9512/3-C69.1	ICDO3	Condition
Malignancy	36562927	Mucin-producing adenocarcinoma of subglottis	8481/3-C32.2	ICDO3	Condition
Malignancy	36562929	Fibrosarcoma, NOS, of overlapping lesion of eye and adnexa	8810/3-C69.8	ICDO3	Condition
Malignancy	36562930	Solid carcinoma, NOS, of ill-defined sites within respiratory system	8230/3-C39.9	ICDO3	Condition
Malignancy	36562931	NK/T-cell lymphoma, nasal and nasal type of short bones of upper limb and associated joints	9719/3-C40.1	ICDO3	Condition
Malignancy	36562932	Malignant lymphoma, small B lymphocytic, NOS, of overlapping lesion of larynx	9670/3-C32.8	ICDO3	Condition
Malignancy	36562934	Low cumulative sun damage melanoma of commissure of lip	8743/3-C00.6	ICDO3	Condition
Malignancy	36562935	Mixed type rhabdomyosarcoma of tonsillar fossa	8902/3-C09.0	ICDO3	Condition
Malignancy	36562936	Hemangiosarcoma of gastrointestinal tract, NOS	9120/3-C26.9	ICDO3	Condition
Malignancy	36562937	Malignant lymphoma, small B lymphocytic, NOS, of labium majus	9670/3-C51.0	ICDO3	Condition
Malignancy	36562938	Hodgkin sarcoma of upper lobe, lung	9662/3-C34.1	ICDO3	Condition
Malignancy	36562939	Diffuse large B-cell lymphoma, NOS, of lower gum	9680/3-C03.1	ICDO3	Condition
Malignancy	36562940	Malignant histiocytosis of overlapping lesion of bladder	9750/3-C67.8	ICDO3	Condition
Malignancy	36562942	Hodgkin lymphoma, NOS, of spinal meninges	9650/3-C70.1	ICDO3	Condition
Malignancy	36562943	Hodgkin lymphoma, nodular sclerosis, grade 2 of eyelid	9667/3-C44.1	ICDO3	Condition
Malignancy	36562945	Malignant tumor, clear cell type of external upper lip	8005/3-C00.0	ICDO3	Condition
Malignancy	36562946	Sertoli cell carcinoma of scrotum, NOS	8640/3-C63.2	ICDO3	Condition
Malignancy	36562947	Squamous cell carcinoma, clear cell type of overlapping lesion of larynx	8084/3-C32.8	ICDO3	Condition
Malignancy	36562948	Perineurioma, malignant of peripheral nerves and autonomic nervous system of lower limb and hip	9571/3-C47.2	ICDO3	Condition
Malignancy	36562949	Teratocarcinoma of connective, Subcutaneous and other soft tissues, NOS	9081/3-C49.9	ICDO3	Condition
Malignancy	36562950	Adenosquamous carcinoma of gastric antrum	8560/3-C16.3	ICDO3	Condition
Malignancy	36562951	Hodgkin lymphoma, NOS, of posterior wall of oropharynx	9650/3-C10.3	ICDO3	Condition
Malignancy	36562952	B lymphoblastic leukemia/lymphoma with hyperdiploidy of overlapping lesion of bladder	9815/3-C67.8	ICDO3	Condition
Malignancy	36562954	Superficial spreading adenocarcinoma of overlapping lesion of digestive system	8143/3-C26.8	ICDO3	Condition
Malignancy	36562955	Cutaneous T-cell lymphoma, NOS, of overlapping lesion of vulva	9709/3-C51.8	ICDO3	Condition
Malignancy	36562956	Nodular melanoma of overlapping lesion of tonsil	8721/3-C09.8	ICDO3	Condition
Malignancy	36562957	Langerhans cell sarcoma of retina	9756/3-C69.2	ICDO3	Condition
Malignancy	36562958	Hodgkin lymphoma, nodular sclerosis, cellular phase of splenic flexure of colon	9664/3-C18.5	ICDO3	Condition
Malignancy	36562959	Liposarcoma, well differentiated, NOS, of connective, Subcutaneous and other soft tissues of trunk, NOS	8851/3-C49.6	ICDO3	Condition
Malignancy	36562960	Enterochromaffin-like cell tumor of jejunum	8242/3-C17.1	ICDO3	Condition
Malignancy	36562961	ALK positive large B-cell lymphoma of overlapping lesion of bladder	9737/3-C67.8	ICDO3	Condition
Malignancy	36562962	Essential thrombocythemia of pelvic lymph nodes	9962/3-C77.5	ICDO3	Condition
Malignancy	36562963	Medulloepithelioma, NOS, of cerebellum, NOS	9501/3-C71.6	ICDO3	Condition
Malignancy	36562965	Hodgkin lymphoma, mixed cellularity, NOS, of anterior wall of nasopharynx	9652/3-C11.3	ICDO3	Condition
Malignancy	36562966	B lymphoblastic leukemia/lymphoma with t(5;14)(q31;q32); IL3-IGH of central portion of breast	9817/3-C50.1	ICDO3	Condition
Malignancy	36562967	Myxofibrosarcoma of major salivary gland, NOS	8811/3-C08.9	ICDO3	Condition
Malignancy	36562968	Burkitt lymphoma, NOS, of major salivary gland, NOS	9687/3-C08.9	ICDO3	Condition
Malignancy	36562969	Malignant lymphoma, non-Hodgkin, NOS, of lymph nodes of inguinal region or leg	9591/3-C77.4	ICDO3	Condition
Malignancy	36562970	Olfactory neuroblastoma of frontal lobe	9522/3-C71.1	ICDO3	Condition
Malignancy	36562971	Systemic EBV positive T-cell lymphoproliferative disease of childhood of descended testis	9724/3-C62.1	ICDO3	Condition
Malignancy	36562972	Osteosarcoma, NOS, of cauda equina	9180/3-C72.1	ICDO3	Condition
Malignancy	36562974	Myeloid or lymphoid neoplasm with FGFR1 abnormalities of islets of Langerhans	9967/3-C25.4	ICDO3	Condition
Malignancy	36562975	Squamous cell carcinoma with horn formation of renal pelvis	8078/3-C65.9	ICDO3	Condition
Malignancy	36562976	Squamous cell carcinoma, large cell, nonkeratinizing, NOS, of overlapping lesion of esophagus	8072/3-C15.8	ICDO3	Condition
Malignancy	36562978	Squamous cell carcinoma with horn formation of choroid	8078/3-C69.3	ICDO3	Condition
Malignancy	36562979	Malignant mastocytosis of pelvic bones, sacrum, coccyx and associated joints	9741/3-C41.4	ICDO3	Condition
Malignancy	36562981	Malignant fibrous histiocytoma of ill-defined sites within respiratory system	8830/3-C39.9	ICDO3	Condition
Malignancy	36562983	Malignant lymphoma, small B lymphocytic, NOS, of overlapping lesion of brain	9670/3-C71.8	ICDO3	Condition
Malignancy	36562985	Myxofibrosarcoma of male genital organs, NOS	8811/3-C63.9	ICDO3	Condition
Malignancy	36562986	Malignant histiocytosis of fallopian tube	9750/3-C57.0	ICDO3	Condition
Malignancy	36562987	B lymphoblastic leukemia/lymphoma, NOS, of peripheral nerves and autonomic nervous system of pelvis	9811/3-C47.5	ICDO3	Condition
Malignancy	36562988	Infiltrating duct carcinoma, NOS, of tonsil, NOS	8500/3-C09.9	ICDO3	Condition
Malignancy	36562989	Follicular lymphoma, grade 2 of maxillary sinus	9691/3-C31.0	ICDO3	Condition
Malignancy	36562990	B-cell chronic lymphocytic leukemia/small lymphocytic lymphoma of mandible	9823/3-C41.1	ICDO3	Condition
Malignancy	36562991	Malignant lymphoma, non-Hodgkin, NOS, of gallbladder	9591/3-C23.9	ICDO3	Condition
Malignancy	36562992	Myoepithelial carcinoma of mucosa of upper lip	8982/3-C00.3	ICDO3	Condition
Malignancy	36562993	Plasma cell leukemia of intra-abdominal lymph nodes	9733/3-C77.2	ICDO3	Condition
Malignancy	36562994	Squamous cell carcinoma, microinvasive of lower-inner quadrant of breast	8076/3-C50.3	ICDO3	Condition
Malignancy	36562995	Burkitt lymphoma, NOS, of anterior wall of nasopharynx	9687/3-C11.3	ICDO3	Condition
Malignancy	36562996	Neuroepithelioma, NOS, of connective, Subcutaneous and other soft tissues of abdomen	9503/3-C49.4	ICDO3	Condition
Malignancy	36562997	Carcinoma with osteoclast-like giant cells of middle ear	8035/3-C30.1	ICDO3	Condition
Malignancy	36562998	Fibroblastic reticular cell tumor of lymph nodes of inguinal region or leg	9759/3-C77.4	ICDO3	Condition
Malignancy	36562999	Malignant fibrous histiocytoma of bone, NOS	8830/3-C41.9	ICDO3	Condition
Malignancy	36563000	Adenocarcinoma in villous adenoma of maxillary sinus	8261/3-C31.0	ICDO3	Condition
Malignancy	36563001	Embryonal rhabdomyosarcoma, NOS, of overlapping lesion of cervix uteri	8910/3-C53.8	ICDO3	Condition
Malignancy	36563002	Myeloid sarcoma of lateral wall of oropharynx	9930/3-C10.2	ICDO3	Condition
Malignancy	36563003	Hodgkin lymphoma, nodular sclerosis, grade 2 of short bones of lower limb and associated joints	9667/3-C40.3	ICDO3	Condition
Malignancy	36563004	Myeloid or lymphoid neoplasm with FGFR1 abnormalities of fundus uteri	9967/3-C54.3	ICDO3	Condition
Malignancy	36563005	Follicular lymphoma, NOS, of ureter	9690/3-C66.9	ICDO3	Condition
Malignancy	36563006	Composite Hodgkin and non-Hodgkin lymphoma of bone, NOS	9596/3-C41.9	ICDO3	Condition
Malignancy	36563008	Large cell neuroendocrine carcinoma of upper third of esophagus	8013/3-C15.3	ICDO3	Condition
Malignancy	36563009	Giant cell and spindle cell carcinoma of anterior wall of nasopharynx	8030/3-C11.3	ICDO3	Condition
Malignancy	36563010	Pseudosarcomatous carcinoma of ureter	8033/3-C66.9	ICDO3	Condition
Malignancy	36563011	Langerhans cell histiocytosis, disseminated of sphenoid sinus	9751/3-C31.3	ICDO3	Condition
Malignancy	36563012	Pleomorphic liposarcoma of gastrointestinal tract, NOS	8854/3-C26.9	ICDO3	Condition
Malignancy	36563013	Squamous cell carcinoma, microinvasive of posterior wall of bladder	8076/3-C67.4	ICDO3	Condition
Malignancy	36563014	Alveolar rhabdomyosarcoma of connective, Subcutaneous and other soft tissues, NOS	8920/3-C49.9	ICDO3	Condition
Malignancy	36563015	Fibrosarcoma, NOS, of overlapping lesion of nasopharynx	8810/3-C11.8	ICDO3	Condition
Malignancy	36563016	Diffuse large B-cell lymphoma, NOS, of anterior floor of mouth	9680/3-C04.0	ICDO3	Condition
Malignancy	36563017	Follicular lymphoma, NOS, of isthmus uteri	9690/3-C54.0	ICDO3	Condition
Malignancy	36563018	B lymphoblastic leukemia/lymphoma with hyperdiploidy of overlapping lesion of nasopharynx	9815/3-C11.8	ICDO3	Condition
Malignancy	36563019	Precursor cell lymphoblastic lymphoma, NOS, of connective, Subcutaneous and other soft tissues, NOS	9727/3-C49.9	ICDO3	Condition
Malignancy	36563020	Malignant lymphoma, non-Hodgkin, NOS, of anterior mediastinum	9591/3-C38.1	ICDO3	Condition
Malignancy	36563021	B lymphoblastic leukemia/lymphoma with hypodiploidy (Hypodiploid ALL) of rib, sternum, clavicle and associated joints	9816/3-C41.3	ICDO3	Condition
Malignancy	36563022	Mast cell sarcoma of lower-outer quadrant of breast	9740/3-C50.5	ICDO3	Condition
Malignancy	36563023	Hodgkin lymphoma, NOS, of connective, Subcutaneous and other soft tissues of pelvis	9650/3-C49.5	ICDO3	Condition
Malignancy	36563025	Mantle cell lymphoma of brain stem	9673/3-C71.7	ICDO3	Condition
Malignancy	36563026	Glassy cell carcinoma of lateral wall of oropharynx	8015/3-C10.2	ICDO3	Condition
Malignancy	36563027	Squamous cell carcinoma, NOS, of central portion of breast	8070/3-C50.1	ICDO3	Condition
Malignancy	36563028	Epithelioid cell melanoma of commissure of lip	8771/3-C00.6	ICDO3	Condition
Malignancy	36563029	Malignant melanoma arising in giant congenital nevus of penis, NOS	8761/3-C60.9	ICDO3	Condition
Malignancy	36563030	Neuroendocrine carcinoma, NOS, of upper respiratory tract, NOS	8246/3-C39.0	ICDO3	Condition
Malignancy	36563031	Liposarcoma, well differentiated, NOS, of brain, NOS	8851/3-C71.9	ICDO3	Condition
Malignancy	36563032	Papillary squamous cell carcinoma of epididymis	8052/3-C63.0	ICDO3	Condition
Malignancy	36563033	Leiomyosarcoma, NOS, of accessory sinus, NOS	8890/3-C31.9	ICDO3	Condition
Malignancy	36563034	Sarcoma, NOS, of olfactory nerve	8800/3-C72.2	ICDO3	Condition
Malignancy	36563036	Enterochromaffin-like cell tumor of cloacogenic zone	8242/3-C21.2	ICDO3	Condition
Malignancy	36563037	Large cell medulloblastoma of temporal lobe	9474/3-C71.2	ICDO3	Condition
Malignancy	36563038	Plasmacytoma, extramedullary of other specified parts of female genital organs	9734/3-C57.7	ICDO3	Condition
Malignancy	36563039	Follicular lymphoma, grade 3 of overlapping lesion of tongue	9698/3-C02.8	ICDO3	Condition
Malignancy	36563040	Spindle cell sarcoma of supraglottis	8801/3-C32.1	ICDO3	Condition
Malignancy	36563041	Malignant histiocytosis of temporal lobe	9750/3-C71.2	ICDO3	Condition
Malignancy	36563042	Desmoplastic small round cell tumor of subglottis	8806/3-C32.2	ICDO3	Condition
Malignancy	36563043	Spindle cell sarcoma of ill-defined sites within respiratory system	8801/3-C39.9	ICDO3	Condition
Malignancy	36563044	Angiomyosarcoma of overlapping lesion of lip, oral cavity and pharynx	8894/3-C14.8	ICDO3	Condition
Malignancy	36563045	Tumor cells, malignant of nipple	8001/3-C50.0	ICDO3	Condition
Malignancy	36563047	Hodgkin lymphoma, nodular sclerosis, NOS, of overlapping lesion of corpus uteri	9663/3-C54.8	ICDO3	Condition
Malignancy	36563049	Malignant tumor, clear cell type of short bones of upper limb and associated joints	8005/3-C40.1	ICDO3	Condition
Malignancy	36563050	Clear cell adenocarcinoma, NOS, of overlapping lesion of nasopharynx	8310/3-C11.8	ICDO3	Condition
Malignancy	36563052	Adenocarcinoma with cartilaginous and osseous metaplasia of glans penis	8571/3-C60.1	ICDO3	Condition
Malignancy	36563053	Dedifferentiated liposarcoma of ureter	8858/3-C66.9	ICDO3	Condition
Malignancy	36563054	Squamous cell carcinoma, NOS, of upper respiratory tract, NOS	8070/3-C39.0	ICDO3	Condition
Malignancy	36563055	Hodgkin lymphoma, lymphocyte-rich of overlapping lesion of colon	9651/3-C18.8	ICDO3	Condition
Malignancy	36563056	Adenocarcinoma with neuroendocrine differentiation of skin of lip, NOS	8574/3-C44.0	ICDO3	Condition
Malignancy	36563057	Malignant peripheral nerve sheath tumor with rhabdomyoblastic differentiation of peripheral nerves and autonomic nervous system of abdomen	9561/3-C47.4	ICDO3	Condition
Malignancy	36563058	Primary cutaneous gamma-delta T-cell lymphoma of connective, Subcutaneous and other soft tissues of abdomen	9726/3-C49.4	ICDO3	Condition
Malignancy	36563059	Precursor B-cell lymphoblastic lymphoma of floor of mouth, NOS	9728/3-C04.9	ICDO3	Condition
Malignancy	36563060	Malignant lymphoma, non-Hodgkin, NOS, of overlapping lesion of hypopharynx	9591/3-C13.8	ICDO3	Condition
Malignancy	36563061	B lymphoblastic leukemia/lymphoma with hypodiploidy (Hypodiploid ALL) of connective, Subcutaneous and other soft tissues of trunk, NOS	9816/3-C49.6	ICDO3	Condition
Malignancy	36563062	Pseudosarcomatous carcinoma of supraglottis	8033/3-C32.1	ICDO3	Condition
Malignancy	36563063	Neuroendocrine carcinoma, NOS, of cervical esophagus	8246/3-C15.0	ICDO3	Condition
Malignancy	36563064	Mesodermal mixed tumor of peripheral nerves and autonomic nervous system of abdomen	8951/3-C47.4	ICDO3	Condition
Malignancy	36563065	B lymphoblastic leukemia/lymphoma with t(5;14)(q31;q32); IL3-IGH of bone of limb, NOS	9817/3-C40.9	ICDO3	Condition
Malignancy	36563066	Squamous cell carcinoma, large cell, nonkeratinizing, NOS, of overlapping lesion of larynx	8072/3-C32.8	ICDO3	Condition
Malignancy	36563067	Diffuse large B-cell lymphoma, NOS, of connective, Subcutaneous and other soft tissues of lower limb and hip	9680/3-C49.2	ICDO3	Condition
Malignancy	36563068	Hodgkin lymphoma, nodular sclerosis, grade 1 of parametrium	9665/3-C57.3	ICDO3	Condition
Malignancy	36563070	Ectomesenchymoma of male genital organs, NOS	8921/3-C63.9	ICDO3	Condition
Malignancy	36563071	Myoepithelial carcinoma of ureteric orifice	8982/3-C67.6	ICDO3	Condition
Malignancy	36563072	Transitional cell carcinoma, NOS, of anal canal	8120/3-C21.1	ICDO3	Condition
Malignancy	36563073	Polygonal cell carcinoma of base of tongue, NOS	8034/3-C01.9	ICDO3	Condition
Malignancy	36563074	Mucin-producing adenocarcinoma of lip, NOS	8481/3-C00.9	ICDO3	Condition
Malignancy	36563075	Small cell carcinoma, NOS, of overlapping lesion of pancreas	8041/3-C25.8	ICDO3	Condition
Malignancy	36563076	Hodgkin sarcoma of lacrimal gland	9662/3-C69.5	ICDO3	Condition
Malignancy	36563077	Malignant tumor, clear cell type of middle ear	8005/3-C30.1	ICDO3	Condition
Malignancy	36563078	Hodgkin lymphoma, NOS, of appendix	9650/3-C18.1	ICDO3	Condition
Malignancy	36563079	Hodgkin lymphoma, nodular sclerosis, grade 2 of overlapping lesion of female genital organs	9667/3-C57.8	ICDO3	Condition
Malignancy	36563080	Synovial sarcoma, NOS, of overlapping lesion of larynx	9040/3-C32.8	ICDO3	Condition
Malignancy	36563081	Adenocarcinoma with squamous metaplasia of lingual tonsil	8570/3-C02.4	ICDO3	Condition
Malignancy	36563082	Pigmented dermatofibrosarcoma protuberans of skin of upper limb and shoulder	8833/3-C44.6	ICDO3	Condition
Malignancy	36563083	Pleomorphic rhabdomyosarcoma, adult type of nasal cavity	8901/3-C30.0	ICDO3	Condition
Malignancy	36563085	Giant cell tumor of bone, malignant of rib, sternum, clavicle and associated joints	9250/3-C41.3	ICDO3	Condition
Malignancy	36563086	Fascial fibrosarcoma of long bones of lower limb and associated joints	8813/3-C40.2	ICDO3	Condition
Malignancy	36563087	Teratoma with malignant transformation of cauda equina	9084/3-C72.1	ICDO3	Condition
Malignancy	36563088	Primary cutaneous gamma-delta T-cell lymphoma of peripheral nerves and autonomic nervous system of lower limb and hip	9726/3-C47.2	ICDO3	Condition
Malignancy	36563089	Plasmablastic lymphoma of parietal lobe	9735/3-C71.3	ICDO3	Condition
Malignancy	36563092	Plasmacytoma, extramedullary of colon, NOS	9734/3-C18.9	ICDO3	Condition
Malignancy	36563093	Follicular lymphoma, NOS, of eye, NOS	9690/3-C69.9	ICDO3	Condition
Malignancy	36563094	Mucin-producing adenocarcinoma of fundus uteri	8481/3-C54.3	ICDO3	Condition
Malignancy	36563095	Pineoblastoma of meninges, NOS	9362/3-C70.9	ICDO3	Condition
Malignancy	36563096	Carcinofibroma of small intestine, NOS	8934/3-C17.9	ICDO3	Condition
Malignancy	36563097	Hodgkin lymphoma, lymphocyte-rich of peritoneum, NOS	9651/3-C48.2	ICDO3	Condition
Malignancy	36563098	Basaloid carcinoma of intestinal tract, NOS	8123/3-C26.0	ICDO3	Condition
Malignancy	36563099	Hodgkin lymphoma, lymphocyte depletion, NOS, of skin, NOS	9653/3-C44.9	ICDO3	Condition
Malignancy	36563100	Squamous cell carcinoma, keratinizing, NOS, of broad ligament	8071/3-C57.1	ICDO3	Condition
Malignancy	36563101	Pancreatoblastoma of islets of Langerhans	8971/3-C25.4	ICDO3	Condition
Malignancy	36563102	Malignant lymphoma, large B-cell, diffuse, immunoblastic, NOS, of eyelid	9684/3-C44.1	ICDO3	Condition
Malignancy	36563103	Plasmablastic lymphoma of ureter	9735/3-C66.9	ICDO3	Condition
Malignancy	36563104	Large cell carcinoma, NOS, of posterior wall of nasopharynx	8012/3-C11.1	ICDO3	Condition
Malignancy	36563105	Mixed cell adenocarcinoma of middle lobe, lung	8323/3-C34.2	ICDO3	Condition
Malignancy	36563106	Spongioneuroblastoma of adrenal gland, NOS	9504/3-C74.9	ICDO3	Condition
Malignancy	36563107	Myxoid leiomyosarcoma of ileum	8896/3-C17.2	ICDO3	Condition
Malignancy	36563109	Ectomesenchymoma of connective, Subcutaneous and other soft tissues of lower limb and hip	8921/3-C49.2	ICDO3	Condition
Malignancy	36563110	Basaloid squamous cell carcinoma of overlapping lesions of oropharynx	8083/3-C10.8	ICDO3	Condition
Malignancy	36563111	B lymphoblastic leukemia/lymphoma, NOS, of cloacogenic zone	9811/3-C21.2	ICDO3	Condition
Malignancy	36563112	Diffuse large B-cell lymphoma, NOS, of bladder, NOS	9680/3-C67.9	ICDO3	Condition
Malignancy	36563115	Verrucous carcinoma, NOS, of bladder, NOS	8051/3-C67.9	ICDO3	Condition
Malignancy	36563117	Acinar cell cystadenocarcinoma of cheeck mucosa	8551/3-C06.0	ICDO3	Condition
Malignancy	36563118	Granular cell tumor, malignant of peripheral nerves and autonomic nervous system of upper limb and shoulder	9580/3-C47.1	ICDO3	Condition
Malignancy	36563119	Basal cell carcinoma, NOS, of scrotum, NOS	8090/3-C63.2	ICDO3	Condition
Malignancy	36563120	Follicular lymphoma, grade 2 of overlapping lesion of major salivary glands	9691/3-C08.8	ICDO3	Condition
Malignancy	36563121	Granular cell tumor, malignant of peripheral nerves and autonomic nervous system of pelvis	9580/3-C47.5	ICDO3	Condition
Malignancy	36563122	Plasmacytoma, NOS, of overlapping lesions of oropharynx	9731/3-C10.8	ICDO3	Condition
Malignancy	36563123	Adenocarcinoma with mixed subtypes of parametrium	8255/3-C57.3	ICDO3	Condition
Malignancy	36563124	B lymphoblastic leukemia/lymphoma with hypodiploidy (Hypodiploid ALL) of rectosigmoid junction	9816/3-C19.9	ICDO3	Condition
Malignancy	36563125	Mucinous adenocarcinoma of overlapping lesion of urinary organs	8480/3-C68.8	ICDO3	Condition
Malignancy	36563126	Fibrosarcoma, NOS, of round ligament	8810/3-C57.2	ICDO3	Condition
Malignancy	36563127	Follicular lymphoma, NOS, of overlapping lesions of oropharynx	9690/3-C10.8	ICDO3	Condition
Malignancy	36563128	Sarcoma, NOS, of trachea	8800/3-C33.9	ICDO3	Condition
Malignancy	36563129	Angioimmunoblastic T-cell lymphoma of isthmus uteri	9705/3-C54.0	ICDO3	Condition
Malignancy	36563130	Plasmablastic lymphoma of eye, NOS	9735/3-C69.9	ICDO3	Condition
Malignancy	36563132	Malignant peripheral nerve sheath tumor, NOS, of cerebral meninges	9540/3-C70.0	ICDO3	Condition
Malignancy	36563133	Adenocarcinoid tumor of greater curvature of stomach, NOS	8245/3-C16.6	ICDO3	Condition
Malignancy	36563134	Spindle cell sarcoma of overlapping lesion of cervix uteri	8801/3-C53.8	ICDO3	Condition
Malignancy	36563135	ALK positive large B-cell lymphoma of peripheral nerves and autonomic nervous system of pelvis	9737/3-C47.5	ICDO3	Condition
Malignancy	36563136	Chondrosarcoma, NOS, of temporal lobe	9220/3-C71.2	ICDO3	Condition
Malignancy	36563137	Large cell neuroendocrine carcinoma of gallbladder	8013/3-C23.9	ICDO3	Condition
Malignancy	36563139	Hodgkin sarcoma of middle lobe, lung	9662/3-C34.2	ICDO3	Condition
Malignancy	36563140	Malignant histiocytosis of endocervix	9750/3-C53.0	ICDO3	Condition
Malignancy	36563141	Malignant lymphoma, small B lymphocytic, NOS, of upper-inner quadrant of breast	9670/3-C50.2	ICDO3	Condition
Malignancy	36563142	Fibroblastic reticular cell tumor of submandibular gland	9759/3-C08.0	ICDO3	Condition
Malignancy	36563144	Hodgkin lymphoma, lymphocyte depletion, reticular of tongue, NOS	9655/3-C02.9	ICDO3	Condition
Malignancy	36563145	Hodgkin lymphoma, nodular sclerosis, NOS, of descending colon	9663/3-C18.6	ICDO3	Condition
Malignancy	36563146	Angioimmunoblastic T-cell lymphoma of bone marrow	9705/3-C42.1	ICDO3	Condition
Malignancy	36563147	Follicular lymphoma, grade 1 of eye, NOS	9695/3-C69.9	ICDO3	Condition
Malignancy	36563148	Hodgkin lymphoma, lymphocyte depletion, reticular of bladder neck	9655/3-C67.5	ICDO3	Condition
Malignancy	36563149	Precursor B-cell lymphoblastic lymphoma of descending colon	9728/3-C18.6	ICDO3	Condition
Malignancy	36563150	Malignant tumor, spindle cell type of endocervix	8004/3-C53.0	ICDO3	Condition
Malignancy	36563151	Medullary carcinoma, NOS, of overlapping lesion of pancreas	8510/3-C25.8	ICDO3	Condition
Malignancy	36563152	Squamous cell carcinoma, keratinizing, NOS, of sublingual gland	8071/3-C08.1	ICDO3	Condition
Malignancy	36563153	Malignant melanoma, regressing of cloacogenic zone	8723/3-C21.2	ICDO3	Condition
Malignancy	36563154	Fibroblastic reticular cell tumor of vestibule of mouth	9759/3-C06.1	ICDO3	Condition
Malignancy	36563155	Parietal cell carcinoma of greater curvature of stomach, NOS	8214/3-C16.6	ICDO3	Condition
Malignancy	36563156	Epithelioma, malignant of corpus uteri	8011/3-C54.9	ICDO3	Condition
Malignancy	36563157	T-cell/histiocyte rich large B-cell lymphoma of upper lobe, lung	9688/3-C34.1	ICDO3	Condition
Malignancy	36563158	Follicular lymphoma, grade 3 of floor of mouth, NOS	9698/3-C04.9	ICDO3	Condition
Malignancy	36563160	Adenocarcinoma with neuroendocrine differentiation of epididymis	8574/3-C63.0	ICDO3	Condition
Malignancy	36563162	Malignant tumor, clear cell type of retroperitoneum	8005/3-C48.0	ICDO3	Condition
Malignancy	36563163	Lepidic adenocarcinoma of ill-defined sites within respiratory system	8250/3-C39.9	ICDO3	Condition
Malignancy	36563165	Langerhans cell histiocytosis, disseminated of overlapping lesion of other and unspecified parts of mouth	9751/3-C06.8	ICDO3	Condition
Malignancy	36563166	NK/T-cell lymphoma, nasal and nasal type of esophagus, NOS	9719/3-C15.9	ICDO3	Condition
Malignancy	36563167	Cribriform carcinoma, NOS, of overlapping lesion of hypopharynx	8201/3-C13.8	ICDO3	Condition
Malignancy	36563168	Myoepithelial carcinoma of accessory sinus, NOS	8982/3-C31.9	ICDO3	Condition
Malignancy	36563169	Epithelial-myoepithelial carcinoma of axillary tail of breast	8562/3-C50.6	ICDO3	Condition
Malignancy	36563170	Pleomorphic liposarcoma of overlapping lesion of major salivary glands	8854/3-C08.8	ICDO3	Condition
Malignancy	36563171	Large cell carcinoma with rhabdoid phenotype of palate, NOS	8014/3-C05.9	ICDO3	Condition
Malignancy	36563172	Scirrhous adenocarcinoma of gum, NOS	8141/3-C03.9	ICDO3	Condition
Malignancy	36563173	Epithelioid sarcoma, NOS, of ureter	8804/3-C66.9	ICDO3	Condition
Malignancy	36563174	Hodgkin sarcoma of duodenum	9662/3-C17.0	ICDO3	Condition
Malignancy	36563175	Basaloid squamous cell carcinoma of superior wall of nasopharynx	8083/3-C11.0	ICDO3	Condition
Malignancy	36563176	Malignant lymphoma, mixed small and large cell, diffuse of nipple	9675/3-C50.0	ICDO3	Condition
Malignancy	36563177	Squamous cell carcinoma, large cell, nonkeratinizing, NOS, of overlapping lesion of vulva	8072/3-C51.8	ICDO3	Condition
Malignancy	36563178	Mullerian mixed tumor of body of penis	8950/3-C60.2	ICDO3	Condition
Malignancy	36563179	Precursor cell lymphoblastic lymphoma, NOS, of jejunum	9727/3-C17.1	ICDO3	Condition
Malignancy	36563180	Schneiderian carcinoma of overlapping lesions of oropharynx	8121/3-C10.8	ICDO3	Condition
Malignancy	36563181	Myoepithelial carcinoma of sigmoid colon	8982/3-C18.7	ICDO3	Condition
Malignancy	36563182	Serous carcinoma, NOS, of undescended testis	8441/3-C62.0	ICDO3	Condition
Malignancy	36563183	B lymphoblastic leukemia/lymphoma with t(1;19)(q23;p13.3); E2A-PBX1 (TCF3-PBX1) of tongue, NOS	9818/3-C02.9	ICDO3	Condition
Malignancy	36563184	Epithelioid sarcoma, NOS, of gastrointestinal tract, NOS	8804/3-C26.9	ICDO3	Condition
Malignancy	36563186	Precursor cell lymphoblastic lymphoma, NOS, of pancreas, NOS	9727/3-C25.9	ICDO3	Condition
Malignancy	36563187	Squamous cell carcinoma, spindle cell of fundus of stomach	8074/3-C16.1	ICDO3	Condition
Malignancy	36563188	Cystic hypersecretory carcinoma of tail of pancreas	8508/3-C25.2	ICDO3	Condition
Malignancy	36563189	Malignant teratoma, undifferentiated of connective, Subcutaneous and other soft tissues, NOS	9082/3-C49.9	ICDO3	Condition
Malignancy	36563190	Urothelial carcinoma, micropapillary of renal pelvis	8131/3-C65.9	ICDO3	Condition
Malignancy	36563191	B lymphoblastic leukemia/lymphoma, NOS, of overlapping lesion of esophagus	9811/3-C15.8	ICDO3	Condition
Malignancy	36563192	Adenocarcinoma in adenomatous polyp of intestinal tract, NOS	8210/3-C26.0	ICDO3	Condition
Malignancy	36563193	Myeloid or lymphoid neoplasm with PDGFRA rearrangement of splenic flexure of colon	9965/3-C18.5	ICDO3	Condition
Malignancy	36563194	Carcinosarcoma, embryonal of parotid gland	8981/3-C07.9	ICDO3	Condition
Malignancy	36563195	Hodgkin lymphoma, nodular sclerosis, cellular phase of lymph nodes of head, face and neck	9664/3-C77.0	ICDO3	Condition
Malignancy	36563196	Plasmacytoma, NOS, of orbit, NOS	9731/3-C69.6	ICDO3	Condition
Malignancy	36563198	Carcinoma with osteoclast-like giant cells of exocervix	8035/3-C53.1	ICDO3	Condition
Malignancy	36563199	Ewing sarcoma of short bones of lower limb and associated joints	9364/3-C40.3	ICDO3	Condition
Malignancy	36563200	Hemangioendothelioma, malignant of skin of trunk	9130/3-C44.5	ICDO3	Condition
Malignancy	36563202	Epithelioma, malignant of carotid body	8011/3-C75.4	ICDO3	Condition
Malignancy	36563203	B lymphoblastic leukemia/lymphoma with t(1;19)(q23;p13.3); E2A-PBX1 (TCF3-PBX1) of connective, Subcutaneous and other soft tissues of upper limb and shoulder	9818/3-C49.1	ICDO3	Condition
Malignancy	36563204	Liposarcoma, well differentiated, NOS, of hepatic flexure of colon	8851/3-C18.3	ICDO3	Condition
Malignancy	36563205	Squamous cell carcinoma, microinvasive of labium minus	8076/3-C51.1	ICDO3	Condition
Malignancy	36563206	Papillary adenocarcinoma, NOS, of laryngeal cartilage	8260/3-C32.3	ICDO3	Condition
Malignancy	36563207	Hodgkin lymphoma, nodular sclerosis, grade 2 of lymph nodes of inguinal region or leg	9667/3-C77.4	ICDO3	Condition
Malignancy	36563208	Myosarcoma of fallopian tube	8895/3-C57.0	ICDO3	Condition
Malignancy	36563209	Desmoplastic small round cell tumor of lateral wall of oropharynx	8806/3-C10.2	ICDO3	Condition
Malignancy	36563210	Plasmablastic lymphoma of uterus, NOS	9735/3-C55.9	ICDO3	Condition
Malignancy	36563212	Large cell carcinoma, NOS, of vagina, NOS	8012/3-C52.9	ICDO3	Condition
Malignancy	36563213	Small cell carcinoma, NOS, of fundus of stomach	8041/3-C16.1	ICDO3	Condition
Malignancy	36563214	Angiomyosarcoma of skin of scalp and neck	8894/3-C44.4	ICDO3	Condition
Malignancy	36563218	Myosarcoma of rectosigmoid junction	8895/3-C19.9	ICDO3	Condition
Malignancy	36563219	Composite Hodgkin and non-Hodgkin lymphoma of accessory sinus, NOS	9596/3-C31.9	ICDO3	Condition
Malignancy	36563220	Hodgkin lymphoma, nodular lymphocyte predominant of pyriform sinus	9659/3-C12.9	ICDO3	Condition
Malignancy	36563221	Schneiderian carcinoma of epididymis	8121/3-C63.0	ICDO3	Condition
Malignancy	36563222	Spongioneuroblastoma of overlapping lesion of urinary organs	9504/3-C68.8	ICDO3	Condition
Malignancy	36563223	Epithelioid hemangioendothelioma, NOS, of peripheral nerves and autonomic nervous system of head, face, and neck	9133/3-C47.0	ICDO3	Condition
Malignancy	36563224	Mature T-cell lymphoma, NOS, of pancreas, NOS	9702/3-C25.9	ICDO3	Condition
Malignancy	36563225	Scirrhous adenocarcinoma of overlapping lesion of endocrine glands and related structures	8141/3-C75.8	ICDO3	Condition
Malignancy	36563228	Follicular lymphoma, grade 2 of overlapping lesion of other and unspecified parts of mouth	9691/3-C06.8	ICDO3	Condition
Malignancy	36563229	Pleomorphic rhabdomyosarcoma, adult type of posterior mediastinum	8901/3-C38.2	ICDO3	Condition
Malignancy	36563230	Carcinoma, anaplastic, NOS, of thymus	8021/3-C37.9	ICDO3	Condition
Malignancy	36563231	Intravascular large B-cell lymphoma of lesser curvature of stomach, NOS	9712/3-C16.5	ICDO3	Condition
Malignancy	36563232	Papillary adenocarcinoma, NOS, of external lip, NOS	8260/3-C00.2	ICDO3	Condition
Malignancy	36563233	Myxofibrosarcoma of overlapping lesion of bladder	8811/3-C67.8	ICDO3	Condition
Malignancy	36563234	Hodgkin granuloma of lower lobe, lung	9661/3-C34.3	ICDO3	Condition
Malignancy	36563235	Meningeal melanomatosis of acoustic nerve	8728/3-C72.4	ICDO3	Condition
Malignancy	36563236	Mixed germ cell tumor of ill-defined sites within respiratory system	9085/3-C39.9	ICDO3	Condition
Malignancy	36563237	B lymphoblastic leukemia/lymphoma with hypodiploidy (Hypodiploid ALL) of esophagus, NOS	9816/3-C15.9	ICDO3	Condition
Malignancy	36563238	Precursor T-cell lymphoblastic lymphoma of overlapping lesion of rectum, anus and anal canal	9729/3-C21.8	ICDO3	Condition
Malignancy	36563239	Marginal zone B-cell lymphoma, NOS, of branchial cleft	9699/3-C10.4	ICDO3	Condition
Malignancy	36563241	Dedifferentiated chondrosarcoma of peripheral nerves and autonomic nervous system of head, face, and neck	9243/3-C47.0	ICDO3	Condition
Malignancy	36563242	Large cell neuroendocrine carcinoma of upper Gum	8013/3-C03.0	ICDO3	Condition
Malignancy	36563243	Adenocarcinoma in villous adenoma of oropharynx, NOS	8261/3-C10.9	ICDO3	Condition
Malignancy	36563244	Hodgkin lymphoma, lymphocyte depletion, reticular of spinal meninges	9655/3-C70.1	ICDO3	Condition
Malignancy	36563245	Infiltrating basal cell carcinoma, NOS, of vagina, NOS	8092/3-C52.9	ICDO3	Condition
Malignancy	36563246	Malignant peripheral nerve sheath tumor, NOS, of cauda equina	9540/3-C72.1	ICDO3	Condition
Malignancy	36563247	Carcinosarcoma, NOS, of eyelid	8980/3-C44.1	ICDO3	Condition
Malignancy	36563249	B lymphoblastic leukemia/lymphoma with t(1;19)(q23;p13.3); E2A-PBX1 (TCF3-PBX1) of tonsillar fossa	9818/3-C09.0	ICDO3	Condition
Malignancy	36563250	Lymphoplasmacytic lymphoma of retina	9671/3-C69.2	ICDO3	Condition
Malignancy	36563252	Hepatoid adenocarcinoma of urachus	8576/3-C67.7	ICDO3	Condition
Malignancy	36563253	Pleomorphic liposarcoma of skin of lower limb and hip	8854/3-C44.7	ICDO3	Condition
Malignancy	36563254	Malignant histiocytosis of peripheral nerves and autonomic nervous system of upper limb and shoulder	9750/3-C47.1	ICDO3	Condition
Malignancy	36563255	B lymphoblastic leukemia/lymphoma with t(12;21)(p13;q22); TEL-AML1 (ETV6-RUNX1) of uvula	9814/3-C05.2	ICDO3	Condition
Malignancy	36563256	Hodgkin lymphoma, NOS, of urachus	9650/3-C67.7	ICDO3	Condition
Malignancy	36563257	Malignant lymphoma, NOS, of upper Gum	9590/3-C03.0	ICDO3	Condition
Malignancy	36563258	Dedifferentiated liposarcoma of peripheral nerves and autonomic nervous system of abdomen	8858/3-C47.4	ICDO3	Condition
Malignancy	36563259	Precursor B-cell lymphoblastic lymphoma of liver	9728/3-C22.0	ICDO3	Condition
Malignancy	36563260	Small cell sarcoma of upper-outer quadrant of breast	8803/3-C50.4	ICDO3	Condition
Malignancy	36563261	Hodgkin granuloma of overlapping lesions of oropharynx	9661/3-C10.8	ICDO3	Condition
Malignancy	36563262	B lymphoblastic leukemia/lymphoma with hyperdiploidy of fallopian tube	9815/3-C57.0	ICDO3	Condition
Malignancy	36563263	Neuroblastoma, NOS, of anterior mediastinum	9500/3-C38.1	ICDO3	Condition
Malignancy	36563264	Tumor cells, malignant of lymph nodes of multiple regions	8001/3-C77.8	ICDO3	Condition
Malignancy	36563265	Squamous cell carcinoma, keratinizing, NOS, of female genital tract, NOS	8071/3-C57.9	ICDO3	Condition
Malignancy	36563266	Olfactory neurocytoma of middle ear	9521/3-C30.1	ICDO3	Condition
Malignancy	36563267	Marginal zone B-cell lymphoma, NOS, of sphenoid sinus	9699/3-C31.3	ICDO3	Condition
Malignancy	36563268	B lymphoblastic leukemia/lymphoma with t(12;21)(p13;q22); TEL-AML1 (ETV6-RUNX1) of maxillary sinus	9814/3-C31.0	ICDO3	Condition
Malignancy	36563269	Solid carcinoma, NOS, of pylorus	8230/3-C16.4	ICDO3	Condition
Malignancy	36563270	Plasmablastic lymphoma of body of pancreas	9735/3-C25.1	ICDO3	Condition
Malignancy	36563271	Lymphoplasmacytic lymphoma of cerebellum, NOS	9671/3-C71.6	ICDO3	Condition
Malignancy	36563272	Glassy cell carcinoma of border of tongue	8015/3-C02.1	ICDO3	Condition
Malignancy	36563273	B lymphoblastic leukemia/lymphoma with hyperdiploidy of oropharynx, NOS	9815/3-C10.9	ICDO3	Condition
Malignancy	36563274	Hodgkin lymphoma, lymphocyte depletion, diffuse fibrosis of lymph nodes of inguinal region or leg	9654/3-C77.4	ICDO3	Condition
Malignancy	36563275	Histiocytic sarcoma of lower gum	9755/3-C03.1	ICDO3	Condition
Malignancy	36563276	Glassy cell carcinoma of overlapping lesion of lung	8015/3-C34.8	ICDO3	Condition
Malignancy	36563277	Plasmablastic lymphoma of postcricoid region	9735/3-C13.0	ICDO3	Condition
Malignancy	36563278	Undifferentiated sarcoma of paraurethral gland	8805/3-C68.1	ICDO3	Condition
Malignancy	36563279	Hodgkin lymphoma, lymphocyte depletion, diffuse fibrosis of hypopharynx, NOS	9654/3-C13.9	ICDO3	Condition
Malignancy	36563280	Cutaneous T-cell lymphoma, NOS, of skin of upper limb and shoulder	9709/3-C44.6	ICDO3	Condition
Malignancy	36563281	Carcinoma, anaplastic, NOS, of trachea	8021/3-C33.9	ICDO3	Condition
Malignancy	36563282	Cribriform carcinoma, NOS, of cervical esophagus	8201/3-C15.0	ICDO3	Condition
Malignancy	36563283	Epithelioid sarcoma, NOS, of ovary	8804/3-C56.9	ICDO3	Condition
Malignancy	36563284	Composite Hodgkin and non-Hodgkin lymphoma of glottis	9596/3-C32.0	ICDO3	Condition
Malignancy	36563285	Retinoblastoma, diffuse of orbit, NOS	9513/3-C69.6	ICDO3	Condition
Malignancy	36563286	Giant cell and spindle cell carcinoma of cervix uteri	8030/3-C53.9	ICDO3	Condition
Malignancy	36563287	Fibroblastic liposarcoma of skin of other and unspecified parts of face	8857/3-C44.3	ICDO3	Condition
Malignancy	36563288	Mixed germ cell tumor of carotid body	9085/3-C75.4	ICDO3	Condition
Malignancy	36563289	Metaplastic carcinoma, NOS, of fundus uteri	8575/3-C54.3	ICDO3	Condition
Malignancy	36563290	B lymphoblastic leukemia/lymphoma with t(12;21)(p13;q22); TEL-AML1 (ETV6-RUNX1) of peripheral nerves and autonomic nervous system of trunk, NOS	9814/3-C47.6	ICDO3	Condition
Malignancy	36563292	Dedifferentiated chordoma of maxillary sinus	9372/3-C31.0	ICDO3	Condition
Malignancy	36563293	Trabecular adenocarcinoma of major salivary gland, NOS	8190/3-C08.9	ICDO3	Condition
Malignancy	36563294	Carcinoma ex pleomorphic adenoma of anterior wall of nasopharynx	8941/3-C11.3	ICDO3	Condition
Malignancy	36563295	Adamantinoma of long bones of rib, sternum, clavicle and associated joints	9261/3-C41.3	ICDO3	Condition
Malignancy	36563296	Large cell neuroendocrine carcinoma of anterior 2/3 of tongue, NOS	8013/3-C02.3	ICDO3	Condition
Malignancy	36563297	Carcinoma, anaplastic, NOS, of external upper lip	8021/3-C00.0	ICDO3	Condition
Malignancy	36563299	Dedifferentiated liposarcoma of splenic flexure of colon	8858/3-C18.5	ICDO3	Condition
Malignancy	36563300	Mantle cell lymphoma of bone of limb, NOS	9673/3-C40.9	ICDO3	Condition
Malignancy	36563302	Fibrosarcoma, NOS, of posterior mediastinum	8810/3-C38.2	ICDO3	Condition
Malignancy	36563303	Follicular lymphoma, grade 2 of lymph nodes of axilla or arm	9691/3-C77.3	ICDO3	Condition
Malignancy	36563304	Systemic EBV positive T-cell lymphoproliferative disease of childhood of body of stomach	9724/3-C16.2	ICDO3	Condition
Malignancy	36563305	Fibrosarcoma, NOS, of fundus uteri	8810/3-C54.3	ICDO3	Condition
Malignancy	36563306	Adenocarcinoma, NOS, of eyelid	8140/3-C44.1	ICDO3	Condition
Malignancy	36563307	Signet ring cell carcinoma of ill-defined sites within respiratory system	8490/3-C39.9	ICDO3	Condition
Malignancy	36563308	Malignant melanoma, NOS, of prostate gland	8720/3-C61.9	ICDO3	Condition
Malignancy	36563309	Malignant lymphoma, non-Hodgkin, NOS, of intrahepatic bile duct	9591/3-C22.1	ICDO3	Condition
Malignancy	36563310	Glassy cell carcinoma of dome of bladder	8015/3-C67.1	ICDO3	Condition
Malignancy	36563311	Follicular dendritic cell sarcoma of vagina, NOS	9758/3-C52.9	ICDO3	Condition
Malignancy	36563312	Merkel cell carcinoma of connective, Subcutaneous and other soft tissues of upper limb and shoulder	8247/3-C49.1	ICDO3	Condition
Malignancy	36563313	Malignant giant cell tumor of soft parts of bone of limb, NOS	9251/3-C40.9	ICDO3	Condition
Malignancy	36563315	Histiocytic sarcoma of lymph nodes of inguinal region or leg	9755/3-C77.4	ICDO3	Condition
Malignancy	36563316	Angioimmunoblastic T-cell lymphoma of overlapping lesion of lip, oral cavity and pharynx	9705/3-C14.8	ICDO3	Condition
Malignancy	36563318	Osteosarcoma, NOS, of connective, Subcutaneous and other soft tissues of pelvis	9180/3-C49.5	ICDO3	Condition
Malignancy	36563319	Large cell carcinoma with rhabdoid phenotype of laryngeal cartilage	8014/3-C32.3	ICDO3	Condition
Malignancy	36563320	Amelanotic melanoma of middle third of esophagus	8730/3-C15.4	ICDO3	Condition
Malignancy	36563321	Malignant tumor, small cell type of nasopharynx, NOS	8002/3-C11.9	ICDO3	Condition
Malignancy	36563322	Cribriform carcinoma, NOS, of cheeck mucosa	8201/3-C06.0	ICDO3	Condition
Malignancy	36563323	B lymphoblastic leukemia/lymphoma with t(v;11q23); MLL rearranged of anterior 2/3 of tongue, NOS	9813/3-C02.3	ICDO3	Condition
Malignancy	36563324	Hodgkin lymphoma, nodular lymphocyte predominant of branchial cleft	9659/3-C10.4	ICDO3	Condition
Malignancy	36563325	Hodgkin granuloma of breast, NOS	9661/3-C50.9	ICDO3	Condition
Malignancy	36563326	B lymphoblastic leukemia/lymphoma with hypodiploidy (Hypodiploid ALL) of mediastinum, NOS	9816/3-C38.3	ICDO3	Condition
Malignancy	36563327	Giant cell and spindle cell carcinoma of maxillary sinus	8030/3-C31.0	ICDO3	Condition
Malignancy	36563328	Hodgkin lymphoma, lymphocyte depletion, NOS, of bladder, NOS	9653/3-C67.9	ICDO3	Condition
Malignancy	36563329	Malignant melanoma in junctional nevus of skin of scalp and neck	8740/3-C44.4	ICDO3	Condition
Malignancy	36563330	Clear cell adenocarcinoma, NOS, of anterior wall of nasopharynx	8310/3-C11.3	ICDO3	Condition
Malignancy	36563331	Hodgkin lymphoma, lymphocyte depletion, NOS, of palate, NOS	9653/3-C05.9	ICDO3	Condition
Malignancy	36563332	Intravascular large B-cell lymphoma of parotid gland	9712/3-C07.9	ICDO3	Condition
Malignancy	36563333	Follicular lymphoma, NOS, of lymph nodes of multiple regions	9690/3-C77.8	ICDO3	Condition
Malignancy	36563335	Epithelial-myoepithelial carcinoma of overlapping lesion of pancreas	8562/3-C25.8	ICDO3	Condition
Malignancy	36563336	Spermatocytic seminoma of overlapping lesion of heart, mediastinum and pleura	9063/3-C38.8	ICDO3	Condition
Malignancy	36563337	Follicular lymphoma, grade 3 of fundus of stomach	9698/3-C16.1	ICDO3	Condition
Malignancy	36563339	Plasmablastic lymphoma of cerebellum, NOS	9735/3-C71.6	ICDO3	Condition
Malignancy	36563340	Myxosarcoma of peritoneum, NOS	8840/3-C48.2	ICDO3	Condition
Malignancy	36563341	Glassy cell carcinoma of base of tongue, NOS	8015/3-C01.9	ICDO3	Condition
Malignancy	36563342	Diffuse large B-cell lymphoma, NOS, of labium minus	9680/3-C51.1	ICDO3	Condition
Malignancy	36563343	ALK positive large B-cell lymphoma of vertebral column	9737/3-C41.2	ICDO3	Condition
Malignancy	36563344	Undifferentiated sarcoma of body of penis	8805/3-C60.2	ICDO3	Condition
Malignancy	36563345	Adenocarcinoma with spindle cell metaplasia of major salivary gland, NOS	8572/3-C08.9	ICDO3	Condition
Malignancy	36563346	Superficial spreading adenocarcinoma of gastrointestinal tract, NOS	8143/3-C26.9	ICDO3	Condition
Malignancy	36563347	Alveolar adenocarcinoma of lower-outer quadrant of breast	8251/3-C50.5	ICDO3	Condition
Malignancy	36563348	Encapsulated papillary carcinoma with invasion of billiary tract, NOS	8504/3-C24.9	ICDO3	Condition
Malignancy	36563349	B lymphoblastic leukemia/lymphoma, NOS, of other specified parts of pancreas	9811/3-C25.7	ICDO3	Condition
Malignancy	36563350	Mixed liposarcoma of overlapping lesion of breast	8855/3-C50.8	ICDO3	Condition
Malignancy	36563352	Malignant lymphoma, non-Hodgkin, NOS, of laryngeal cartilage	9591/3-C32.3	ICDO3	Condition
Malignancy	36563353	Superficial spreading adenocarcinoma of subglottis	8143/3-C32.2	ICDO3	Condition
Malignancy	36563355	Composite Hodgkin and non-Hodgkin lymphoma of lymph nodes of axilla or arm	9596/3-C77.3	ICDO3	Condition
Malignancy	36563356	Choriocarcinoma combined with other germ cell elements of gastrointestinal tract, NOS	9101/3-C26.9	ICDO3	Condition
Malignancy	36563357	Sezary syndrome of urachus	9701/3-C67.7	ICDO3	Condition
Malignancy	36563358	Ganglioglioma, anaplastic of endocrine gland, NOS	9505/3-C75.9	ICDO3	Condition
Malignancy	36563359	Papillary carcinoma, NOS, of vulva, NOS	8050/3-C51.9	ICDO3	Condition
Malignancy	36563361	Periosteal chondrosarcoma of overlapping lesion of bones, joints and articular cartilage of limbs	9221/3-C40.8	ICDO3	Condition
Malignancy	36563362	Undifferentiated sarcoma of sphenoid sinus	8805/3-C31.3	ICDO3	Condition
Malignancy	36563364	Undifferentiated sarcoma of peripheral nerves and autonomic nervous system of head, face, and neck	8805/3-C47.0	ICDO3	Condition
Malignancy	36563365	Desmoplastic small round cell tumor of urethra	8806/3-C68.0	ICDO3	Condition
Malignancy	36563366	Superficial spreading adenocarcinoma of lip, NOS	8143/3-C00.9	ICDO3	Condition
Malignancy	36563367	Leiomyosarcoma, NOS, of retina	8890/3-C69.2	ICDO3	Condition
Malignancy	36563368	Hydroa vacciniforme-like lymphoma of skin of lower limb and hip	9725/3-C44.7	ICDO3	Condition
Malignancy	36563369	Malignant histiocytosis of overlapping lesion of peripheral nerves and autonomic nervous system	9750/3-C47.8	ICDO3	Condition
Malignancy	36563370	Adenoid cystic carcinoma of mucosa of lower lip	8200/3-C00.4	ICDO3	Condition
Malignancy	36563371	Squamous cell carcinoma with horn formation of superior wall of nasopharynx	8078/3-C11.0	ICDO3	Condition
Malignancy	36563372	Intestinal T-cell lymphoma of sigmoid colon	9717/3-C18.7	ICDO3	Condition
Malignancy	36563373	Pleomorphic liposarcoma of overlapping lesion of connective, subcutaneous and other soft tissues	8854/3-C49.8	ICDO3	Condition
Malignancy	36563375	Intravascular large B-cell lymphoma of retroperitoneum	9712/3-C48.0	ICDO3	Condition
Malignancy	36563376	Intravascular large B-cell lymphoma of overlapping lesion of digestive system	9712/3-C26.8	ICDO3	Condition
Malignancy	36563377	HHV8 positive diffuse large B-cell lymphoma of posterior wall of oropharynx	9738/3-C10.3	ICDO3	Condition
Malignancy	36563378	Carcinosarcoma, embryonal of overlapping lesion of pancreas	8981/3-C25.8	ICDO3	Condition
Malignancy	36563379	Histiocytic sarcoma of branchial cleft	9755/3-C10.4	ICDO3	Condition
Malignancy	36563380	Carcinosarcoma, embryonal of other specified parts of female genital organs	8981/3-C57.7	ICDO3	Condition
Malignancy	36563381	Papillary squamous cell carcinoma of tonsillar pillar	8052/3-C09.1	ICDO3	Condition
Malignancy	36563384	Carcinoma ex pleomorphic adenoma of overlapping lesion of major salivary glands	8941/3-C08.8	ICDO3	Condition
Malignancy	36563385	Dedifferentiated liposarcoma of mandible	8858/3-C41.1	ICDO3	Condition
Malignancy	36563386	Myeloid or lymphoid neoplasm with PDGFRA rearrangement of renal pelvis	9965/3-C65.9	ICDO3	Condition
Malignancy	36563387	Giant cell carcinoma of stomach, NOS	8031/3-C16.9	ICDO3	Condition
Malignancy	36563388	T-cell large granular lymphocytic leukemia of splenic flexure of colon	9831/3-C18.5	ICDO3	Condition
Malignancy	36563389	Fibroblastic reticular cell tumor of intra-abdominal lymph nodes	9759/3-C77.2	ICDO3	Condition
Malignancy	36563390	Malignant lymphoma, non-Hodgkin, NOS, of skin of lip, NOS	9591/3-C44.0	ICDO3	Condition
Malignancy	36563391	Mixed type rhabdomyosarcoma of overlapping lesion of other and unspecified parts of mouth	8902/3-C06.8	ICDO3	Condition
Malignancy	36563392	Low cumulative sun damage melanoma of overlapping lesion of floor of mouth	8743/3-C04.8	ICDO3	Condition
Malignancy	36563393	Systemic EBV positive T-cell lymphoproliferative disease of childhood of meninges, NOS	9724/3-C70.9	ICDO3	Condition
Malignancy	36563394	Fibroblastic reticular cell tumor of tail of pancreas	9759/3-C25.2	ICDO3	Condition
Malignancy	36563395	Epithelioid leiomyosarcoma of mediastinum, NOS	8891/3-C38.3	ICDO3	Condition
Malignancy	36563396	Lymphoepithelial carcinoma of prostate gland	8082/3-C61.9	ICDO3	Condition
Malignancy	36563397	Precursor T-cell lymphoblastic leukemia of overlapping lesion of connective, subcutaneous and other soft tissues	9837/3-C49.8	ICDO3	Condition
Malignancy	36563398	Teratoma with malignant transformation of nasal cavity	9084/3-C30.0	ICDO3	Condition
Malignancy	36563399	B lymphoblastic leukemia/lymphoma with hyperdiploidy of peripheral nerves and autonomic nervous system of trunk, NOS	9815/3-C47.6	ICDO3	Condition
Malignancy	36563400	Squamous cell carcinoma, keratinizing, NOS, of lateral wall of oropharynx	8071/3-C10.2	ICDO3	Condition
Malignancy	36563401	Burkitt lymphoma, NOS, of accessory sinus, NOS	9687/3-C31.9	ICDO3	Condition
Malignancy	36563402	Hodgkin lymphoma, nodular sclerosis, NOS, of thymus	9663/3-C37.9	ICDO3	Condition
Malignancy	36563403	Precursor cell lymphoblastic lymphoma, NOS, of body of stomach	9727/3-C16.2	ICDO3	Condition
Malignancy	36563406	Anaplastic large cell lymphoma, T-cell and Null-cell type of ovary	9714/3-C56.9	ICDO3	Condition
Malignancy	36563407	Giant cell sarcoma of autonomic nervous system, NOS	8802/3-C47.9	ICDO3	Condition
Malignancy	36563408	Myeloid or lymphoid neoplasm with PDGFRA rearrangement of lymph nodes of axilla or arm	9965/3-C77.3	ICDO3	Condition
Malignancy	36563409	Myosarcoma of other specified parts of female genital organs	8895/3-C57.7	ICDO3	Condition
Malignancy	36563411	B lymphoblastic leukemia/lymphoma with t(12;21)(p13;q22); TEL-AML1 (ETV6-RUNX1) of lymph node, NOS	9814/3-C77.9	ICDO3	Condition
Malignancy	36563412	Squamous cell carcinoma, large cell, nonkeratinizing, NOS, of parametrium	8072/3-C57.3	ICDO3	Condition
Malignancy	36563413	Mixed tumor, malignant, NOS, of nasal cavity	8940/3-C30.0	ICDO3	Condition
Malignancy	36563414	B lymphoblastic leukemia/lymphoma with t(12;21)(p13;q22); TEL-AML1 (ETV6-RUNX1) of overlapping lesions of oropharynx	9814/3-C10.8	ICDO3	Condition
Malignancy	36563415	Adenocarcinoma with spindle cell metaplasia of overlapping lesion of major salivary glands	8572/3-C08.8	ICDO3	Condition
Malignancy	36563416	Carcinofibroma of body of stomach	8934/3-C16.2	ICDO3	Condition
Malignancy	36563417	Follicular lymphoma, grade 3 of central portion of breast	9698/3-C50.1	ICDO3	Condition
Malignancy	36563418	Follicular lymphoma, grade 2 of overlapping lesion of lung	9691/3-C34.8	ICDO3	Condition
Malignancy	36563419	Hodgkin lymphoma, lymphocyte depletion, reticular of branchial cleft	9655/3-C10.4	ICDO3	Condition
Malignancy	36563421	Adenocarcinoma with apocrine metaplasia of gastrointestinal tract, NOS	8573/3-C26.9	ICDO3	Condition
Malignancy	36563422	Myxoid leiomyosarcoma of overlapping lesion of vulva	8896/3-C51.8	ICDO3	Condition
Malignancy	36563423	Angiomyosarcoma of male genital organs, NOS	8894/3-C63.9	ICDO3	Condition
Malignancy	36563424	Kaposi sarcoma of anterior floor of mouth	9140/3-C04.0	ICDO3	Condition
Malignancy	36563426	Malignant tumor, small cell type of supraglottis	8002/3-C32.1	ICDO3	Condition
Malignancy	36563427	Squamous cell carcinoma with horn formation of billiary tract, NOS	8078/3-C24.9	ICDO3	Condition
Malignancy	36563429	Spindle cell carcinoma, NOS, of external lip, NOS	8032/3-C00.2	ICDO3	Condition
Malignancy	36563430	Hodgkin lymphoma, lymphocyte depletion, NOS, of nasal cavity	9653/3-C30.0	ICDO3	Condition
Malignancy	36563431	B lymphoblastic leukemia/lymphoma with t(9;22)(q34;q11.2); BCR-ABL1 of ventricle, NOS	9812/3-C71.5	ICDO3	Condition
Malignancy	36563432	Hodgkin lymphoma, nodular sclerosis, grade 1 of peripheral nerves and autonomic nervous system of lower limb and hip	9665/3-C47.2	ICDO3	Condition
Malignancy	36563433	Small cell sarcoma of overlapping lesion of urinary organs	8803/3-C68.8	ICDO3	Condition
Malignancy	36563434	Acinar cell carcinoma of rectum, NOS	8550/3-C20.9	ICDO3	Condition
Malignancy	36563435	Papillary adenocarcinoma, NOS, of lower-outer quadrant of breast	8260/3-C50.5	ICDO3	Condition
Malignancy	36563436	Angioimmunoblastic T-cell lymphoma of reticuloendothelial system, NOS	9705/3-C42.3	ICDO3	Condition
Malignancy	36563438	Myxofibrosarcoma of ethmoid sinus	8811/3-C31.1	ICDO3	Condition
Malignancy	36563439	Acral melanoma of skin of lower limb and hip	8744/3-C44.7	ICDO3	Condition
Malignancy	36563440	B lymphoblastic leukemia/lymphoma with t(1;19)(q23;p13.3); E2A-PBX1 (TCF3-PBX1) of pharynx, NOS	9818/3-C14.0	ICDO3	Condition
Malignancy	36563441	Oligoastrocytoma, NOS, of cauda equina	9382/3-C72.1	ICDO3	Condition
Malignancy	36563442	B lymphoblastic leukemia/lymphoma with t(v;11q23); MLL rearranged of ethmoid sinus	9813/3-C31.1	ICDO3	Condition
Malignancy	36563444	Medulloepithelioma, NOS, of overlapping lesion of peripheral nerves and autonomic nervous system	9501/3-C47.8	ICDO3	Condition
Malignancy	36563445	Malignant tenosynovial giant cell tumor of peripheral nerves and autonomic nervous system of head, face, and neck	9252/3-C47.0	ICDO3	Condition
Malignancy	36563446	Mixed germ cell tumor of craniopharyngeal duct	9085/3-C75.2	ICDO3	Condition
Malignancy	36563447	Myoepithelial carcinoma of maxillary sinus	8982/3-C31.0	ICDO3	Condition
Malignancy	36563448	Malignant tumor, small cell type of lower limb, NOS	8002/3-C76.5	ICDO3	Condition
Malignancy	36563449	Composite Hodgkin and non-Hodgkin lymphoma of testis, NOS	9596/3-C62.9	ICDO3	Condition
Malignancy	36563450	Mature T-cell lymphoma, NOS, of labium minus	9702/3-C51.1	ICDO3	Condition
Malignancy	36563451	B lymphoblastic leukemia/lymphoma with t(1;19)(q23;p13.3); E2A-PBX1 (TCF3-PBX1) of lower third of esophagus	9818/3-C15.5	ICDO3	Condition
Malignancy	36563452	Mature T-cell lymphoma, NOS, of thoracic esophagus	9702/3-C15.1	ICDO3	Condition
Malignancy	36563453	Myoepithelial carcinoma of skin of scalp and neck	8982/3-C44.4	ICDO3	Condition
Malignancy	36563454	Marginal zone B-cell lymphoma, NOS, of billiary tract, NOS	9699/3-C24.9	ICDO3	Condition
Malignancy	36563455	Adenocarcinoid tumor of lesser curvature of stomach, NOS	8245/3-C16.5	ICDO3	Condition
Malignancy	36563456	Myeloid or lymphoid neoplasm with PDGFRA rearrangement of tonsil, NOS	9965/3-C09.9	ICDO3	Condition
Malignancy	36563457	Small cell carcinoma, NOS, of myometrium	8041/3-C54.2	ICDO3	Condition
Malignancy	36563458	Goblet cell carcinoid of duodenum	8243/3-C17.0	ICDO3	Condition
Malignancy	36563459	Langerhans cell sarcoma of peripheral nerves and autonomic nervous system of head, face, and neck	9756/3-C47.0	ICDO3	Condition
Malignancy	36563460	Pleomorphic carcinoma of dorsal surface of tongue, NOS	8022/3-C02.0	ICDO3	Condition
Malignancy	36563461	Myxoid chondrosarcoma of connective, Subcutaneous and other soft tissues of pelvis	9231/3-C49.5	ICDO3	Condition
Malignancy	36563462	Chondrosarcoma, NOS, of laryngeal cartilage	9220/3-C32.3	ICDO3	Condition
Malignancy	36563463	Mast cell leukemia of bone marrow	9742/3-C42.1	ICDO3	Condition
Malignancy	36563464	Pleomorphic carcinoma of lesser curvature of stomach, NOS	8022/3-C16.5	ICDO3	Condition
Malignancy	36563465	Hodgkin lymphoma, lymphocyte-rich of postcricoid region	9651/3-C13.0	ICDO3	Condition
Malignancy	36563466	Histiocytic sarcoma of peripheral nerves and autonomic nervous system of head, face, and neck	9755/3-C47.0	ICDO3	Condition
Malignancy	36563467	Neuroblastoma, NOS, of overlapping lesion of digestive system	9500/3-C26.8	ICDO3	Condition
Malignancy	36563468	Systemic EBV positive T-cell lymphoproliferative disease of childhood of overlapping lesion of digestive system	9724/3-C26.8	ICDO3	Condition
Malignancy	36563469	B lymphoblastic leukemia/lymphoma with t(v;11q23); MLL rearranged of pancreatic duct	9813/3-C25.3	ICDO3	Condition
Malignancy	36563470	Hepatosplenic T-cell lymphoma of intrahepatic bile duct	9716/3-C22.1	ICDO3	Condition
Malignancy	36563472	Hodgkin lymphoma, nodular sclerosis, grade 1 of colon, NOS	9665/3-C18.9	ICDO3	Condition
Malignancy	36563473	Malignant lymphoma, non-Hodgkin, NOS, of posterior wall of hypopharynx	9591/3-C13.2	ICDO3	Condition
Malignancy	36563474	Follicular lymphoma, grade 1 of hypopharyngeal aspect of aryepiglottic fold	9695/3-C13.1	ICDO3	Condition
Malignancy	36563475	Malignant lymphoma, small B lymphocytic, NOS, of ventricle, NOS	9670/3-C71.5	ICDO3	Condition
Malignancy	36563476	Spongioneuroblastoma of mediastinum, NOS	9504/3-C38.3	ICDO3	Condition
Malignancy	36563477	Papillary adenocarcinoma, NOS, of submandibular gland	8260/3-C08.0	ICDO3	Condition
Malignancy	36563478	Dedifferentiated liposarcoma of gastrointestinal tract, NOS	8858/3-C26.9	ICDO3	Condition
Malignancy	36563479	Myosarcoma of duodenum	8895/3-C17.0	ICDO3	Condition
Malignancy	36563480	Diffuse large B-cell lymphoma, NOS, of cloacogenic zone	9680/3-C21.2	ICDO3	Condition
Malignancy	36563481	Acute monocytic leukemia of reticuloendothelial system, NOS	9891/3-C42.3	ICDO3	Condition
Malignancy	36563483	Urothelial carcinoma, micropapillary of maxillary sinus	8131/3-C31.0	ICDO3	Condition
Malignancy	36563484	Oxyphilic adenocarcinoma of dorsal surface of tongue, NOS	8290/3-C02.0	ICDO3	Condition
Malignancy	36563485	Adenocarcinoma with cartilaginous and osseous metaplasia of overlapping lesion of pancreas	8571/3-C25.8	ICDO3	Condition
Malignancy	36563486	Hodgkin lymphoma, lymphocyte depletion, NOS, of mouth, NOS	9653/3-C06.9	ICDO3	Condition
Malignancy	36563487	Teratoma, malignant, NOS, of posterior mediastinum	9080/3-C38.2	ICDO3	Condition
Malignancy	36563488	Carcinoma, anaplastic, NOS, of appendix	8021/3-C18.1	ICDO3	Condition
Malignancy	36563489	Adenocarcinoid tumor of body of stomach	8245/3-C16.2	ICDO3	Condition
Malignancy	36563490	Basal cell adenocarcinoma of accessory sinus, NOS	8147/3-C31.9	ICDO3	Condition
Malignancy	36563491	Sezary syndrome of skin of other and unspecified parts of face	9701/3-C44.3	ICDO3	Condition
Malignancy	36563494	Round cell liposarcoma of tonsillar fossa	8853/3-C09.0	ICDO3	Condition
Malignancy	36563495	Follicular lymphoma, grade 2 of anterior floor of mouth	9691/3-C04.0	ICDO3	Condition
Malignancy	36563496	Myxofibrosarcoma of pleura, NOS	8811/3-C38.4	ICDO3	Condition
Malignancy	36563497	Amelanotic melanoma of frontal sinus	8730/3-C31.2	ICDO3	Condition
Malignancy	36563498	Papillary adenocarcinoma, NOS, of sphenoid sinus	8260/3-C31.3	ICDO3	Condition
Malignancy	36563500	Malignant lymphoma, non-Hodgkin, NOS, of overlapping lesion of lip, oral cavity and pharynx	9591/3-C14.8	ICDO3	Condition
Malignancy	36563501	Malignant histiocytosis of anus, NOS	9750/3-C21.0	ICDO3	Condition
Malignancy	36563502	HHV8 positive diffuse large B-cell lymphoma of female genital tract, NOS	9738/3-C57.9	ICDO3	Condition
Malignancy	36563503	Malignant histiocytosis of meckel diverticulum	9750/3-C17.3	ICDO3	Condition
Malignancy	36563504	Malignant melanoma, NOS, of optic nerve	8720/3-C72.3	ICDO3	Condition
Malignancy	36563505	Hodgkin lymphoma, nodular sclerosis, cellular phase of floor of mouth, NOS	9664/3-C04.9	ICDO3	Condition
Malignancy	36563507	Epithelioid cell melanoma of penis, NOS	8771/3-C60.9	ICDO3	Condition
Malignancy	36563508	Mucosal lentiginous melanoma of overlapping lesion of lip	8746/3-C00.8	ICDO3	Condition
Malignancy	36563509	Malignant Spitz tumor of posterior wall of nasopharynx	8770/3-C11.1	ICDO3	Condition
Malignancy	36563510	Balloon cell melanoma of tongue, NOS	8722/3-C02.9	ICDO3	Condition
Malignancy	36563511	Carcinoma, undifferentiated, NOS, of tongue, NOS	8020/3-C02.9	ICDO3	Condition
Malignancy	36563512	Hodgkin lymphoma, nodular sclerosis, NOS, of urethra	9663/3-C68.0	ICDO3	Condition
Malignancy	36563514	Precursor B-cell lymphoblastic lymphoma of anterior wall of nasopharynx	9728/3-C11.3	ICDO3	Condition
Malignancy	36563515	Malignant lymphoma, large B-cell, diffuse, immunoblastic, NOS, of peripheral nerves and autonomic nervous system of head, face, and neck	9684/3-C47.0	ICDO3	Condition
Malignancy	36563516	Adenocarcinoma with spindle cell metaplasia of upper respiratory tract, NOS	8572/3-C39.0	ICDO3	Condition
Malignancy	36563517	Epithelioma, malignant of vallecula	8011/3-C10.0	ICDO3	Condition
Malignancy	36563519	Desmoplastic small round cell tumor of connective, Subcutaneous and other soft tissues of lower limb and hip	8806/3-C49.2	ICDO3	Condition
Malignancy	36563520	Villous adenocarcinoma of overlapping lesion of skin	8262/3-C44.8	ICDO3	Condition
Malignancy	36563521	Schneiderian carcinoma of eye, NOS	8121/3-C69.9	ICDO3	Condition
Malignancy	36563522	B lymphoblastic leukemia/lymphoma with hypodiploidy (Hypodiploid ALL) of pancreatic duct	9816/3-C25.3	ICDO3	Condition
Malignancy	36563523	Malignant histiocytosis of connective, Subcutaneous and other soft tissues of trunk, NOS	9750/3-C49.6	ICDO3	Condition
Malignancy	36563524	Scirrhous adenocarcinoma of pyriform sinus	8141/3-C12.9	ICDO3	Condition
Malignancy	36563525	Epithelioid sarcoma, NOS, of overlapping lesion of tonsil	8804/3-C09.8	ICDO3	Condition
Malignancy	36563526	Myelodysplastic syndrome with excess blasts of lymph nodes of multiple regions	9983/3-C77.8	ICDO3	Condition
Malignancy	36563529	Pleomorphic rhabdomyosarcoma, adult type of prostate gland	8901/3-C61.9	ICDO3	Condition
Malignancy	36563530	Malignant histiocytosis of palate, NOS	9750/3-C05.9	ICDO3	Condition
Malignancy	36563532	Langerhans cell histiocytosis, disseminated of intrahepatic bile duct	9754/3-C22.1	ICDO3	Condition
Malignancy	36563533	Carcinoma, undifferentiated, NOS, of cortex of adrenal gland	8020/3-C74.0	ICDO3	Condition
Malignancy	36563534	Rhabdomyosarcoma, NOS, of retroperitoneum	8900/3-C48.0	ICDO3	Condition
Malignancy	36563535	Polymorphous adenocarcinoma of branchial cleft	8525/3-C10.4	ICDO3	Condition
Malignancy	36563536	Spindle cell melanoma, NOS, of retina	8772/3-C69.2	ICDO3	Condition
Malignancy	36563537	Squamous cell carcinoma, clear cell type of glans penis	8084/3-C60.1	ICDO3	Condition
Malignancy	36563538	B-cell chronic lymphocytic leukemia/small lymphocytic lymphoma of eyelid	9823/3-C44.1	ICDO3	Condition
Malignancy	36563539	B-cell chronic lymphocytic leukemia/small lymphocytic lymphoma of billiary tract, NOS	9823/3-C24.9	ICDO3	Condition
Malignancy	36563541	Malignant melanoma in junctional nevus of penis, NOS	8740/3-C60.9	ICDO3	Condition
Malignancy	36563542	Langerhans cell histiocytosis, disseminated of skin of trunk	9751/3-C44.5	ICDO3	Condition
Malignancy	36563543	Langerhans cell histiocytosis, disseminated of postcricoid region	9754/3-C13.0	ICDO3	Condition
Malignancy	36563544	Embryonal sarcoma of epididymis	8991/3-C63.0	ICDO3	Condition
Malignancy	36563545	Hodgkin lymphoma, nodular sclerosis, cellular phase of sigmoid colon	9664/3-C18.7	ICDO3	Condition
Malignancy	36563546	Malignant peripheral nerve sheath tumor with rhabdomyoblastic differentiation of peritoneum, NOS	9561/3-C48.2	ICDO3	Condition
Malignancy	36563547	Anaplastic large cell lymphoma, T-cell and Null-cell type of overlapping lesion of tongue	9714/3-C02.8	ICDO3	Condition
Malignancy	36563548	Basal cell adenocarcinoma of lacrimal gland	8147/3-C69.5	ICDO3	Condition
Malignancy	36563549	Carcinosarcoma, embryonal of head of pancreas	8981/3-C25.0	ICDO3	Condition
Malignancy	36563550	Lymphoepithelial carcinoma of palate, NOS	8082/3-C05.9	ICDO3	Condition
Malignancy	36563551	Carcinosarcoma, NOS, of thymus	8980/3-C37.9	ICDO3	Condition
Malignancy	36563552	Myelodysplastic syndrome with excess blasts of hematopoietic system, NOS	9983/3-C42.4	ICDO3	Condition
Malignancy	36563554	Lymphoepithelial carcinoma of anterior wall of bladder	8082/3-C67.3	ICDO3	Condition
Malignancy	36563555	Synovial sarcoma, epithelioid cell of overlapping lesion of peripheral nerves and autonomic nervous system	9042/3-C47.8	ICDO3	Condition
Malignancy	36563558	Anaplastic large cell lymphoma, T-cell and Null-cell type of nasal cavity	9714/3-C30.0	ICDO3	Condition
Malignancy	36563559	Rhabdomyosarcoma, NOS, of prepuce	8900/3-C60.0	ICDO3	Condition
Malignancy	36563560	Large cell carcinoma, NOS, of overlapping lesion of pancreas	8012/3-C25.8	ICDO3	Condition
Malignancy	36563561	Hodgkin lymphoma, mixed cellularity, NOS, of uterine adnexa	9652/3-C57.4	ICDO3	Condition
Malignancy	36563562	Granular cell carcinoma of overlapping lesion of lung	8320/3-C34.8	ICDO3	Condition
Malignancy	36563564	Mixed cell adenocarcinoma of uterine adnexa	8323/3-C57.4	ICDO3	Condition
Malignancy	36563565	Diffuse large B-cell lymphoma, NOS, of overlapping lesion of vulva	9680/3-C51.8	ICDO3	Condition
Malignancy	36563566	T-cell/histiocyte rich large B-cell lymphoma of overlapping lesion of hypopharynx	9688/3-C13.8	ICDO3	Condition
Malignancy	36563567	Myxoid leiomyosarcoma of overlapping lesion of female genital organs	8896/3-C57.8	ICDO3	Condition
Malignancy	36563568	Urothelial carcinoma, sarcomatoid of tonsillar fossa	8122/3-C09.0	ICDO3	Condition
Malignancy	36563569	Kaposi sarcoma of soft palate, NOS	9140/3-C05.1	ICDO3	Condition
Malignancy	36563570	Hodgkin granuloma of tongue, NOS	9661/3-C02.9	ICDO3	Condition
Malignancy	36563571	Leiomyosarcoma, NOS, of head of pancreas	8890/3-C25.0	ICDO3	Condition
Malignancy	36563572	Oxyphilic adenocarcinoma of palate, NOS	8290/3-C05.9	ICDO3	Condition
Malignancy	36563574	Meningeal melanomatosis of overlapping lesion of brain and central nervous system	8728/3-C72.8	ICDO3	Condition
Malignancy	36563575	Solitary fibrous tumor, malignant of overlapping lesion of hypopharynx	8815/3-C13.8	ICDO3	Condition
Malignancy	36563576	Follicular lymphoma, grade 3 of major salivary gland, NOS	9698/3-C08.9	ICDO3	Condition
Malignancy	36563577	Malignant lymphoma, large B-cell, diffuse, immunoblastic, NOS, of subglottis	9684/3-C32.2	ICDO3	Condition
Malignancy	36563578	Plasmacytoma, extramedullary of autonomic nervous system, NOS	9734/3-C47.9	ICDO3	Condition
Malignancy	36563579	Nodular melanoma of mucosa of lip, NOS	8721/3-C00.5	ICDO3	Condition
Malignancy	36563580	Systemic EBV positive T-cell lymphoproliferative disease of childhood of cervix uteri	9724/3-C53.9	ICDO3	Condition
Malignancy	36563581	Mixed liposarcoma of central portion of breast	8855/3-C50.1	ICDO3	Condition
Malignancy	36563582	Malignant lymphoma, NOS, of exocervix	9590/3-C53.1	ICDO3	Condition
Malignancy	36563584	Hodgkin lymphoma, lymphocyte depletion, diffuse fibrosis of overlapping lesion of lip, oral cavity and pharynx	9654/3-C14.8	ICDO3	Condition
Malignancy	36563585	Schneiderian carcinoma of larynx, NOS	8121/3-C32.9	ICDO3	Condition
Malignancy	36563586	Adenocarcinoma with neuroendocrine differentiation of pancreas, NOS	8574/3-C25.9	ICDO3	Condition
Malignancy	36563587	Infantile fibrosarcoma of connective, Subcutaneous and other soft tissues, NOS	8814/3-C49.9	ICDO3	Condition
Malignancy	36563588	Myeloid or lymphoid neoplasm with PDGFRA rearrangement of lymph node, NOS	9965/3-C77.9	ICDO3	Condition
Malignancy	36563589	B lymphoblastic leukemia/lymphoma with t(9;22)(q34;q11.2); BCR-ABL1 of lymph nodes of inguinal region or leg	9812/3-C77.4	ICDO3	Condition
Malignancy	36563590	B lymphoblastic leukemia/lymphoma with t(v;11q23); MLL rearranged of olfactory nerve	9813/3-C72.2	ICDO3	Condition
Malignancy	36563591	Follicular lymphoma, NOS, of urethra	9690/3-C68.0	ICDO3	Condition
Malignancy	36563592	Glassy cell carcinoma of overlapping lesion of vulva	8015/3-C51.8	ICDO3	Condition
Malignancy	36563593	Fascial fibrosarcoma of lateral wall of nasopharynx	8813/3-C11.2	ICDO3	Condition
Malignancy	36563594	Papillary adenocarcinoma, NOS, of uvula	8260/3-C05.2	ICDO3	Condition
Malignancy	36563595	Round cell liposarcoma of splenic flexure of colon	8853/3-C18.5	ICDO3	Condition
Malignancy	36563597	Hodgkin lymphoma, nodular sclerosis, cellular phase of soft palate, NOS	9664/3-C05.1	ICDO3	Condition
Malignancy	36563599	Digital papillary adenocarcinoma of skin of lip, NOS	8408/3-C44.0	ICDO3	Condition
Malignancy	36563600	Squamous cell carcinoma, small cell, nonkeratinizing of middle lobe, lung	8073/3-C34.2	ICDO3	Condition
Malignancy	36563602	Hodgkin lymphoma, mixed cellularity, NOS, of main bronchus	9652/3-C34.0	ICDO3	Condition
Malignancy	36563603	Mucinous cystic neoplasm with high grade dysplasia of pancreatic duct	8470/2-C25.3	ICDO3	Condition
Malignancy	36563604	Precursor cell lymphoblastic lymphoma, NOS, of gallbladder	9727/3-C23.9	ICDO3	Condition
Malignancy	36563605	Follicular lymphoma, grade 3 of ciliary body	9698/3-C69.4	ICDO3	Condition
Malignancy	36563606	Myeloid or lymphoid neoplasm with FGFR1 abnormalities of overlapping lesion of brain and central nervous system	9967/3-C72.8	ICDO3	Condition
Malignancy	36563607	Mixed type rhabdomyosarcoma of posterior wall of bladder	8902/3-C67.4	ICDO3	Condition
Malignancy	36563608	Dedifferentiated chondrosarcoma of rib, sternum, clavicle and associated joints	9243/3-C41.3	ICDO3	Condition
Malignancy	36563609	Precursor B-cell lymphoblastic lymphoma of overlapping lesion of skin	9728/3-C44.8	ICDO3	Condition
Malignancy	36563610	Small cell carcinoma, fusiform cell of cervical esophagus	8043/3-C15.0	ICDO3	Condition
Malignancy	36563611	Myeloid sarcoma of oropharynx, NOS	9930/3-C10.9	ICDO3	Condition
Malignancy	36563612	Metaplastic carcinoma, NOS, of upper respiratory tract, NOS	8575/3-C39.0	ICDO3	Condition
Malignancy	36563613	Malignant tumor, clear cell type of rib, sternum, clavicle and associated joints	8005/3-C41.3	ICDO3	Condition
Malignancy	36563614	Kaposi sarcoma of epididymis	9140/3-C63.0	ICDO3	Condition
Malignancy	36563615	Large cell neuroendocrine carcinoma of nipple	8013/3-C50.0	ICDO3	Condition
Malignancy	36563616	Follicular dendritic cell sarcoma of waldeyer ring	9758/3-C14.2	ICDO3	Condition
Malignancy	36563617	Langerhans cell histiocytosis, disseminated of supraglottis	9754/3-C32.1	ICDO3	Condition
Malignancy	36563618	B lymphoblastic leukemia/lymphoma with hypodiploidy (Hypodiploid ALL) of splenic flexure of colon	9816/3-C18.5	ICDO3	Condition
Malignancy	36563619	Giant cell carcinoma of bladder, NOS	8031/3-C67.9	ICDO3	Condition
Malignancy	36563620	Fibrosarcoma, NOS, of other specified parts of male genital organs	8810/3-C63.7	ICDO3	Condition
Malignancy	36563621	Waldenstrom macroglobulinemia of spleen	9761/3-C42.2	ICDO3	Condition
Malignancy	36563623	Choriocarcinoma, NOS, of female genital tract, NOS	9100/3-C57.9	ICDO3	Condition
Malignancy	36563626	Gastrointestinal stromal tumor of overlapping lesion of colon	8936/3-C18.8	ICDO3	Condition
Malignancy	36563627	Infiltrating duct carcinoma, NOS, of cloacogenic zone	8500/3-C21.2	ICDO3	Condition
Malignancy	36563629	Myxofibrosarcoma of posterior mediastinum	8811/3-C38.2	ICDO3	Condition
Malignancy	36563630	Lymphoepithelial carcinoma of urethra	8082/3-C68.0	ICDO3	Condition
Malignancy	36563632	Mantle cell lymphoma of overlapping lesion of other and unspecified parts of mouth	9673/3-C06.8	ICDO3	Condition
Malignancy	36563633	Spindle cell rhabdomyosarcoma of vagina, NOS	8912/3-C52.9	ICDO3	Condition
Malignancy	36563634	Large cell carcinoma with rhabdoid phenotype of mucosa of upper lip	8014/3-C00.3	ICDO3	Condition
Malignancy	36563636	Squamous cell carcinoma, large cell, nonkeratinizing, NOS, of ovary	8072/3-C56.9	ICDO3	Condition
Malignancy	36563637	Pleomorphic liposarcoma of peripheral nerves and autonomic nervous system of abdomen	8854/3-C47.4	ICDO3	Condition
Malignancy	36563638	Precursor T-cell lymphoblastic lymphoma of accessory sinus, NOS	9729/3-C31.9	ICDO3	Condition
Malignancy	36563639	Embryonal carcinoma, NOS, of cerebrum	9070/3-C71.0	ICDO3	Condition
Malignancy	36563640	Mesenchymoma, malignant of cornea, NOS	8990/3-C69.1	ICDO3	Condition
Malignancy	36563641	Spindle cell rhabdomyosarcoma of exocervix	8912/3-C53.1	ICDO3	Condition
Malignancy	36563642	Superficial spreading adenocarcinoma of overlapping lesion of billiary tract	8143/3-C24.8	ICDO3	Condition
Malignancy	36563643	Langerhans cell sarcoma of hepatic flexure of colon	9756/3-C18.3	ICDO3	Condition
Malignancy	36563644	Hodgkin lymphoma, lymphocyte-rich of overlapping lesion of breast	9651/3-C50.8	ICDO3	Condition
Malignancy	36563645	Metaplastic carcinoma, NOS, of anterior 2/3 of tongue, NOS	8575/3-C02.3	ICDO3	Condition
Malignancy	36563646	Extra-adrenal paraganglioma, NOS, of spinal meninges	8693/1-C70.1	ICDO3	Condition
Malignancy	36563647	Hodgkin lymphoma, lymphocyte depletion, diffuse fibrosis of lacrimal gland	9654/3-C69.5	ICDO3	Condition
Malignancy	36563648	Malignant lymphoma, non-Hodgkin, NOS, of posterior wall of oropharynx	9591/3-C10.3	ICDO3	Condition
Malignancy	36563649	Pleomorphic rhabdomyosarcoma, adult type of retromolar area	8901/3-C06.2	ICDO3	Condition
Malignancy	36563650	Large cell carcinoma, NOS, of hypopharyngeal aspect of aryepiglottic fold	8012/3-C13.1	ICDO3	Condition
Malignancy	36563651	Adenocarcinoma with cartilaginous and osseous metaplasia of jejunum	8571/3-C17.1	ICDO3	Condition
Malignancy	36563652	Pilomatrical carcinoma of skin of other and unspecified parts of face	8110/3-C44.3	ICDO3	Condition
Malignancy	36563653	B lymphoblastic leukemia/lymphoma with t(9;22)(q34;q11.2); BCR-ABL1 of mediastinum, NOS	9812/3-C38.3	ICDO3	Condition
Malignancy	36563654	Large cell carcinoma, NOS, of sigmoid colon	8012/3-C18.7	ICDO3	Condition
Malignancy	36563655	Malignant tumor, spindle cell type of pharynx, NOS	8004/3-C14.0	ICDO3	Condition
Malignancy	36563656	Verrucous carcinoma, NOS, of overlapping lesion of digestive system	8051/3-C26.8	ICDO3	Condition
Malignancy	36563657	Malignant lymphoma, large B-cell, diffuse, immunoblastic, NOS, of lower lobe, lung	9684/3-C34.3	ICDO3	Condition
Malignancy	36563658	Osteosarcoma, NOS, of renal pelvis	9180/3-C65.9	ICDO3	Condition
Malignancy	36563659	Papillary cystadenocarcinoma, NOS, of tonsillar fossa	8450/3-C09.0	ICDO3	Condition
Malignancy	36563660	Mature T-cell lymphoma, NOS, of connective, Subcutaneous and other soft tissues of thorax	9702/3-C49.3	ICDO3	Condition
Malignancy	36563661	Angioimmunoblastic T-cell lymphoma of upper-outer quadrant of breast	9705/3-C50.4	ICDO3	Condition
Malignancy	36563662	B lymphoblastic leukemia/lymphoma with t(1;19)(q23;p13.3); E2A-PBX1 (TCF3-PBX1) of upper-outer quadrant of breast	9818/3-C50.4	ICDO3	Condition
Malignancy	36563663	Verrucous carcinoma, NOS, of base of tongue, NOS	8051/3-C01.9	ICDO3	Condition
Malignancy	36563664	Nodular melanoma of anterior 2/3 of tongue, NOS	8721/3-C02.3	ICDO3	Condition
Malignancy	36563665	Balloon cell melanoma of overlapping lesions of oropharynx	8722/3-C10.8	ICDO3	Condition
Malignancy	36563666	Adenocarcinoma with mixed subtypes of overlapping lesion of urinary organs	8255/3-C68.8	ICDO3	Condition
Malignancy	36563667	Interdigitating dendritic cell sarcoma of cervical esophagus	9757/3-C15.0	ICDO3	Condition
Malignancy	36563668	Pleomorphic carcinoma of overlapping lesion of palate	8022/3-C05.8	ICDO3	Condition
Malignancy	36563669	Plasmacytoma, extramedullary of border of tongue	9734/3-C02.1	ICDO3	Condition
Malignancy	36563670	Neuroblastoma, NOS, of cerebral meninges	9500/3-C70.0	ICDO3	Condition
Malignancy	36563671	Malignant lymphoma, mixed small and large cell, diffuse of waldeyer ring	9675/3-C14.2	ICDO3	Condition
Malignancy	36563672	Langerhans cell histiocytosis, disseminated of overlapping lesion of skin	9751/3-C44.8	ICDO3	Condition
Malignancy	36563673	Mixed type rhabdomyosarcoma of urachus	8902/3-C67.7	ICDO3	Condition
Malignancy	36563674	B lymphoblastic leukemia/lymphoma with t(9;22)(q34;q11.2); BCR-ABL1 of peripheral nerves and autonomic nervous system of abdomen	9812/3-C47.4	ICDO3	Condition
Malignancy	36563675	Undifferentiated sarcoma of connective, Subcutaneous and other soft tissues of pelvis	8805/3-C49.5	ICDO3	Condition
Malignancy	36563676	Myosarcoma of penis, NOS	8895/3-C60.9	ICDO3	Condition
Malignancy	36563677	Follicular lymphoma, grade 3 of base of tongue, NOS	9698/3-C01.9	ICDO3	Condition
Malignancy	36563678	Liposarcoma, well differentiated, NOS, of splenic flexure of colon	8851/3-C18.5	ICDO3	Condition
Malignancy	36563681	Hodgkin lymphoma, nodular sclerosis, grade 1 of main bronchus	9665/3-C34.0	ICDO3	Condition
Malignancy	36563682	Interdigitating dendritic cell sarcoma of esophagus, NOS	9757/3-C15.9	ICDO3	Condition
Malignancy	36563683	Mucinous adenocarcinoma of pylorus	8480/3-C16.4	ICDO3	Condition
Malignancy	36563684	Systemic EBV positive T-cell lymphoproliferative disease of childhood of main bronchus	9724/3-C34.0	ICDO3	Condition
Malignancy	36563685	Lymphoepithelial carcinoma of scrotum, NOS	8082/3-C63.2	ICDO3	Condition
Malignancy	36563686	Spindle cell melanoma, NOS, of overlapping lesion of rectum, anus and anal canal	8772/3-C21.8	ICDO3	Condition
Malignancy	36563687	Mast cell sarcoma of overlapping lesion of tongue	9740/3-C02.8	ICDO3	Condition
Malignancy	36563688	Hodgkin lymphoma, lymphocyte depletion, diffuse fibrosis of connective, Subcutaneous and other soft tissues of upper limb and shoulder	9654/3-C49.1	ICDO3	Condition
Malignancy	36563689	Liposarcoma, NOS, of overlapping lesion of major salivary glands	8850/3-C08.8	ICDO3	Condition
Malignancy	36563690	Epithelioid sarcoma, NOS, of lung, NOS	8804/3-C34.9	ICDO3	Condition
Malignancy	36563692	Malignant lymphoma, small B lymphocytic, NOS, of overlapping lesion of small intestine	9670/3-C17.8	ICDO3	Condition
Malignancy	36563694	Superficial spreading adenocarcinoma of overlapping lesion of palate	8143/3-C05.8	ICDO3	Condition
Malignancy	36563695	Malignant lymphoma, mixed small and large cell, diffuse of floor of mouth, NOS	9675/3-C04.9	ICDO3	Condition
Malignancy	36563696	Follicular lymphoma, NOS, of pleura, NOS	9690/3-C38.4	ICDO3	Condition
Malignancy	36563697	Carcinoma simplex of overlapping lesion of lung	8231/3-C34.8	ICDO3	Condition
Malignancy	36563698	Malignant lymphoma, large B-cell, diffuse, immunoblastic, NOS, of heart	9684/3-C38.0	ICDO3	Condition
Malignancy	36563699	Sezary syndrome of scrotum, NOS	9701/3-C63.2	ICDO3	Condition
Malignancy	36563700	T-cell large granular lymphocytic leukemia of supraglottis	9831/3-C32.1	ICDO3	Condition
Malignancy	36563701	Enteroglucagonoma, malignant of tail of pancreas	8157/3-C25.2	ICDO3	Condition
Malignancy	36563702	Mature T-cell lymphoma, NOS, of posterior wall of nasopharynx	9702/3-C11.1	ICDO3	Condition
Malignancy	36563703	B-cell chronic lymphocytic leukemia/small lymphocytic lymphoma of ovary	9823/3-C56.9	ICDO3	Condition
Malignancy	36563705	Polyembryoma of endocrine gland, NOS	9072/3-C75.9	ICDO3	Condition
Malignancy	36563706	Precursor cell lymphoblastic lymphoma, NOS, of sphenoid sinus	9727/3-C31.3	ICDO3	Condition
Malignancy	36563707	Fascial fibrosarcoma of larynx, NOS	8813/3-C32.9	ICDO3	Condition
Malignancy	36563708	Carcinosarcoma, NOS, of lateral wall of oropharynx	8980/3-C10.2	ICDO3	Condition
Malignancy	36563709	Polygonal cell carcinoma of trachea	8034/3-C33.9	ICDO3	Condition
Malignancy	36563711	Hodgkin lymphoma, nodular sclerosis, grade 1 of tail of pancreas	9665/3-C25.2	ICDO3	Condition
Malignancy	36563712	B lymphoblastic leukemia/lymphoma with t(v;11q23); MLL rearranged of other specified parts of female genital organs	9813/3-C57.7	ICDO3	Condition
Malignancy	36563713	Malignant lymphoma, large B-cell, diffuse, immunoblastic, NOS, of superior wall of nasopharynx	9684/3-C11.0	ICDO3	Condition
Malignancy	36563714	Interdigitating dendritic cell sarcoma of overlapping lesion of brain and central nervous system	9757/3-C72.8	ICDO3	Condition
Malignancy	36563715	Mucinous adenocarcinoma of nasal cavity	8480/3-C30.0	ICDO3	Condition
Malignancy	36563716	Squamous cell carcinoma, adenoid of dorsal surface of tongue, NOS	8075/3-C02.0	ICDO3	Condition
Malignancy	36563718	Marginal zone B-cell lymphoma, NOS, of overlapping lesion of penis	9699/3-C60.8	ICDO3	Condition
Malignancy	36563719	Myxoid leiomyosarcoma of middle lobe, lung	8896/3-C34.2	ICDO3	Condition
Malignancy	36563720	Carcinoma simplex of lateral wall of bladder	8231/3-C67.2	ICDO3	Condition
Malignancy	36563721	Plasmacytoma, NOS, of round ligament	9731/3-C57.2	ICDO3	Condition
Malignancy	36563722	Clear cell sarcoma, NOS, of connective, Subcutaneous and other soft tissues of head, face, and neck	9044/3-C49.0	ICDO3	Condition
Malignancy	36563723	B-cell chronic lymphocytic leukemia/small lymphocytic lymphoma of parathyroid gland	9823/3-C75.0	ICDO3	Condition
Malignancy	36563724	B lymphoblastic leukemia/lymphoma with t(v;11q23); MLL rearranged of temporal lobe	9813/3-C71.2	ICDO3	Condition
Malignancy	36563725	Langerhans cell histiocytosis, disseminated of gum, NOS	9754/3-C03.9	ICDO3	Condition
Malignancy	36563726	Basaloid squamous cell carcinoma of overlapping lesion of digestive system	8083/3-C26.8	ICDO3	Condition
Malignancy	36563727	Rhabdomyosarcoma, NOS, of larynx, NOS	8900/3-C32.9	ICDO3	Condition
Malignancy	36563728	Follicular lymphoma, NOS, of vulva, NOS	9690/3-C51.9	ICDO3	Condition
Malignancy	36563730	Angioimmunoblastic T-cell lymphoma of overlapping lesion of heart, mediastinum and pleura	9705/3-C38.8	ICDO3	Condition
Malignancy	36563731	Precursor cell lymphoblastic lymphoma, NOS, of peripheral nerves and autonomic nervous system of thorax	9727/3-C47.3	ICDO3	Condition
Malignancy	36563732	Adenocarcinoma with spindle cell metaplasia of lower-outer quadrant of breast	8572/3-C50.5	ICDO3	Condition
Malignancy	36563733	Precursor B-cell lymphoblastic lymphoma of nasopharynx, NOS	9728/3-C11.9	ICDO3	Condition
Malignancy	36563734	Giant cell glioblastoma of acoustic nerve	9441/3-C72.4	ICDO3	Condition
Malignancy	36563735	HHV8 positive diffuse large B-cell lymphoma of lateral wall of bladder	9738/3-C67.2	ICDO3	Condition
Malignancy	36563736	Myoepithelial carcinoma of overlapping lesion of skin	8982/3-C44.8	ICDO3	Condition
Malignancy	36563737	Malignant mastocytosis of anterior surface of epiglottis	9741/3-C10.1	ICDO3	Condition
Malignancy	36563738	Carcinoma, undifferentiated, NOS, of dome of bladder	8020/3-C67.1	ICDO3	Condition
Malignancy	36563740	Malignant lymphoma, NOS, of central portion of breast	9590/3-C50.1	ICDO3	Condition
Malignancy	36563741	Basaloid carcinoma of accessory sinus, NOS	8123/3-C31.9	ICDO3	Condition
Malignancy	36563742	Pseudosarcomatous carcinoma of tonsillar fossa	8033/3-C09.0	ICDO3	Condition
Malignancy	36563743	Hodgkin lymphoma, nodular sclerosis, cellular phase of cheeck mucosa	9664/3-C06.0	ICDO3	Condition
Malignancy	36563744	Mucosal lentiginous melanoma of anus, NOS	8746/3-C21.0	ICDO3	Condition
Malignancy	36563745	Hodgkin lymphoma, NOS, of larynx, NOS	9650/3-C32.9	ICDO3	Condition
Malignancy	36563746	B lymphoblastic leukemia/lymphoma with t(5;14)(q31;q32); IL3-IGH of waldeyer ring	9817/3-C14.2	ICDO3	Condition
Malignancy	36563747	Ganglioglioma, anaplastic of medulla of adrenal gland	9505/3-C74.1	ICDO3	Condition
Malignancy	36563748	Mast cell sarcoma of rib, sternum, clavicle and associated joints	9740/3-C41.3	ICDO3	Condition
Malignancy	36563749	Interdigitating dendritic cell sarcoma of dorsal surface of tongue, NOS	9757/3-C02.0	ICDO3	Condition
Malignancy	36563750	Hodgkin lymphoma, NOS, of billiary tract, NOS	9650/3-C24.9	ICDO3	Condition
Malignancy	36563751	B lymphoblastic leukemia/lymphoma, NOS, of anterior 2/3 of tongue, NOS	9811/3-C02.3	ICDO3	Condition
Malignancy	36563752	Myeloproliferative neoplasm, unclassifiable of sublingual gland	9975/3-C08.1	ICDO3	Condition
Malignancy	36563753	B lymphoblastic leukemia/lymphoma with t(v;11q23); MLL rearranged of ureter	9813/3-C66.9	ICDO3	Condition
Malignancy	36563755	Squamous cell carcinoma with horn formation of hypopharyngeal aspect of aryepiglottic fold	8078/3-C13.1	ICDO3	Condition
Malignancy	36563756	Mucoepidermoid carcinoma of transverse colon	8430/3-C18.4	ICDO3	Condition
Malignancy	36563757	HHV8 positive diffuse large B-cell lymphoma of maxillary sinus	9738/3-C31.0	ICDO3	Condition
Malignancy	36563758	Myxofibrosarcoma of mediastinum, NOS	8811/3-C38.3	ICDO3	Condition
Malignancy	36563759	Hodgkin lymphoma, nodular sclerosis, grade 1 of overlapping lesion of tonsil	9665/3-C09.8	ICDO3	Condition
Malignancy	36563760	Infantile fibrosarcoma of choroid	8814/3-C69.3	ICDO3	Condition
Malignancy	36563761	Epithelial-myoepithelial carcinoma of lesser curvature of stomach, NOS	8562/3-C16.5	ICDO3	Condition
Malignancy	36563762	Epithelioid hemangioendothelioma, NOS, of bone, NOS	9133/3-C41.9	ICDO3	Condition
Malignancy	36563764	Fibrosarcoma, NOS, of skin of lip, NOS	8810/3-C44.0	ICDO3	Condition
Malignancy	36563765	Adenocarcinoma with spindle cell metaplasia of small intestine, NOS	8572/3-C17.9	ICDO3	Condition
Malignancy	36563766	Kaposi sarcoma of overlapping lesion of brain and central nervous system	9140/3-C72.8	ICDO3	Condition
Malignancy	36563767	Burkitt lymphoma, NOS, of kidney, NOS	9687/3-C64.9	ICDO3	Condition
Malignancy	36563768	B lymphoblastic leukemia/lymphoma, NOS, of pelvic lymph nodes	9811/3-C77.5	ICDO3	Condition
Malignancy	36563769	Adenocarcinoma with neuroendocrine differentiation of small intestine, NOS	8574/3-C17.9	ICDO3	Condition
Malignancy	36563770	Adenocarcinoma with cartilaginous and osseous metaplasia of greater curvature of stomach, NOS	8571/3-C16.6	ICDO3	Condition
Malignancy	36563771	Plasmacytoma, extramedullary of cardia, NOS	9734/3-C16.0	ICDO3	Condition
Malignancy	36563772	Malignant fibrous histiocytoma of pelvic bones, sacrum, coccyx and associated joints	8830/3-C41.4	ICDO3	Condition
Malignancy	36563773	Precursor cell lymphoblastic lymphoma, NOS, of fundus uteri	9727/3-C54.3	ICDO3	Condition
Malignancy	36563774	Teratocarcinoma of cerebrum	9081/3-C71.0	ICDO3	Condition
Malignancy	36563775	Adenoid cystic carcinoma of abdominal esophagus	8200/3-C15.2	ICDO3	Condition
Malignancy	36563776	B lymphoblastic leukemia/lymphoma with t(5;14)(q31;q32); IL3-IGH of parotid gland	9817/3-C07.9	ICDO3	Condition
Malignancy	36563777	Leiomyosarcoma, NOS, of sublingual gland	8890/3-C08.1	ICDO3	Condition
Malignancy	36563778	Basaloid squamous cell carcinoma of overlapping lesion of other and unspecified parts of mouth	8083/3-C06.8	ICDO3	Condition
Malignancy	36563779	Yolk sac tumor, NOS, of sphenoid sinus	9071/3-C31.3	ICDO3	Condition
Malignancy	36563780	Malignant lymphoma, large B-cell, diffuse, immunoblastic, NOS, of lower-inner quadrant of breast	9684/3-C50.3	ICDO3	Condition
Malignancy	36563781	Dedifferentiated liposarcoma of lateral wall of oropharynx	8858/3-C10.2	ICDO3	Condition
Malignancy	36563782	Precursor T-cell lymphoblastic lymphoma of islets of Langerhans	9729/3-C25.4	ICDO3	Condition
Malignancy	36563783	Schneiderian carcinoma of laryngeal cartilage	8121/3-C32.3	ICDO3	Condition
Malignancy	36563784	Liposarcoma, NOS, of vertebral column	8850/3-C41.2	ICDO3	Condition
Malignancy	36563785	B lymphoblastic leukemia/lymphoma with hypodiploidy (Hypodiploid ALL) of accessory sinus, NOS	9816/3-C31.9	ICDO3	Condition
Malignancy	36563786	Epithelioid sarcoma, NOS, of intestinal tract, NOS	8804/3-C26.0	ICDO3	Condition
Malignancy	36563787	Malignant tumor, clear cell type of overlapping lesion of other and unspecified parts of mouth	8005/3-C06.8	ICDO3	Condition
Malignancy	36563788	Malignant mastocytosis of cloacogenic zone	9741/3-C21.2	ICDO3	Condition
Malignancy	36563789	B lymphoblastic leukemia/lymphoma with t(v;11q23); MLL rearranged of clitorus	9813/3-C51.2	ICDO3	Condition
Malignancy	36563790	Myeloid sarcoma of overlapping lesion of tongue	9930/3-C02.8	ICDO3	Condition
Malignancy	36563791	Transitional cell carcinoma, NOS, of cloacogenic zone	8120/3-C21.2	ICDO3	Condition
Malignancy	36563793	Basal cell adenocarcinoma of lower limb, NOS	8147/3-C76.5	ICDO3	Condition
Malignancy	36563796	Mantle cell lymphoma of myometrium	9673/3-C54.2	ICDO3	Condition
Malignancy	36563797	Acute leukemia, NOS, of spleen	9801/3-C42.2	ICDO3	Condition
Malignancy	36563798	Adenocarcinoma with apocrine metaplasia of other specified parts of female genital organs	8573/3-C57.7	ICDO3	Condition
Malignancy	36563799	Malignant lymphoma, large B-cell, diffuse, immunoblastic, NOS, of overlapping lesion of vulva	9684/3-C51.8	ICDO3	Condition
Malignancy	36563800	Malignant tumor, clear cell type of duodenum	8005/3-C17.0	ICDO3	Condition
Malignancy	36563801	Transitional cell carcinoma, NOS, of overlapping lesion of larynx	8120/3-C32.8	ICDO3	Condition
Malignancy	36563802	B lymphoblastic leukemia/lymphoma with t(1;19)(q23;p13.3); E2A-PBX1 (TCF3-PBX1) of intestinal tract, NOS	9818/3-C26.0	ICDO3	Condition
Malignancy	36563803	Papillary adenocarcinoma, NOS, of posterior wall of oropharynx	8260/3-C10.3	ICDO3	Condition
Malignancy	36563804	Neuroendocrine tumor, grade 2 of appendix	8249/3-C18.1	ICDO3	Condition
Malignancy	36563805	Follicular dendritic cell sarcoma of tonsil, NOS	9758/3-C09.9	ICDO3	Condition
Malignancy	36563806	Precursor T-cell lymphoblastic lymphoma of anterior wall of bladder	9729/3-C67.3	ICDO3	Condition
Malignancy	36563807	Hodgkin lymphoma, lymphocyte depletion, diffuse fibrosis of stomach, NOS	9654/3-C16.9	ICDO3	Condition
Malignancy	36563808	Mucinous cystic neoplasm with high grade dysplasia of tail of pancreas	8470/2-C25.2	ICDO3	Condition
Malignancy	36563809	Hemangiopericytoma, malignant of retina	9150/3-C69.2	ICDO3	Condition
Malignancy	36563810	Adenocarcinoid tumor of splenic flexure of colon	8245/3-C18.5	ICDO3	Condition
Malignancy	36563812	Mucin-producing adenocarcinoma of skin of lower limb and hip	8481/3-C44.7	ICDO3	Condition
Malignancy	36563813	Hodgkin lymphoma, NOS, of tonsillar pillar	9650/3-C09.1	ICDO3	Condition
Malignancy	36563814	ALK positive large B-cell lymphoma of maxillary sinus	9737/3-C31.0	ICDO3	Condition
Malignancy	36563815	Mantle cell lymphoma of gastric antrum	9673/3-C16.3	ICDO3	Condition
Malignancy	36563816	Burkitt lymphoma, NOS, of retina	9687/3-C69.2	ICDO3	Condition
Malignancy	36563817	Myeloproliferative neoplasm, unclassifiable of overlapping lesion of nasopharynx	9975/3-C11.8	ICDO3	Condition
Malignancy	36563818	Malignant tumor, spindle cell type of rectosigmoid junction	8004/3-C19.9	ICDO3	Condition
Malignancy	36563819	Spindle epithelial tumor with thymus-like element of thymus	8588/3-C37.9	ICDO3	Condition
Malignancy	36563820	Composite Hodgkin and non-Hodgkin lymphoma of cranial nerve, NOS	9596/3-C72.5	ICDO3	Condition
Malignancy	36563821	Histiocytic sarcoma of lymph nodes of axilla or arm	9755/3-C77.3	ICDO3	Condition
Malignancy	36563823	Malignant peripheral nerve sheath tumor, NOS, of cervix uteri	9540/3-C53.9	ICDO3	Condition
Malignancy	36563824	Gemistocytic astrocytoma, NOS, of nervous system, NOS	9411/3-C72.9	ICDO3	Condition
Malignancy	36563825	B lymphoblastic leukemia/lymphoma, NOS, of gallbladder	9811/3-C23.9	ICDO3	Condition
Malignancy	36563826	Malignant tumor, giant cell type of cloacogenic zone	8003/3-C21.2	ICDO3	Condition
Malignancy	36563827	Endometrial stromal sarcoma, NOS, of overlapping lesion of corpus uteri	8930/3-C54.8	ICDO3	Condition
Malignancy	36563828	Clear cell adenocarcinoma, NOS, of islets of Langerhans	8310/3-C25.4	ICDO3	Condition
Malignancy	36563830	Follicular lymphoma, grade 3 of paraurethral gland	9698/3-C68.1	ICDO3	Condition
Malignancy	36563832	Langerhans cell sarcoma of round ligament	9756/3-C57.2	ICDO3	Condition
Malignancy	36563833	Mucosal lentiginous melanoma of overlapping lesion of rectum, anus and anal canal	8746/3-C21.8	ICDO3	Condition
Malignancy	36563834	Mixed cell adenocarcinoma of main bronchus	8323/3-C34.0	ICDO3	Condition
Malignancy	36563835	Spongioneuroblastoma of connective, Subcutaneous and other soft tissues of head, face, and neck	9504/3-C49.0	ICDO3	Condition
Malignancy	36563836	Choriocarcinoma, NOS, of overlapping lesion of female genital organs	9100/3-C57.8	ICDO3	Condition
Malignancy	36563837	ALK positive large B-cell lymphoma of long bones of upper limb, scapula and associated joints	9737/3-C40.0	ICDO3	Condition
Malignancy	36563838	Myeloid or lymphoid neoplasm with PDGFRA rearrangement of hypopharyngeal aspect of aryepiglottic fold	9965/3-C13.1	ICDO3	Condition
Malignancy	36563840	Follicular lymphoma, grade 3 of skin of lip, NOS	9698/3-C44.0	ICDO3	Condition
Malignancy	36563841	B lymphoblastic leukemia/lymphoma, NOS, of cerebellum, NOS	9811/3-C71.6	ICDO3	Condition
Malignancy	36563842	Squamous cell carcinoma, spindle cell of skin of lower limb and hip	8074/3-C44.7	ICDO3	Condition
Malignancy	36563843	Nodular melanoma of mucosa of lower lip	8721/3-C00.4	ICDO3	Condition
Malignancy	36563844	Myeloproliferative neoplasm, unclassifiable of occipital lobe	9975/3-C71.4	ICDO3	Condition
Malignancy	36563845	Plasmacytoma, NOS, of jejunum	9731/3-C17.1	ICDO3	Condition
Malignancy	36563846	Polygonal cell carcinoma of lesser curvature of stomach, NOS	8034/3-C16.5	ICDO3	Condition
Malignancy	36563847	Squamous cell carcinoma, clear cell type of tonsillar fossa	8084/3-C09.0	ICDO3	Condition
Malignancy	36563848	Granular cell carcinoma of nipple	8320/3-C50.0	ICDO3	Condition
Malignancy	36563849	Myoepithelial carcinoma of billiary tract, NOS	8982/3-C24.9	ICDO3	Condition
Malignancy	36563850	Pleomorphic liposarcoma of vertebral column	8854/3-C41.2	ICDO3	Condition
Malignancy	36563851	Marginal zone B-cell lymphoma, NOS, of glans penis	9699/3-C60.1	ICDO3	Condition
Malignancy	36563852	B lymphoblastic leukemia/lymphoma with hyperdiploidy of lower-outer quadrant of breast	9815/3-C50.5	ICDO3	Condition
Malignancy	36563853	Balloon cell melanoma of hard palate	8722/3-C05.0	ICDO3	Condition
Malignancy	36563854	Myeloid or lymphoid neoplasm with PDGFRA rearrangement of tail of pancreas	9965/3-C25.2	ICDO3	Condition
Malignancy	36563855	Follicular lymphoma, grade 3 of exocervix	9698/3-C53.1	ICDO3	Condition
Malignancy	36563856	Adenocarcinoma with mixed subtypes of tonsillar fossa	8255/3-C09.0	ICDO3	Condition
Malignancy	36563858	Mixed cell adenocarcinoma of paraurethral gland	8323/3-C68.1	ICDO3	Condition
Malignancy	36563860	Basaloid carcinoma of overlapping lesion of bladder	8123/3-C67.8	ICDO3	Condition
Malignancy	36563861	B lymphoblastic leukemia/lymphoma with hyperdiploidy of overlapping lesion of billiary tract	9815/3-C24.8	ICDO3	Condition
Malignancy	36563862	Follicular lymphoma, grade 2 of overlapping lesion of tonsil	9691/3-C09.8	ICDO3	Condition
Malignancy	36563864	Dedifferentiated liposarcoma of major salivary gland, NOS	8858/3-C08.9	ICDO3	Condition
Malignancy	36563866	Systemic EBV positive T-cell lymphoproliferative disease of childhood of overlapping lesion of brain and central nervous system	9724/3-C72.8	ICDO3	Condition
Malignancy	36563867	Mesodermal mixed tumor of dome of bladder	8951/3-C67.1	ICDO3	Condition
Malignancy	36563868	Carcinosarcoma, NOS, of billiary tract, NOS	8980/3-C24.9	ICDO3	Condition
Malignancy	36563869	Plasmacytoma, extramedullary of posterior wall of bladder	9734/3-C67.4	ICDO3	Condition
Malignancy	36563870	Mature T-cell lymphoma, NOS, of body of stomach	9702/3-C16.2	ICDO3	Condition
Malignancy	36563873	Spindle cell carcinoma, NOS, of overlapping lesion of other and unspecified parts of mouth	8032/3-C06.8	ICDO3	Condition
Malignancy	36563874	Lymphoplasmacytic lymphoma of pyriform sinus	9671/3-C12.9	ICDO3	Condition
Malignancy	36563875	Hodgkin lymphoma, nodular sclerosis, NOS, of heart	9663/3-C38.0	ICDO3	Condition
Malignancy	36563876	Hodgkin lymphoma, nodular sclerosis, grade 1 of uterine adnexa	9665/3-C57.4	ICDO3	Condition
Malignancy	36563877	Carcinoma, anaplastic, NOS, of intrahepatic bile duct	8021/3-C22.1	ICDO3	Condition
Malignancy	36563878	Giant cell carcinoma of tail of pancreas	8031/3-C25.2	ICDO3	Condition
Malignancy	36563879	Precursor cell lymphoblastic lymphoma, NOS, of cecum	9727/3-C18.0	ICDO3	Condition
Malignancy	36563880	Myeloproliferative neoplasm, unclassifiable of overlapping lesion of brain and central nervous system	9975/3-C72.8	ICDO3	Condition
Malignancy	36563881	Carcinoma, anaplastic, NOS, of sphenoid sinus	8021/3-C31.3	ICDO3	Condition
Malignancy	36563883	Oligodendroblastoma of temporal lobe	9460/3-C71.2	ICDO3	Condition
Malignancy	36563884	Mantle cell lymphoma of short bones of lower limb and associated joints	9673/3-C40.3	ICDO3	Condition
Malignancy	36563886	Squamous cell carcinoma, spindle cell of descending colon	8074/3-C18.6	ICDO3	Condition
Malignancy	36563887	Intestinal T-cell lymphoma of pelvic lymph nodes	9717/3-C77.5	ICDO3	Condition
Malignancy	36563888	Anaplastic large cell lymphoma, T-cell and Null-cell type of sigmoid colon	9714/3-C18.7	ICDO3	Condition
Malignancy	36563889	Histiocytic sarcoma of mediastinum, NOS	9755/3-C38.3	ICDO3	Condition
Malignancy	36563890	Burkitt lymphoma, NOS, of cerebral meninges	9687/3-C70.0	ICDO3	Condition
Malignancy	36563891	Malignant melanoma arising in giant congenital nevus of oropharynx, NOS	8761/3-C10.9	ICDO3	Condition
Malignancy	36563892	Hemangiosarcoma of cranial nerve, NOS	9120/3-C72.5	ICDO3	Condition
Malignancy	36563893	Lipid-rich carcinoma of upper-outer quadrant of breast	8314/3-C50.4	ICDO3	Condition
Malignancy	36563894	Malignant tumor, giant cell type of labium majus	8003/3-C51.0	ICDO3	Condition
Malignancy	36563895	Large cell carcinoma, NOS, of upper respiratory tract, NOS	8012/3-C39.0	ICDO3	Condition
Malignancy	36563896	Histiocytic sarcoma of peripheral nerves and autonomic nervous system of lower limb and hip	9755/3-C47.2	ICDO3	Condition
Malignancy	36563897	Fibrosarcoma, NOS, of skin of other and unspecified parts of face	8810/3-C44.3	ICDO3	Condition
Malignancy	36563898	Infiltrating basal cell carcinoma, NOS, of skin of trunk	8092/3-C44.5	ICDO3	Condition
Malignancy	36563899	Giant cell sarcoma of body of penis	8802/3-C60.2	ICDO3	Condition
Malignancy	36563900	Fibroblastic reticular cell tumor of lower-outer quadrant of breast	9759/3-C50.5	ICDO3	Condition
Malignancy	36563903	Epithelioid sarcoma, NOS, of endometrium	8804/3-C54.1	ICDO3	Condition
Malignancy	36563904	Telangiectatic osteosarcoma of overlapping lesion of bones, joints and articular cartilage	9183/3-C41.8	ICDO3	Condition
Malignancy	36563906	Malignant lymphoma, small B lymphocytic, NOS, of ampulla of Vater	9670/3-C24.1	ICDO3	Condition
Malignancy	36563907	Hodgkin lymphoma, lymphocyte depletion, reticular of nipple	9655/3-C50.0	ICDO3	Condition
Malignancy	36563908	Basaloid squamous cell carcinoma of maxillary sinus	8083/3-C31.0	ICDO3	Condition
Malignancy	36563909	Mantle cell lymphoma of overlapping lesion of cervix uteri	9673/3-C53.8	ICDO3	Condition
Malignancy	36563910	Precursor cell lymphoblastic lymphoma, NOS, of peripheral nerves and autonomic nervous system of head, face, and neck	9727/3-C47.0	ICDO3	Condition
Malignancy	36563912	Precursor B-cell lymphoblastic lymphoma of accessory sinus, NOS	9728/3-C31.9	ICDO3	Condition
Malignancy	36563913	Papillary carcinoma, NOS, of gastric antrum	8050/3-C16.3	ICDO3	Condition
Malignancy	36563914	Epithelioma, malignant of mucosa of lower lip	8011/3-C00.4	ICDO3	Condition
Malignancy	36563915	Acute myeloid leukemia with maturation of lymph nodes of axilla or arm	9874/3-C77.3	ICDO3	Condition
Malignancy	36563916	Myxofibrosarcoma of broad ligament	8811/3-C57.1	ICDO3	Condition
Malignancy	36563917	Pancreatoblastoma of pancreas, NOS	8971/3-C25.9	ICDO3	Condition
Malignancy	36563918	Malignant lymphoma, NOS, of endometrium	9590/3-C54.1	ICDO3	Condition
Malignancy	36563919	Hodgkin granuloma of overlapping lesion of bones, joints and articular cartilage of limbs	9661/3-C40.8	ICDO3	Condition
Malignancy	36563921	Synovial sarcoma, NOS, of overlapping lesion of connective, subcutaneous and other soft tissues	9040/3-C49.8	ICDO3	Condition
Malignancy	36563922	Metaplastic carcinoma, NOS, of transverse colon	8575/3-C18.4	ICDO3	Condition
Malignancy	36563923	Small cell sarcoma of trigone of bladder	8803/3-C67.0	ICDO3	Condition
Malignancy	36563924	Giant cell sarcoma of short bones of upper limb and associated joints	8802/3-C40.1	ICDO3	Condition
Malignancy	36563926	Myxoid liposarcoma of peripheral nerves and autonomic nervous system of thorax	8852/3-C47.3	ICDO3	Condition
Malignancy	36563927	Squamous cell carcinoma, keratinizing, NOS, of overlapping lesion of eye and adnexa	8071/3-C69.8	ICDO3	Condition
Malignancy	36563928	B lymphoblastic leukemia/lymphoma, NOS, of thyroid gland	9811/3-C73.9	ICDO3	Condition
Malignancy	36563929	Myeloid or lymphoid neoplasm with PDGFRA rearrangement of nervous system, NOS	9965/3-C72.9	ICDO3	Condition
Malignancy	36563931	B lymphoblastic leukemia/lymphoma with t(5;14)(q31;q32); IL3-IGH of ampulla of Vater	9817/3-C24.1	ICDO3	Condition
Malignancy	36563932	Schneiderian carcinoma of orbit, NOS	8121/3-C69.6	ICDO3	Condition
Malignancy	36563933	Malignant tumor, giant cell type of thoracic esophagus	8003/3-C15.1	ICDO3	Condition
Malignancy	36563934	Synovial sarcoma, NOS, of peripheral nerves and autonomic nervous system of head, face, and neck	9040/3-C47.0	ICDO3	Condition
Malignancy	36563935	Osteosarcoma, NOS, of overlapping lesion of bones, joints and articular cartilage of limbs	9180/3-C40.8	ICDO3	Condition
Malignancy	36563936	B lymphoblastic leukemia/lymphoma with t(1;19)(q23;p13.3); E2A-PBX1 (TCF3-PBX1) of urachus	9818/3-C67.7	ICDO3	Condition
Malignancy	36563937	Malignant tumor, small cell type of urethra	8002/3-C68.0	ICDO3	Condition
Malignancy	36563939	Pseudosarcomatous carcinoma of major salivary gland, NOS	8033/3-C08.9	ICDO3	Condition
Malignancy	36563940	Angiomyosarcoma of overlapping lesion of stomach	8894/3-C16.8	ICDO3	Condition
Malignancy	36563941	Mucin-producing adenocarcinoma of lower limb, NOS	8481/3-C76.5	ICDO3	Condition
Malignancy	36563942	Chronic myelogenous leukemia, BCR/ABL positive of hematopoietic system, NOS	9875/3-C42.4	ICDO3	Condition
Malignancy	36563943	Neuroblastoma, NOS, of upper limb, NOS	9500/3-C76.4	ICDO3	Condition
Malignancy	36563945	Precursor B-cell lymphoblastic lymphoma of parietal lobe	9728/3-C71.3	ICDO3	Condition
Malignancy	36563946	Malignant lymphoma, NOS, of vagina, NOS	9590/3-C52.9	ICDO3	Condition
Malignancy	36563947	Lymphoplasmacytic lymphoma of pleura, NOS	9671/3-C38.4	ICDO3	Condition
Malignancy	36563948	Adenocarcinoma with apocrine metaplasia of cervix uteri	8573/3-C53.9	ICDO3	Condition
Malignancy	36563949	Spindle cell sarcoma of islets of Langerhans	8801/3-C25.4	ICDO3	Condition
Malignancy	36563950	Giant cell sarcoma of appendix	8802/3-C18.1	ICDO3	Condition
Malignancy	36563951	Marginal zone B-cell lymphoma, NOS, of placenta	9699/3-C58.9	ICDO3	Condition
Malignancy	36563952	Medulloepithelioma, NOS, of intestinal tract, NOS	9501/3-C26.0	ICDO3	Condition
Malignancy	36563954	Rhabdomyosarcoma, NOS, of mediastinum, NOS	8900/3-C38.3	ICDO3	Condition
Malignancy	36563955	Precursor T-cell lymphoblastic lymphoma of rectum, NOS	9729/3-C20.9	ICDO3	Condition
Malignancy	36563956	Marginal zone B-cell lymphoma, NOS, of overlapping lesion of small intestine	9699/3-C17.8	ICDO3	Condition
Malignancy	36563957	Burkitt lymphoma, NOS, of overlapping lesion of palate	9687/3-C05.8	ICDO3	Condition
Malignancy	36563958	Epithelioid leiomyosarcoma of orbit, NOS	8891/3-C69.6	ICDO3	Condition
Malignancy	36563959	Intravascular large B-cell lymphoma of female genital tract, NOS	9712/3-C57.9	ICDO3	Condition
Malignancy	36563960	Hodgkin lymphoma, nodular sclerosis, grade 2 of descended testis	9667/3-C62.1	ICDO3	Condition
Malignancy	36563961	Sezary syndrome of peripheral nerves and autonomic nervous system of thorax	9701/3-C47.3	ICDO3	Condition
Malignancy	36563962	Ceruminous adenocarcinoma of skin of lip, NOS	8420/3-C44.0	ICDO3	Condition
Malignancy	36563964	Myeloid or lymphoid neoplasm with PDGFRA rearrangement of hematopoietic system, NOS	9965/3-C42.4	ICDO3	Condition
Malignancy	36563966	Papillary carcinoma, NOS, of orbit, NOS	8050/3-C69.6	ICDO3	Condition
Malignancy	36563967	Superficial spreading adenocarcinoma of exocervix	8143/3-C53.1	ICDO3	Condition
Malignancy	36563968	Angioimmunoblastic T-cell lymphoma of acoustic nerve	9705/3-C72.4	ICDO3	Condition
Malignancy	36563969	Angioimmunoblastic T-cell lymphoma of ureter	9705/3-C66.9	ICDO3	Condition
Malignancy	36563970	Hodgkin lymphoma, lymphocyte depletion, NOS, of accessory sinus, NOS	9653/3-C31.9	ICDO3	Condition
Malignancy	36563971	Mesothelioma, biphasic, malignant of lower lobe, lung	9053/3-C34.3	ICDO3	Condition
Malignancy	36563972	Balloon cell melanoma of ventral surface of tongue, NOS	8722/3-C02.2	ICDO3	Condition
Malignancy	36563973	Myxoid liposarcoma of ascending colon	8852/3-C18.2	ICDO3	Condition
Malignancy	36563974	Hodgkin lymphoma, lymphocyte depletion, reticular of ampulla of Vater	9655/3-C24.1	ICDO3	Condition
Malignancy	36563975	Composite Hodgkin and non-Hodgkin lymphoma of thyroid gland	9596/3-C73.9	ICDO3	Condition
Malignancy	36563976	Medulloepithelioma, NOS, of acoustic nerve	9501/3-C72.4	ICDO3	Condition
Malignancy	36563977	Periosteal osteosarcoma of vertebral column	9193/3-C41.2	ICDO3	Condition
Malignancy	36563978	Myeloproliferative neoplasm, unclassifiable of overlapping lesion of heart, mediastinum and pleura	9975/3-C38.8	ICDO3	Condition
Malignancy	36563979	T-cell large granular lymphocytic leukemia of gallbladder	9831/3-C23.9	ICDO3	Condition
Malignancy	36563980	Myxofibrosarcoma of bones of skull and face and associated joints	8811/3-C41.0	ICDO3	Condition
Malignancy	36563981	Adult T-cell leukemia/lymphoma (HTLV-1 positive) of spleen	9827/3-C42.2	ICDO3	Condition
Malignancy	36563982	Angiomyosarcoma of ureteric orifice	8894/3-C67.6	ICDO3	Condition
Malignancy	36563983	Neoplasm, malignant of female genital tract, NOS	8000/3-C57.9	ICDO3	Condition
Malignancy	36563984	Plasmablastic lymphoma of vulva, NOS	9735/3-C51.9	ICDO3	Condition
Malignancy	36563985	Undifferentiated sarcoma of transverse colon	8805/3-C18.4	ICDO3	Condition
Malignancy	36563986	B lymphoblastic leukemia/lymphoma with hypodiploidy (Hypodiploid ALL) of connective, Subcutaneous and other soft tissues of upper limb and shoulder	9816/3-C49.1	ICDO3	Condition
Malignancy	36563987	Teratoid medulloepithelioma, NOS, of overlapping lesion of connective, subcutaneous and other soft tissues	9502/3-C49.8	ICDO3	Condition
Malignancy	36563988	Myeloid or lymphoid neoplasm with FGFR1 abnormalities of bladder, NOS	9967/3-C67.9	ICDO3	Condition
Malignancy	36563990	Hodgkin lymphoma, lymphocyte depletion, NOS, of urinary system, NOS	9653/3-C68.9	ICDO3	Condition
Malignancy	36563991	Squamous cell carcinoma, microinvasive of fundus uteri	8076/3-C54.3	ICDO3	Condition
Malignancy	36563992	Medullary carcinoma, NOS, of intestinal tract, NOS	8510/3-C26.0	ICDO3	Condition
Malignancy	36563993	Malignant tumor, spindle cell type of overlapping lesion of female genital organs	8004/3-C57.8	ICDO3	Condition
Malignancy	36563994	Follicular lymphoma, grade 1 of ventricle, NOS	9695/3-C71.5	ICDO3	Condition
Malignancy	36563995	Myosarcoma of body of pancreas	8895/3-C25.1	ICDO3	Condition
Malignancy	36563996	Squamous cell carcinoma, spindle cell of transverse colon	8074/3-C18.4	ICDO3	Condition
Malignancy	36563997	Dedifferentiated liposarcoma of prepuce	8858/3-C60.0	ICDO3	Condition
Malignancy	36563999	Angioimmunoblastic T-cell lymphoma of upper-inner quadrant of breast	9705/3-C50.2	ICDO3	Condition
Malignancy	36564000	High grade surface osteosarcoma of short bones of upper limb and associated joints	9194/3-C40.1	ICDO3	Condition
Malignancy	36564002	Dysgerminoma of brain, NOS	9060/3-C71.9	ICDO3	Condition
Malignancy	36564003	Myxofibrosarcoma of paraurethral gland	8811/3-C68.1	ICDO3	Condition
Malignancy	36564004	Androblastoma, malignant of testis, NOS	8630/3-C62.9	ICDO3	Condition
Malignancy	36564005	Papillary adenocarcinoma, NOS, of hard palate	8260/3-C05.0	ICDO3	Condition
Malignancy	36564006	T-cell large granular lymphocytic leukemia of peripheral nerves and autonomic nervous system of lower limb and hip	9831/3-C47.2	ICDO3	Condition
Malignancy	36564007	Squamous cell carcinoma, microinvasive of thyroid gland	8076/3-C73.9	ICDO3	Condition
Malignancy	36564008	Follicular lymphoma, grade 2 of nipple	9691/3-C50.0	ICDO3	Condition
Malignancy	36564009	Carcinosarcoma, NOS, of overlapping lesion of nasopharynx	8980/3-C11.8	ICDO3	Condition
Malignancy	36564010	Hemangiosarcoma of endocervix	9120/3-C53.0	ICDO3	Condition
Malignancy	36564011	Angioimmunoblastic T-cell lymphoma of endometrium	9705/3-C54.1	ICDO3	Condition
Malignancy	36564012	Myeloid or lymphoid neoplasm with FGFR1 abnormalities of overlapping lesion of major salivary glands	9967/3-C08.8	ICDO3	Condition
Malignancy	36564013	Langerhans cell histiocytosis, disseminated of overlapping lesion of digestive system	9754/3-C26.8	ICDO3	Condition
Malignancy	36564014	Langerhans cell sarcoma of broad ligament	9756/3-C57.1	ICDO3	Condition
Malignancy	36564016	B lymphoblastic leukemia/lymphoma, NOS, of stomach, NOS	9811/3-C16.9	ICDO3	Condition
Malignancy	36564017	Malignant lymphoma, mixed small and large cell, diffuse of overlapping lesion of bladder	9675/3-C67.8	ICDO3	Condition
Malignancy	36564018	Mixed liposarcoma of small intestine, NOS	8855/3-C17.9	ICDO3	Condition
Malignancy	36564020	T-cell large granular lymphocytic leukemia of oropharynx, NOS	9831/3-C10.9	ICDO3	Condition
Malignancy	36564021	Basal cell adenocarcinoma of soft palate, NOS	8147/3-C05.1	ICDO3	Condition
Malignancy	36564022	Malignant tumor, giant cell type of liver	8003/3-C22.0	ICDO3	Condition
Malignancy	36564023	Myosarcoma of cloacogenic zone	8895/3-C21.2	ICDO3	Condition
Malignancy	36564024	Myeloid or lymphoid neoplasm with PDGFRA rearrangement of overlapping lesion of hypopharynx	9965/3-C13.8	ICDO3	Condition
Malignancy	36564025	Mucosal lentiginous melanoma of anterior wall of nasopharynx	8746/3-C11.3	ICDO3	Condition
Malignancy	36564026	Malignant lymphoma, small B lymphocytic, NOS, of trigone of bladder	9670/3-C67.0	ICDO3	Condition
Malignancy	36564027	Malignant tumor, small cell type of cervix uteri	8002/3-C53.9	ICDO3	Condition
Malignancy	36564029	Composite Hodgkin and non-Hodgkin lymphoma of anterior floor of mouth	9596/3-C04.0	ICDO3	Condition
Malignancy	36564030	Squamous cell carcinoma with horn formation of supraglottis	8078/3-C32.1	ICDO3	Condition
Malignancy	36564031	Myeloid or lymphoid neoplasm with PDGFRA rearrangement of eye, NOS	9965/3-C69.9	ICDO3	Condition
Malignancy	36564032	B-cell chronic lymphocytic leukemia/small lymphocytic lymphoma of posterior wall of hypopharynx	9823/3-C13.2	ICDO3	Condition
Malignancy	36564033	Fascial fibrosarcoma of overlapping lesion of connective, subcutaneous and other soft tissues	8813/3-C49.8	ICDO3	Condition
Malignancy	36564034	Pleomorphic carcinoma of mucosa of lip, NOS	8022/3-C00.5	ICDO3	Condition
Malignancy	36564035	Malignant lymphoma, NOS, of anus, NOS	9590/3-C21.0	ICDO3	Condition
Malignancy	36564037	B lymphoblastic leukemia/lymphoma with t(v;11q23); MLL rearranged of peripheral nerves and autonomic nervous system of lower limb and hip	9813/3-C47.2	ICDO3	Condition
Malignancy	36564038	Stromal sarcoma, NOS, of greater curvature of stomach, NOS	8935/3-C16.6	ICDO3	Condition
Malignancy	36564039	Rhabdomyosarcoma, NOS, of cervix uteri	8900/3-C53.9	ICDO3	Condition
Malignancy	36564040	Langerhans cell histiocytosis, disseminated of endocervix	9751/3-C53.0	ICDO3	Condition
Malignancy	36564041	Langerhans cell histiocytosis, disseminated of branchial cleft	9751/3-C10.4	ICDO3	Condition
Malignancy	36564045	Malignant lymphoma, mixed small and large cell, diffuse of anterior floor of mouth	9675/3-C04.0	ICDO3	Condition
Malignancy	36564047	B lymphoblastic leukemia/lymphoma with t(12;21)(p13;q22); TEL-AML1 (ETV6-RUNX1) of bone marrow	9814/3-C42.1	ICDO3	Condition
Malignancy	36564048	Rhabdomyosarcoma, NOS, of olfactory nerve	8900/3-C72.2	ICDO3	Condition
Malignancy	36564049	Embryonal carcinoma, NOS, of overlapping lesion of brain	9070/3-C71.8	ICDO3	Condition
Malignancy	36564051	Basal cell adenocarcinoma of fallopian tube	8147/3-C57.0	ICDO3	Condition
Malignancy	36564052	Intracortical osteosarcoma of mandible	9195/3-C41.1	ICDO3	Condition
Malignancy	36564053	Myxoid liposarcoma of skin, NOS	8852/3-C44.9	ICDO3	Condition
Malignancy	36564055	Adenocarcinoma with cartilaginous and osseous metaplasia of billiary tract, NOS	8571/3-C24.9	ICDO3	Condition
Malignancy	36564056	Hodgkin lymphoma, mixed cellularity, NOS, of body of pancreas	9652/3-C25.1	ICDO3	Condition
Malignancy	36564057	Solid carcinoma, NOS, of overlapping lesion of stomach	8230/3-C16.8	ICDO3	Condition
Malignancy	36564058	Epithelial-myoepithelial carcinoma of external upper lip	8562/3-C00.0	ICDO3	Condition
Malignancy	36564059	Malignant melanoma, regressing of ventral surface of tongue, NOS	8723/3-C02.2	ICDO3	Condition
Malignancy	36564061	Myoepithelial carcinoma of overlapping lesion of stomach	8982/3-C16.8	ICDO3	Condition
Malignancy	36564062	Fibroblastic reticular cell tumor of brain stem	9759/3-C71.7	ICDO3	Condition
Malignancy	36564063	Adenocarcinoma, NOS, of hypopharyngeal aspect of aryepiglottic fold	8140/3-C13.1	ICDO3	Condition
Malignancy	36564064	Leiomyosarcoma, NOS, of bladder neck	8890/3-C67.5	ICDO3	Condition
Malignancy	36564065	Marginal zone B-cell lymphoma, NOS, of pituitary gland	9699/3-C75.1	ICDO3	Condition
Malignancy	36564066	Malignant tumor, clear cell type of prostate gland	8005/3-C61.9	ICDO3	Condition
Malignancy	36564067	Malignant histiocytosis of duodenum	9750/3-C17.0	ICDO3	Condition
Malignancy	36564068	Carcinoma with osteoclast-like giant cells of esophagus, NOS	8035/3-C15.9	ICDO3	Condition
Malignancy	36564069	B lymphoblastic leukemia/lymphoma with t(1;19)(q23;p13.3); E2A-PBX1 (TCF3-PBX1) of endocervix	9818/3-C53.0	ICDO3	Condition
Malignancy	36564071	B lymphoblastic leukemia/lymphoma with t(9;22)(q34;q11.2); BCR-ABL1 of postcricoid region	9812/3-C13.0	ICDO3	Condition
Malignancy	36564072	Squamous cell carcinoma, small cell, nonkeratinizing of islets of Langerhans	8073/3-C25.4	ICDO3	Condition
Malignancy	36564073	Scirrhous adenocarcinoma of oropharynx, NOS	8141/3-C10.9	ICDO3	Condition
Malignancy	36564074	Composite Hodgkin and non-Hodgkin lymphoma of sphenoid sinus	9596/3-C31.3	ICDO3	Condition
Malignancy	36564075	Fibroblastic reticular cell tumor of endocervix	9759/3-C53.0	ICDO3	Condition
Malignancy	36564076	Spindle cell carcinoma, NOS, of ethmoid sinus	8032/3-C31.1	ICDO3	Condition
Malignancy	36564078	Basaloid carcinoma of overlapping lesion of corpus uteri	8123/3-C54.8	ICDO3	Condition
Malignancy	36564079	Giant cell and spindle cell carcinoma of fundus of stomach	8030/3-C16.1	ICDO3	Condition
Malignancy	36564080	Adenocarcinoma with neuroendocrine differentiation of border of tongue	8574/3-C02.1	ICDO3	Condition
Malignancy	36564081	T-cell large granular lymphocytic leukemia of glottis	9831/3-C32.0	ICDO3	Condition
Malignancy	36564084	Malignant lymphoma, mixed small and large cell, diffuse of maxillary sinus	9675/3-C31.0	ICDO3	Condition
Malignancy	36564085	Carcinoma, undifferentiated, NOS, of mucosa of lip, NOS	8020/3-C00.5	ICDO3	Condition
Malignancy	36564086	Squamous cell carcinoma, adenoid of frontal sinus	8075/3-C31.2	ICDO3	Condition
Malignancy	36564087	Myeloproliferative neoplasm, unclassifiable of peripheral nerves and autonomic nervous system of trunk, NOS	9975/3-C47.6	ICDO3	Condition
Malignancy	36564088	Epithelioid leiomyosarcoma of posterior wall of bladder	8891/3-C67.4	ICDO3	Condition
Malignancy	36564089	Mantle cell lymphoma of occipital lobe	9673/3-C71.4	ICDO3	Condition
Malignancy	36564090	Spindle cell rhabdomyosarcoma of major salivary gland, NOS	8912/3-C08.9	ICDO3	Condition
Malignancy	36564091	Scirrhous adenocarcinoma of overlapping lesion of corpus uteri	8141/3-C54.8	ICDO3	Condition
Malignancy	36564092	Myeloid sarcoma of cornea, NOS	9930/3-C69.1	ICDO3	Condition
Malignancy	36564093	Neuroepithelioma, NOS, of connective, Subcutaneous and other soft tissues of upper limb and shoulder	9503/3-C49.1	ICDO3	Condition
Malignancy	36564094	Langerhans cell histiocytosis, disseminated of lateral floor of mouth	9751/3-C04.1	ICDO3	Condition
Malignancy	36564095	Malignant lymphoma, mixed small and large cell, diffuse of overlapping lesion of female genital organs	9675/3-C57.8	ICDO3	Condition
Malignancy	36564096	Adnexal adenocarcinoma, NOS, of overlapping lesion of penis	8390/3-C60.8	ICDO3	Condition
Malignancy	36564097	Langerhans cell histiocytosis, disseminated of middle lobe, lung	9751/3-C34.2	ICDO3	Condition
Malignancy	36564098	Neuroendocrine tumor, grade 2 of intestinal tract, NOS	8249/3-C26.0	ICDO3	Condition
Malignancy	36564099	Chronic myelogenous leukemia, BCR/ABL positive of intrathoracic lymph nodes	9875/3-C77.1	ICDO3	Condition
Malignancy	36564100	Myeloid or lymphoid neoplasm with PDGFRA rearrangement of connective, Subcutaneous and other soft tissues, NOS	9965/3-C49.9	ICDO3	Condition
Malignancy	36564101	Glassy cell carcinoma of upper Gum	8015/3-C03.0	ICDO3	Condition
Malignancy	36564102	Intravascular large B-cell lymphoma of paraurethral gland	9712/3-C68.1	ICDO3	Condition
Malignancy	36564104	Squamous cell carcinoma with horn formation of overlapping lesion of esophagus	8078/3-C15.8	ICDO3	Condition
Malignancy	36564105	Malignant tumor, clear cell type of liver	8005/3-C22.0	ICDO3	Condition
Malignancy	36564106	Myxofibrosarcoma of hypopharyngeal aspect of aryepiglottic fold	8811/3-C13.1	ICDO3	Condition
Malignancy	36564108	Epithelioid cell melanoma of anus, NOS	8771/3-C21.0	ICDO3	Condition
Malignancy	36564109	Plasma cell myeloma of lymph nodes of multiple regions	9732/3-C77.8	ICDO3	Condition
Malignancy	36564110	Precursor cell lymphoblastic lymphoma, NOS, of duodenum	9727/3-C17.0	ICDO3	Condition
Malignancy	36564111	Verrucous carcinoma, NOS, of broad ligament	8051/3-C57.1	ICDO3	Condition
Malignancy	36564112	Verrucous carcinoma, NOS, of skin, NOS	8051/3-C44.9	ICDO3	Condition
Malignancy	36564113	Sezary syndrome of brain, NOS	9701/3-C71.9	ICDO3	Condition
Malignancy	36564114	Oligodendroglioma, anaplastic, NOS, of overlapping lesion of brain	9451/3-C71.8	ICDO3	Condition
Malignancy	36564115	B lymphoblastic leukemia/lymphoma with hypodiploidy (Hypodiploid ALL) of pylorus	9816/3-C16.4	ICDO3	Condition
Malignancy	36564116	T-cell large granular lymphocytic leukemia of body of pancreas	9831/3-C25.1	ICDO3	Condition
Malignancy	36564117	Langerhans cell histiocytosis, disseminated of lower-outer quadrant of breast	9754/3-C50.5	ICDO3	Condition
Malignancy	36564118	Small cell sarcoma of uterus, NOS	8803/3-C55.9	ICDO3	Condition
Malignancy	36564119	Interdigitating dendritic cell sarcoma of connective, Subcutaneous and other soft tissues of upper limb and shoulder	9757/3-C49.1	ICDO3	Condition
Malignancy	36564120	Myxoid leiomyosarcoma of labium majus	8896/3-C51.0	ICDO3	Condition
Malignancy	36564121	Myxofibrosarcoma of sigmoid colon	8811/3-C18.7	ICDO3	Condition
Malignancy	36564122	Polymorphous adenocarcinoma of ventral surface of tongue, NOS	8525/3-C02.2	ICDO3	Condition
Malignancy	36564123	B-cell chronic lymphocytic leukemia/small lymphocytic lymphoma of skin, NOS	9823/3-C44.9	ICDO3	Condition
Malignancy	36564124	Adenocarcinoma with mixed subtypes of liver	8255/3-C22.0	ICDO3	Condition
Malignancy	36564125	Odontogenic carcinosarcoma of bone of limb, NOS	9342/3-C40.9	ICDO3	Condition
Malignancy	36564126	Malignant tumor, small cell type of vulva, NOS	8002/3-C51.9	ICDO3	Condition
Malignancy	36564127	Myxoid leiomyosarcoma of lower third of esophagus	8896/3-C15.5	ICDO3	Condition
Malignancy	36564128	Adenocarcinoma with neuroendocrine differentiation of overlapping lesion of digestive system	8574/3-C26.8	ICDO3	Condition
Malignancy	36564129	Follicular lymphoma, grade 1 of connective, Subcutaneous and other soft tissues of lower limb and hip	9695/3-C49.2	ICDO3	Condition
Malignancy	36564130	Follicular lymphoma, grade 2 of anus, NOS	9691/3-C21.0	ICDO3	Condition
Malignancy	36564131	Mucin-producing adenocarcinoma of base of tongue, NOS	8481/3-C01.9	ICDO3	Condition
Malignancy	36564132	Clear cell chondrosarcoma of connective, Subcutaneous and other soft tissues of abdomen	9242/3-C49.4	ICDO3	Condition
Malignancy	36564133	Scirrhous adenocarcinoma of uterus, NOS	8141/3-C55.9	ICDO3	Condition
Malignancy	36564134	Mantle cell lymphoma of broad ligament	9673/3-C57.1	ICDO3	Condition
Malignancy	36564135	Myeloid or lymphoid neoplasm with FGFR1 abnormalities of branchial cleft	9967/3-C10.4	ICDO3	Condition
Malignancy	36564136	Neoplasm, malignant of overlapping lesion of floor of mouth	8000/3-C04.8	ICDO3	Condition
Malignancy	36564137	Squamous cell carcinoma with horn formation of head of pancreas	8078/3-C25.0	ICDO3	Condition
Malignancy	36564138	Follicular dendritic cell sarcoma of pyriform sinus	9758/3-C12.9	ICDO3	Condition
Malignancy	36564139	Hodgkin lymphoma, nodular lymphocyte predominant of myometrium	9659/3-C54.2	ICDO3	Condition
Malignancy	36564140	Hodgkin lymphoma, lymphocyte-rich of middle lobe, lung	9651/3-C34.2	ICDO3	Condition
Malignancy	36564141	Adenosquamous carcinoma of myometrium	8560/3-C54.2	ICDO3	Condition
Malignancy	36564142	Solid carcinoma, NOS, of breast, NOS	8230/3-C50.9	ICDO3	Condition
Malignancy	36564143	Glioblastoma, NOS, of overlapping lesion of brain and central nervous system	9440/3-C72.8	ICDO3	Condition
Malignancy	36564144	Plasmacytoma, extramedullary of overlapping lesion of hypopharynx	9734/3-C13.8	ICDO3	Condition
Malignancy	36564145	Epithelioid cell melanoma of overlapping lesion of eye and adnexa	8771/3-C69.8	ICDO3	Condition
Malignancy	36564146	Squamous cell carcinoma, keratinizing, NOS, of pancreatic duct	8071/3-C25.3	ICDO3	Condition
Malignancy	36564147	Squamous cell carcinoma with horn formation of lip, NOS	8078/3-C00.9	ICDO3	Condition
Malignancy	36564148	Villous adenocarcinoma of fallopian tube	8262/3-C57.0	ICDO3	Condition
Malignancy	36564149	Sezary syndrome of greater curvature of stomach, NOS	9701/3-C16.6	ICDO3	Condition
Malignancy	36564150	Scirrhous adenocarcinoma of overlapping lesion of urinary organs	8141/3-C68.8	ICDO3	Condition
Malignancy	36564152	Glassy cell carcinoma of nasopharynx, NOS	8015/3-C11.9	ICDO3	Condition
Malignancy	36564153	Fibroblastic reticular cell tumor of overlapping lesion of esophagus	9759/3-C15.8	ICDO3	Condition
Malignancy	36564154	Malignant tumor, giant cell type of gastrointestinal tract, NOS	8003/3-C26.9	ICDO3	Condition
Malignancy	36564155	Epithelial-myoepithelial carcinoma of uvula	8562/3-C05.2	ICDO3	Condition
Malignancy	36564156	Encapsulated papillary carcinoma with invasion of axillary tail of breast	8504/3-C50.6	ICDO3	Condition
Malignancy	36564157	Acinar cell cystadenocarcinoma of tail of pancreas	8551/3-C25.2	ICDO3	Condition
Malignancy	36564158	Squamous cell carcinoma, microinvasive of billiary tract, NOS	8076/3-C24.9	ICDO3	Condition
Malignancy	36564159	Angiomyosarcoma of upper respiratory tract, NOS	8894/3-C39.0	ICDO3	Condition
Malignancy	36564160	B lymphoblastic leukemia/lymphoma, NOS, of maxillary sinus	9811/3-C31.0	ICDO3	Condition
Malignancy	36564161	Mature T-cell lymphoma, NOS, of dome of bladder	9702/3-C67.1	ICDO3	Condition
Malignancy	36564162	Intratubular malignant germ cells of spermatic cord	9064/2-C63.1	ICDO3	Condition
Malignancy	36564163	Interdigitating dendritic cell sarcoma of spinal cord	9757/3-C72.0	ICDO3	Condition
Malignancy	36564164	Marginal zone B-cell lymphoma, NOS, of posterior wall of hypopharynx	9699/3-C13.2	ICDO3	Condition
Malignancy	36564166	Burkitt lymphoma, NOS, of appendix	9687/3-C18.1	ICDO3	Condition
Malignancy	36564167	T-cell large granular lymphocytic leukemia of lymph nodes of inguinal region or leg	9831/3-C77.4	ICDO3	Condition
Malignancy	36564168	B lymphoblastic leukemia/lymphoma with t(1;19)(q23;p13.3); E2A-PBX1 (TCF3-PBX1) of rectum, NOS	9818/3-C20.9	ICDO3	Condition
Malignancy	36564169	Burkitt lymphoma, NOS, of floor of mouth, NOS	9687/3-C04.9	ICDO3	Condition
Malignancy	36564170	Basal cell adenocarcinoma of jejunum	8147/3-C17.1	ICDO3	Condition
Malignancy	36564171	Mast cell sarcoma of lymph nodes of axilla or arm	9740/3-C77.3	ICDO3	Condition
Malignancy	36564172	ALK positive large B-cell lymphoma of vallecula	9737/3-C10.0	ICDO3	Condition
Malignancy	36564173	Mature T-cell lymphoma, NOS, of long bones of upper limb, scapula and associated joints	9702/3-C40.0	ICDO3	Condition
Malignancy	36564174	Hodgkin lymphoma, nodular sclerosis, NOS, of subglottis	9663/3-C32.2	ICDO3	Condition
Malignancy	36564175	T-cell/histiocyte rich large B-cell lymphoma of thyroid gland	9688/3-C73.9	ICDO3	Condition
Malignancy	36564176	B lymphoblastic leukemia/lymphoma with t(9;22)(q34;q11.2); BCR-ABL1 of lung, NOS	9812/3-C34.9	ICDO3	Condition
Malignancy	36564177	Follicular lymphoma, grade 2 of uterus, NOS	9691/3-C55.9	ICDO3	Condition
Malignancy	36564178	Leiomyosarcoma, NOS, of colon, NOS	8890/3-C18.9	ICDO3	Condition
Malignancy	36564179	Hodgkin lymphoma, nodular sclerosis, grade 2 of breast, NOS	9667/3-C50.9	ICDO3	Condition
Malignancy	36564180	Odontogenic tumor, malignant of vertebral column	9270/3-C41.2	ICDO3	Condition
Malignancy	36564181	Hodgkin lymphoma, nodular sclerosis, grade 1 of posterior wall of bladder	9665/3-C67.4	ICDO3	Condition
Malignancy	36564182	Anaplastic large cell lymphoma, T-cell and Null-cell type of connective, Subcutaneous and other soft tissues of head, face, and neck	9714/3-C49.0	ICDO3	Condition
Malignancy	36564183	Myeloid or lymphoid neoplasm with PDGFRA rearrangement of short bones of lower limb and associated joints	9965/3-C40.3	ICDO3	Condition
Malignancy	36564184	Kaposi sarcoma of transverse colon	9140/3-C18.4	ICDO3	Condition
Malignancy	36564186	Perineurioma, malignant of retroperitoneum	9571/3-C48.0	ICDO3	Condition
Malignancy	36564187	T-cell large granular lymphocytic leukemia of mandible	9831/3-C41.1	ICDO3	Condition
Malignancy	36564188	Burkitt lymphoma, NOS, of dome of bladder	9687/3-C67.1	ICDO3	Condition
Malignancy	36564189	Hodgkin lymphoma, NOS, of overlapping lesion of bones, joints and articular cartilage	9650/3-C41.8	ICDO3	Condition
Malignancy	36564190	Adenocarcinoma, NOS, of overlapping lesion of rectum, anus and anal canal	8140/3-C21.8	ICDO3	Condition
Malignancy	36564191	Olfactory neuroepithelioma of nasal cavity	9523/3-C30.0	ICDO3	Condition
Malignancy	36564192	B lymphoblastic leukemia/lymphoma with t(9;22)(q34;q11.2); BCR-ABL1 of lymph nodes of axilla or arm	9812/3-C77.3	ICDO3	Condition
Malignancy	36564193	Malignant Spitz tumor of anterior surface of epiglottis	8770/3-C10.1	ICDO3	Condition
Malignancy	36564194	Cloacogenic carcinoma of body of penis	8124/3-C60.2	ICDO3	Condition
Malignancy	36564195	Malignant lymphoma, small B lymphocytic, NOS, of anterior floor of mouth	9670/3-C04.0	ICDO3	Condition
Malignancy	36564196	Adult T-cell leukemia/lymphoma (HTLV-1 positive) of lymph nodes of multiple regions	9827/3-C77.8	ICDO3	Condition
Malignancy	36564197	Fascial fibrosarcoma of hepatic flexure of colon	8813/3-C18.3	ICDO3	Condition
Malignancy	36564199	Precursor cell lymphoblastic lymphoma, NOS, of cerebral meninges	9727/3-C70.0	ICDO3	Condition
Malignancy	36564200	Fascial fibrosarcoma of nipple	8813/3-C50.0	ICDO3	Condition
Malignancy	36564201	Hepatoid adenocarcinoma of fundus of stomach	8576/3-C16.1	ICDO3	Condition
Malignancy	36564202	Metaplastic carcinoma, NOS, of anus, NOS	8575/3-C21.0	ICDO3	Condition
Malignancy	36564203	Sertoli cell carcinoma of testis, NOS	8640/3-C62.9	ICDO3	Condition
Malignancy	36564204	Basal cell adenocarcinoma of colon, NOS	8147/3-C18.9	ICDO3	Condition
Malignancy	36564205	Acute myeloid leukemia, minimal differentiation of lymph nodes of multiple regions	9872/3-C77.8	ICDO3	Condition
Malignancy	36564207	Giant cell sarcoma of greater curvature of stomach, NOS	8802/3-C16.6	ICDO3	Condition
Malignancy	36564208	Precursor cell lymphoblastic lymphoma, NOS, of intrahepatic bile duct	9727/3-C22.1	ICDO3	Condition
Malignancy	36564210	Infantile fibrosarcoma of overlapping lesion of urinary organs	8814/3-C68.8	ICDO3	Condition
Malignancy	36564211	Large cell carcinoma with rhabdoid phenotype of overlapping lesion of colon	8014/3-C18.8	ICDO3	Condition
Malignancy	36564212	Pleomorphic liposarcoma of prepuce	8854/3-C60.0	ICDO3	Condition
Malignancy	36564213	B lymphoblastic leukemia/lymphoma with hyperdiploidy of vagina, NOS	9815/3-C52.9	ICDO3	Condition
Malignancy	36564214	Verrucous carcinoma, NOS, of anterior wall of nasopharynx	8051/3-C11.3	ICDO3	Condition
Malignancy	36564215	Hodgkin lymphoma, lymphocyte-rich of parotid gland	9651/3-C07.9	ICDO3	Condition
Malignancy	36564216	Langerhans cell histiocytosis, disseminated of ventricle, NOS	9751/3-C71.5	ICDO3	Condition
Malignancy	36564217	Follicular lymphoma, NOS, of connective, Subcutaneous and other soft tissues, NOS	9690/3-C49.9	ICDO3	Condition
Malignancy	36564218	Medullary carcinoma, NOS, of head of pancreas	8510/3-C25.0	ICDO3	Condition
Malignancy	36564219	Plasmacytoma, NOS, of ethmoid sinus	9731/3-C31.1	ICDO3	Condition
Malignancy	36564221	Malignant tumor, small cell type of cauda equina	8002/3-C72.1	ICDO3	Condition
Malignancy	36564222	Systemic EBV positive T-cell lymphoproliferative disease of childhood of thoracic esophagus	9724/3-C15.1	ICDO3	Condition
Malignancy	36564223	Hodgkin lymphoma, lymphocyte depletion, reticular of posterior wall of nasopharynx	9655/3-C11.1	ICDO3	Condition
Malignancy	36564224	Marginal zone B-cell lymphoma, NOS, of undescended testis	9699/3-C62.0	ICDO3	Condition
Malignancy	36564225	Hodgkin lymphoma, lymphocyte depletion, diffuse fibrosis of overlapping lesion of accessory sinuses	9654/3-C31.8	ICDO3	Condition
Malignancy	36564226	B lymphoblastic leukemia/lymphoma with hyperdiploidy of nervous system, NOS	9815/3-C72.9	ICDO3	Condition
Malignancy	36564227	Basal cell adenocarcinoma of esophagus, NOS	8147/3-C15.9	ICDO3	Condition
Malignancy	36564228	Giant cell and spindle cell carcinoma of external lower lip	8030/3-C00.1	ICDO3	Condition
Malignancy	36564230	Basaloid carcinoma of vagina, NOS	8123/3-C52.9	ICDO3	Condition
Malignancy	36564231	Adenocarcinoma with neuroendocrine differentiation of dorsal surface of tongue, NOS	8574/3-C02.0	ICDO3	Condition
Malignancy	36564232	Sezary syndrome of upper third of esophagus	9701/3-C15.3	ICDO3	Condition
Malignancy	36564233	Hodgkin lymphoma, nodular sclerosis, grade 1 of superior wall of nasopharynx	9665/3-C11.0	ICDO3	Condition
Malignancy	36564234	Superficial spreading adenocarcinoma of lateral floor of mouth	8143/3-C04.1	ICDO3	Condition
Malignancy	36564235	Hodgkin lymphoma, lymphocyte-rich of base of tongue, NOS	9651/3-C01.9	ICDO3	Condition
Malignancy	36564236	Mantle cell lymphoma of ascending colon	9673/3-C18.2	ICDO3	Condition
Malignancy	36564237	Langerhans cell histiocytosis, disseminated of mouth, NOS	9751/3-C06.9	ICDO3	Condition
Malignancy	36564239	Angiomyosarcoma of peripheral nerves and autonomic nervous system of pelvis	8894/3-C47.5	ICDO3	Condition
Malignancy	36564240	Squamous cell carcinoma, adenoid of skin of other and unspecified parts of face	8075/3-C44.3	ICDO3	Condition
Malignancy	36564241	Adenosarcoma of overlapping lesion of female genital organs	8933/3-C57.8	ICDO3	Condition
Malignancy	36564242	Adenocarcinoma with squamous metaplasia of labium minus	8570/3-C51.1	ICDO3	Condition
Malignancy	36564244	Adenocarcinoma in villous adenoma of trachea	8261/3-C33.9	ICDO3	Condition
Malignancy	36564245	Germinoma of meninges, NOS	9064/3-C70.9	ICDO3	Condition
Malignancy	36564246	Sarcoma, NOS, of connective, Subcutaneous and other soft tissues of abdomen	8800/3-C49.4	ICDO3	Condition
Malignancy	36564247	Superficial spreading adenocarcinoma of overlapping lesion of penis	8143/3-C60.8	ICDO3	Condition
Malignancy	36564248	Plasmacytoma, extramedullary of overlapping lesion of connective, subcutaneous and other soft tissues	9734/3-C49.8	ICDO3	Condition
Malignancy	36564249	Histiocytic sarcoma of sigmoid colon	9755/3-C18.7	ICDO3	Condition
Malignancy	36564250	Follicular lymphoma, NOS, of upper Gum	9690/3-C03.0	ICDO3	Condition
Malignancy	36564251	Mucinous adenocarcinoma of mucosa of lip, NOS	8480/3-C00.5	ICDO3	Condition
Malignancy	36564252	Myeloproliferative neoplasm, unclassifiable of overlapping lesions of oropharynx	9975/3-C10.8	ICDO3	Condition
Malignancy	36564253	Anaplastic large cell lymphoma, T-cell and Null-cell type of pleura, NOS	9714/3-C38.4	ICDO3	Condition
Malignancy	36564254	Hodgkin lymphoma, mixed cellularity, NOS, of maxillary sinus	9652/3-C31.0	ICDO3	Condition
Malignancy	36564255	Squamous cell carcinoma, small cell, nonkeratinizing of overlapping lesion of lip	8073/3-C00.8	ICDO3	Condition
Malignancy	36564257	Sezary syndrome of posterior wall of bladder	9701/3-C67.4	ICDO3	Condition
Malignancy	36564258	Clear cell chondrosarcoma of bone, NOS	9242/3-C41.9	ICDO3	Condition
Malignancy	36564259	Malignant melanoma in precancerous melanosis of skin of upper limb and shoulder	8741/3-C44.6	ICDO3	Condition
Malignancy	36564261	Paget disease, extramammary of skin of lip, NOS	8542/3-C44.0	ICDO3	Condition
Malignancy	36564262	Pancreatic neuroendocrine tumor, nonfunctioning of pancreatic duct	8150/3-C25.3	ICDO3	Condition
Malignancy	36564263	Malignant tumor, clear cell type of overlapping lesion of floor of mouth	8005/3-C04.8	ICDO3	Condition
Malignancy	36564264	Neuroendocrine carcinoma, NOS, of anus, NOS	8246/3-C21.0	ICDO3	Condition
Malignancy	36564265	Plasmacytoma, NOS, of mouth, NOS	9731/3-C06.9	ICDO3	Condition
Malignancy	36564266	Acinar cell carcinoma of overlapping lesion of other and unspecified parts of mouth	8550/3-C06.8	ICDO3	Condition
Malignancy	36564267	B lymphoblastic leukemia/lymphoma with hypodiploidy (Hypodiploid ALL) of sphenoid sinus	9816/3-C31.3	ICDO3	Condition
Malignancy	36564268	Mucinous adenocarcinoma of overlapping lesion of digestive system	8480/3-C26.8	ICDO3	Condition
Malignancy	36564269	Neuroendocrine carcinoma, NOS, of intestinal tract, NOS	8246/3-C26.0	ICDO3	Condition
Malignancy	36564271	NK/T-cell lymphoma, nasal and nasal type of pleura, NOS	9719/3-C38.4	ICDO3	Condition
Malignancy	36564272	Askin tumor of connective, Subcutaneous and other soft tissues of trunk, NOS	9365/3-C49.6	ICDO3	Condition
Malignancy	36564273	Synovial sarcoma, NOS, of larynx, NOS	9040/3-C32.9	ICDO3	Condition
Malignancy	36564275	Malignant mastocytosis of peripheral nerves and autonomic nervous system of trunk, NOS	9741/3-C47.6	ICDO3	Condition
Malignancy	36564276	Fascial fibrosarcoma of external ear	8813/3-C44.2	ICDO3	Condition
Malignancy	36564277	Malignant lymphoma, small B lymphocytic, NOS, of mouth, NOS	9670/3-C06.9	ICDO3	Condition
Malignancy	36564278	B-cell chronic lymphocytic leukemia/small lymphocytic lymphoma of mucosa of upper lip	9823/3-C00.3	ICDO3	Condition
Malignancy	36564279	Malignant tumor, giant cell type of endocervix	8003/3-C53.0	ICDO3	Condition
Malignancy	36564280	Malignant tumor, small cell type of overlapping lesion of palate	8002/3-C05.8	ICDO3	Condition
Malignancy	36564281	Hodgkin lymphoma, nodular lymphocyte predominant of endocervix	9659/3-C53.0	ICDO3	Condition
Malignancy	36564282	Spindle cell melanoma, NOS, of overlapping lesion of tonsil	8772/3-C09.8	ICDO3	Condition
Malignancy	36564283	B-cell chronic lymphocytic leukemia/small lymphocytic lymphoma of soft palate, NOS	9823/3-C05.1	ICDO3	Condition
Malignancy	36564284	Malignant lymphoma, small B lymphocytic, NOS, of overlapping lesions of oropharynx	9670/3-C10.8	ICDO3	Condition
Malignancy	36564285	Embryonal rhabdomyosarcoma, NOS, of overlapping lesion of skin	8910/3-C44.8	ICDO3	Condition
Malignancy	36564286	Adenocarcinoma, NOS, of fundus uteri	8140/3-C54.3	ICDO3	Condition
Malignancy	36564287	Systemic EBV positive T-cell lymphoproliferative disease of childhood of soft palate, NOS	9724/3-C05.1	ICDO3	Condition
Malignancy	36564288	Myeloproliferative neoplasm, unclassifiable of testis, NOS	9975/3-C62.9	ICDO3	Condition
Malignancy	36564289	Hodgkin lymphoma, lymphocyte depletion, NOS, of major salivary gland, NOS	9653/3-C08.9	ICDO3	Condition
Malignancy	36564290	Tumor cells, malignant of lower lobe, lung	8001/3-C34.3	ICDO3	Condition
Malignancy	36564291	Angiomyosarcoma of duodenum	8894/3-C17.0	ICDO3	Condition
Malignancy	36564297	Malignant mastocytosis of broad ligament	9741/3-C57.1	ICDO3	Condition
Malignancy	36564300	Hepatosplenic T-cell lymphoma of lymph nodes of head, face and neck	9716/3-C77.0	ICDO3	Condition
Malignancy	36564301	Large cell carcinoma with rhabdoid phenotype of commissure of lip	8014/3-C00.6	ICDO3	Condition
Malignancy	36564302	Angioimmunoblastic T-cell lymphoma of small intestine, NOS	9705/3-C17.9	ICDO3	Condition
Malignancy	36564304	B lymphoblastic leukemia/lymphoma with t(5;14)(q31;q32); IL3-IGH of cerebrum	9817/3-C71.0	ICDO3	Condition
Malignancy	36564305	Carcinoma, anaplastic, NOS, of body of penis	8021/3-C60.2	ICDO3	Condition
Malignancy	36564306	Mantle cell lymphoma of overlapping lesion of brain	9673/3-C71.8	ICDO3	Condition
Malignancy	36564307	Malignant tumor, spindle cell type of hypopharyngeal aspect of aryepiglottic fold	8004/3-C13.1	ICDO3	Condition
Malignancy	36564309	Hodgkin lymphoma, nodular sclerosis, grade 2 of superior wall of nasopharynx	9667/3-C11.0	ICDO3	Condition
Malignancy	36564314	Malignant tumor, giant cell type of abdomen, NOS	8003/3-C76.2	ICDO3	Condition
Malignancy	36564315	Epithelioid sarcoma, NOS, of urethra	8804/3-C68.0	ICDO3	Condition
Malignancy	36564316	Follicular lymphoma, grade 3 of duodenum	9698/3-C17.0	ICDO3	Condition
Malignancy	36564318	Rhabdomyosarcoma, NOS, of connective, Subcutaneous and other soft tissues, NOS	8900/3-C49.9	ICDO3	Condition
Malignancy	36564319	Dedifferentiated liposarcoma of rib, sternum, clavicle and associated joints	8858/3-C41.3	ICDO3	Condition
Malignancy	36564322	Hodgkin lymphoma, lymphocyte depletion, NOS, of rectum, NOS	9653/3-C20.9	ICDO3	Condition
Malignancy	36564323	Basal cell carcinoma, NOS, of skin of upper limb and shoulder	8090/3-C44.6	ICDO3	Condition
Malignancy	36564324	Malignant tumor, spindle cell type of bone, NOS	8004/3-C41.9	ICDO3	Condition
Malignancy	36564325	Burkitt lymphoma, NOS, of connective, Subcutaneous and other soft tissues of lower limb and hip	9687/3-C49.2	ICDO3	Condition
Malignancy	36564326	B-cell chronic lymphocytic leukemia/small lymphocytic lymphoma of meninges, NOS	9823/3-C70.9	ICDO3	Condition
Malignancy	36564327	Carcinoma, diffuse type of overlapping lesion of rectum, anus and anal canal	8145/3-C21.8	ICDO3	Condition
Malignancy	36564328	Fibroblastic reticular cell tumor of prostate gland	9759/3-C61.9	ICDO3	Condition
Malignancy	36564329	Interdigitating dendritic cell sarcoma of overlapping lesion of urinary organs	9757/3-C68.8	ICDO3	Condition
Malignancy	36564330	Plasmacytoma, extramedullary of lateral floor of mouth	9734/3-C04.1	ICDO3	Condition
Malignancy	36564331	Malignant fibrous histiocytoma of postcricoid region	8830/3-C13.0	ICDO3	Condition
Malignancy	36564333	Composite Hodgkin and non-Hodgkin lymphoma of female genital tract, NOS	9596/3-C57.9	ICDO3	Condition
Malignancy	36564334	Papillary adenocarcinoma, NOS, of overlapping lesion of corpus uteri	8260/3-C54.8	ICDO3	Condition
Malignancy	36564335	Dysgerminoma of gastrointestinal tract, NOS	9060/3-C26.9	ICDO3	Condition
Malignancy	36564336	Neuroepithelioma, NOS, of maxillary sinus	9503/3-C31.0	ICDO3	Condition
Malignancy	36564337	Choriocarcinoma, NOS, of brain stem	9100/3-C71.7	ICDO3	Condition
Malignancy	36564338	Spindle cell rhabdomyosarcoma of skin of trunk	8912/3-C44.5	ICDO3	Condition
Malignancy	36564339	Polycythemia vera of intrathoracic lymph nodes	9950/3-C77.1	ICDO3	Condition
Malignancy	36564340	Epithelioid leiomyosarcoma of prostate gland	8891/3-C61.9	ICDO3	Condition
Malignancy	36564342	Mullerian mixed tumor of posterior wall of bladder	8950/3-C67.4	ICDO3	Condition
Malignancy	36564343	Carcinoma, anaplastic, NOS, of mucosa of lip, NOS	8021/3-C00.5	ICDO3	Condition
Malignancy	36564344	Low cumulative sun damage melanoma of overlapping lesion of palate	8743/3-C05.8	ICDO3	Condition
Malignancy	36564346	Adenoid cystic carcinoma of tonsillar pillar	8200/3-C09.1	ICDO3	Condition
Malignancy	36564347	Pleuropulmonary blastoma of main bronchus	8973/3-C34.0	ICDO3	Condition
Malignancy	36564348	Basal cell adenocarcinoma of pelvis, NOS	8147/3-C76.3	ICDO3	Condition
Malignancy	36564349	Squamous cell carcinoma, adenoid of upper-inner quadrant of breast	8075/3-C50.2	ICDO3	Condition
Malignancy	36564350	Infantile fibrosarcoma of lacrimal gland	8814/3-C69.5	ICDO3	Condition
Malignancy	36564351	Angioimmunoblastic T-cell lymphoma of optic nerve	9705/3-C72.3	ICDO3	Condition
Malignancy	36564352	Carcinoma, undifferentiated, NOS, of overlapping lesion of cervix uteri	8020/3-C53.8	ICDO3	Condition
Malignancy	36564353	Follicular lymphoma, grade 2 of short bones of lower limb and associated joints	9691/3-C40.3	ICDO3	Condition
Malignancy	36564354	Malignant fibrous histiocytoma of bladder neck	8830/3-C67.5	ICDO3	Condition
Malignancy	36564355	Gemistocytic astrocytoma, NOS, of spinal cord	9411/3-C72.0	ICDO3	Condition
Malignancy	36564356	B lymphoblastic leukemia/lymphoma with t(5;14)(q31;q32); IL3-IGH of anterior wall of bladder	9817/3-C67.3	ICDO3	Condition
Malignancy	36564357	Papillary carcinoma, NOS, of glottis	8050/3-C32.0	ICDO3	Condition
Malignancy	36564358	Lymphoepithelial carcinoma of uterine adnexa	8082/3-C57.4	ICDO3	Condition
Malignancy	36564360	Fibroblastic reticular cell tumor of overlapping lesion of nasopharynx	9759/3-C11.8	ICDO3	Condition
Malignancy	36564361	Hodgkin lymphoma, nodular sclerosis, NOS, of waldeyer ring	9663/3-C14.2	ICDO3	Condition
Malignancy	36564362	Langerhans cell histiocytosis, disseminated of ureter	9754/3-C66.9	ICDO3	Condition
Malignancy	36564363	Mesenchymoma, malignant of overlapping lesion of retroperitoneum and peritoneum	8990/3-C48.8	ICDO3	Condition
Malignancy	36564364	Rhabdomyosarcoma, NOS, of parietal lobe	8900/3-C71.3	ICDO3	Condition
Malignancy	36564365	Epithelioid hemangioendothelioma, NOS, of long bones of upper limb, scapula and associated joints	9133/3-C40.0	ICDO3	Condition
Malignancy	36564366	Adenocarcinoma with apocrine metaplasia of vagina, NOS	8573/3-C52.9	ICDO3	Condition
Malignancy	36564367	Langerhans cell histiocytosis, disseminated of lower-inner quadrant of breast	9754/3-C50.3	ICDO3	Condition
Malignancy	36564368	Hodgkin lymphoma, nodular sclerosis, NOS, of autonomic nervous system, NOS	9663/3-C47.9	ICDO3	Condition
Malignancy	36564369	Desmoplastic small round cell tumor of nasopharynx, NOS	8806/3-C11.9	ICDO3	Condition
Malignancy	36564370	Malignant mastocytosis of overlapping lesion of bones, joints and articular cartilage of limbs	9741/3-C40.8	ICDO3	Condition
Malignancy	36564371	Malignant lymphoma, NOS, of posterior wall of nasopharynx	9590/3-C11.1	ICDO3	Condition
Malignancy	36564372	Fascial fibrosarcoma of pleura, NOS	8813/3-C38.4	ICDO3	Condition
Malignancy	36564373	Liposarcoma, well differentiated, NOS, of parietal lobe	8851/3-C71.3	ICDO3	Condition
Malignancy	36564374	Composite Hodgkin and non-Hodgkin lymphoma of retroperitoneum	9596/3-C48.0	ICDO3	Condition
Malignancy	36564375	Myxofibrosarcoma of ill-defined sites within respiratory system	8811/3-C39.9	ICDO3	Condition
Malignancy	36564377	Small cell sarcoma of islets of Langerhans	8803/3-C25.4	ICDO3	Condition
Malignancy	36564378	T-cell large granular lymphocytic leukemia of upper Gum	9831/3-C03.0	ICDO3	Condition
Malignancy	36564379	Tumor cells, malignant of overlapping lesion of cervix uteri	8001/3-C53.8	ICDO3	Condition
Malignancy	36564380	Nodular melanoma of dorsal surface of tongue, NOS	8721/3-C02.0	ICDO3	Condition
Malignancy	36564381	Follicular lymphoma, grade 1 of palate, NOS	9695/3-C05.9	ICDO3	Condition
Malignancy	36564382	B-cell chronic lymphocytic leukemia/small lymphocytic lymphoma of trigone of bladder	9823/3-C67.0	ICDO3	Condition
Malignancy	36564383	Balloon cell melanoma of eye, NOS	8722/3-C69.9	ICDO3	Condition
Malignancy	36564384	Burkitt lymphoma, NOS, of anal canal	9687/3-C21.1	ICDO3	Condition
Malignancy	36564385	Seminoma, NOS, of anterior mediastinum	9061/3-C38.1	ICDO3	Condition
Malignancy	36564387	B lymphoblastic leukemia/lymphoma with hyperdiploidy of greater curvature of stomach, NOS	9815/3-C16.6	ICDO3	Condition
Malignancy	36564388	Phyllodes tumor, malignant of central portion of breast	9020/3-C50.1	ICDO3	Condition
Malignancy	36564389	Hodgkin lymphoma, lymphocyte depletion, NOS, of uvula	9653/3-C05.2	ICDO3	Condition
Malignancy	36564390	Mucoepidermoid carcinoma of anal canal	8430/3-C21.1	ICDO3	Condition
Malignancy	36564392	Malignant tumor, giant cell type of overlapping lesions of oropharynx	8003/3-C10.8	ICDO3	Condition
Malignancy	36564393	Endometrioid adenocarcinoma, ciliated cell variant of fundus uteri	8383/3-C54.3	ICDO3	Condition
Malignancy	36564394	Papillary squamous cell carcinoma of overlapping lesion of breast	8052/3-C50.8	ICDO3	Condition
Malignancy	36564395	Epithelioid leiomyosarcoma of overlapping lesion of breast	8891/3-C50.8	ICDO3	Condition
Malignancy	36564397	Squamous cell carcinoma, adenoid of mouth, NOS	8075/3-C06.9	ICDO3	Condition
Malignancy	36564399	Malignant lymphoma, non-Hodgkin, NOS, of overlapping lesion of billiary tract	9591/3-C24.8	ICDO3	Condition
Malignancy	36564400	Adult granulosa cell tumor of testis of testis, NOS	8620/1-C62.9	ICDO3	Condition
Malignancy	36564401	Mantle cell lymphoma of overlapping lesion of female genital organs	9673/3-C57.8	ICDO3	Condition
Malignancy	36564402	Yolk sac tumor, NOS, of liver	9071/3-C22.0	ICDO3	Condition
Malignancy	36564403	Anaplastic large cell lymphoma, T-cell and Null-cell type of connective, Subcutaneous and other soft tissues, NOS	9714/3-C49.9	ICDO3	Condition
Malignancy	36564404	Hodgkin lymphoma, nodular sclerosis, cellular phase of tonsillar pillar	9664/3-C09.1	ICDO3	Condition
Malignancy	36564405	Papillary ependymoma of acoustic nerve	9393/3-C72.4	ICDO3	Condition
Malignancy	36564406	Urothelial carcinoma, sarcomatoid of lung, NOS	8122/3-C34.9	ICDO3	Condition
Malignancy	36564407	Hodgkin lymphoma, nodular lymphocyte predominant of border of tongue	9659/3-C02.1	ICDO3	Condition
Malignancy	36564408	B lymphoblastic leukemia/lymphoma with hyperdiploidy of hypopharynx, NOS	9815/3-C13.9	ICDO3	Condition
Malignancy	36564409	Enterochromaffin-like cell tumor of overlapping lesion of respiratory system and intrathoracic organs	8242/3-C39.8	ICDO3	Condition
Malignancy	36564411	Hodgkin lymphoma, lymphocyte depletion, NOS, of overlapping lesion of heart, mediastinum and pleura	9653/3-C38.8	ICDO3	Condition
Malignancy	36564412	Plasma cell myeloma of reticuloendothelial system, NOS	9732/3-C42.3	ICDO3	Condition
Malignancy	36564413	Adenocarcinoma with apocrine metaplasia of fundus of stomach	8573/3-C16.1	ICDO3	Condition
Malignancy	36564414	Burkitt cell leukemia of hematopoietic system, NOS	9826/3-C42.4	ICDO3	Condition
Malignancy	36564416	Carcinoma simplex of breast, NOS	8231/3-C50.9	ICDO3	Condition
Malignancy	36564417	Adenocarcinoma with neuroendocrine differentiation of head of pancreas	8574/3-C25.0	ICDO3	Condition
Malignancy	36564418	Hodgkin lymphoma, lymphocyte-rich of cerebral meninges	9651/3-C70.0	ICDO3	Condition
Malignancy	36564419	Askin tumor of peripheral nerves and autonomic nervous system of thorax	9365/3-C47.3	ICDO3	Condition
Malignancy	36564420	Hodgkin lymphoma, nodular sclerosis, NOS, of anterior mediastinum	9663/3-C38.1	ICDO3	Condition
Malignancy	36564421	Precursor B-cell lymphoblastic lymphoma of connective, Subcutaneous and other soft tissues of pelvis	9728/3-C49.5	ICDO3	Condition
Malignancy	36564423	Mixed tumor, malignant, NOS, of skin of lip, NOS	8940/3-C44.0	ICDO3	Condition
Malignancy	36564424	Cribriform carcinoma, NOS, of posterior wall of hypopharynx	8201/3-C13.2	ICDO3	Condition
Malignancy	36564426	Carcinofibroma of greater curvature of stomach, NOS	8934/3-C16.6	ICDO3	Condition
Malignancy	36564427	Squamous cell carcinoma, spindle cell of postcricoid region	8074/3-C13.0	ICDO3	Condition
Malignancy	36564428	Clear cell adenocarcinoma, NOS, of posterior wall of nasopharynx	8310/3-C11.1	ICDO3	Condition
Malignancy	36564429	Teratoma with malignant transformation of temporal lobe	9084/3-C71.2	ICDO3	Condition
Malignancy	36564430	Myeloid or lymphoid neoplasm with PDGFRA rearrangement of gastrointestinal tract, NOS	9965/3-C26.9	ICDO3	Condition
Malignancy	36564431	Superficial spreading adenocarcinoma of thorax, NOS	8143/3-C76.1	ICDO3	Condition
Malignancy	36564432	Myxofibrosarcoma of hepatic flexure of colon	8811/3-C18.3	ICDO3	Condition
Malignancy	36564433	Adenocarcinoma with cartilaginous and osseous metaplasia of upper respiratory tract, NOS	8571/3-C39.0	ICDO3	Condition
Malignancy	36564434	T-cell/histiocyte rich large B-cell lymphoma of clitorus	9688/3-C51.2	ICDO3	Condition
Malignancy	36564435	Essential thrombocythemia of lymph nodes of axilla or arm	9962/3-C77.3	ICDO3	Condition
Malignancy	36564436	Large cell neuroendocrine carcinoma of overlapping lesion of nasopharynx	8013/3-C11.8	ICDO3	Condition
Malignancy	36564437	Angiomyosarcoma of pharynx, NOS	8894/3-C14.0	ICDO3	Condition
Malignancy	36564438	Interdigitating dendritic cell sarcoma of overlapping lesions of oropharynx	9757/3-C10.8	ICDO3	Condition
Malignancy	36564440	Basaloid carcinoma of bladder, NOS	8123/3-C67.9	ICDO3	Condition
Malignancy	36564441	Carcinoma, undifferentiated, NOS, of cardia, NOS	8020/3-C16.0	ICDO3	Condition
Malignancy	36564442	Mesenchymoma, malignant of kidney, NOS	8990/3-C64.9	ICDO3	Condition
Malignancy	36564443	Hemangiopericytoma, malignant of connective, Subcutaneous and other soft tissues of upper limb and shoulder	9150/3-C49.1	ICDO3	Condition
Malignancy	36564444	Rhabdomyosarcoma, NOS, of accessory sinus, NOS	8900/3-C31.9	ICDO3	Condition
Malignancy	36564445	B lymphoblastic leukemia/lymphoma with t(1;19)(q23;p13.3); E2A-PBX1 (TCF3-PBX1) of subglottis	9818/3-C32.2	ICDO3	Condition
Malignancy	36564446	Chondroblastoma, malignant of long bones of lower limb and associated joints	9230/3-C40.2	ICDO3	Condition
Malignancy	36564447	Myeloid or lymphoid neoplasm with PDGFRA rearrangement of overlapping lesion of female genital organs	9965/3-C57.8	ICDO3	Condition
Malignancy	36564448	Hodgkin lymphoma, nodular lymphocyte predominant of fundus of stomach	9659/3-C16.1	ICDO3	Condition
Malignancy	36564449	Precursor T-cell lymphoblastic leukemia of lateral wall of oropharynx	9837/3-C10.2	ICDO3	Condition
Malignancy	36564450	Apocrine adenocarcinoma of intestinal tract, NOS	8401/3-C26.0	ICDO3	Condition
Malignancy	36564451	Clear cell adenocarcinoma, NOS, of overlapping lesion of lip, oral cavity and pharynx	8310/3-C14.8	ICDO3	Condition
Malignancy	36564452	Langerhans cell histiocytosis, disseminated of pelvic bones, sacrum, coccyx and associated joints	9751/3-C41.4	ICDO3	Condition
Malignancy	36564453	Mast cell sarcoma of jejunum	9740/3-C17.1	ICDO3	Condition
Malignancy	36564455	Urothelial carcinoma, sarcomatoid of posterior wall of nasopharynx	8122/3-C11.1	ICDO3	Condition
Malignancy	36564456	Hodgkin lymphoma, nodular sclerosis, grade 1 of eyelid	9665/3-C44.1	ICDO3	Condition
Malignancy	36564458	B-cell chronic lymphocytic leukemia/small lymphocytic lymphoma of reticuloendothelial system, NOS	9823/3-C42.3	ICDO3	Condition
Malignancy	36564459	B lymphoblastic leukemia/lymphoma with hypodiploidy (Hypodiploid ALL) of glottis	9816/3-C32.0	ICDO3	Condition
Malignancy	36564460	Myeloid or lymphoid neoplasm with PDGFRA rearrangement of bladder neck	9965/3-C67.5	ICDO3	Condition
Malignancy	36564461	Spindle cell melanoma, NOS, of eyelid	8772/3-C44.1	ICDO3	Condition
Malignancy	36564463	Fibroblastic liposarcoma of skin of upper limb and shoulder	8857/3-C44.6	ICDO3	Condition
Malignancy	36564464	Low cumulative sun damage melanoma of cervical esophagus	8743/3-C15.0	ICDO3	Condition
Malignancy	36564465	Hodgkin lymphoma, nodular sclerosis, grade 2 of lymph node, NOS	9667/3-C77.9	ICDO3	Condition
Malignancy	36564466	Hodgkin sarcoma of upper-inner quadrant of breast	9662/3-C50.2	ICDO3	Condition
Malignancy	36564467	Adenocarcinoma with mixed subtypes of isthmus uteri	8255/3-C54.0	ICDO3	Condition
Malignancy	36564468	Myxoid liposarcoma of lower-inner quadrant of breast	8852/3-C50.3	ICDO3	Condition
Malignancy	36564469	Hodgkin lymphoma, NOS, of bone of limb, NOS	9650/3-C40.9	ICDO3	Condition
Malignancy	36564470	T-cell/histiocyte rich large B-cell lymphoma of connective, Subcutaneous and other soft tissues of thorax	9688/3-C49.3	ICDO3	Condition
Malignancy	36564471	Hodgkin lymphoma, lymphocyte-rich of descending colon	9651/3-C18.6	ICDO3	Condition
Malignancy	36564472	Langerhans cell histiocytosis, disseminated of posterior wall of hypopharynx	9751/3-C13.2	ICDO3	Condition
Malignancy	36564473	Neuroendocrine tumor, grade 2 of hepatic flexure of colon	8249/3-C18.3	ICDO3	Condition
Malignancy	36564474	Plasmablastic lymphoma of anterior wall of bladder	9735/3-C67.3	ICDO3	Condition
Malignancy	36564475	Mullerian mixed tumor of trigone of bladder	8950/3-C67.0	ICDO3	Condition
Malignancy	36564476	Burkitt lymphoma, NOS, of peripheral nerves and autonomic nervous system of abdomen	9687/3-C47.4	ICDO3	Condition
Malignancy	36564477	Medullary carcinoma, NOS, of colon, NOS	8510/3-C18.9	ICDO3	Condition
Malignancy	36564478	Large cell carcinoma, NOS, of male genital organs, NOS	8012/3-C63.9	ICDO3	Condition
Malignancy	36564479	Plasmacytoma, NOS, of connective, Subcutaneous and other soft tissues of head, face, and neck	9731/3-C49.0	ICDO3	Condition
Malignancy	36564480	Malignant mastocytosis of pleura, NOS	9741/3-C38.4	ICDO3	Condition
Malignancy	36564481	Precursor B-cell lymphoblastic lymphoma of uterine adnexa	9728/3-C57.4	ICDO3	Condition
Malignancy	36564482	Merkel cell carcinoma of penis, NOS	8247/3-C60.9	ICDO3	Condition
Malignancy	36564484	Precursor cell lymphoblastic lymphoma, NOS, of small intestine, NOS	9727/3-C17.9	ICDO3	Condition
Malignancy	36564485	Carcinoma, undifferentiated, NOS, of vulva, NOS	8020/3-C51.9	ICDO3	Condition
Malignancy	36564486	Adenocarcinoma with neuroendocrine differentiation of prepuce	8574/3-C60.0	ICDO3	Condition
Malignancy	36564487	Pleomorphic liposarcoma of overlapping lesion of male genital organs	8854/3-C63.8	ICDO3	Condition
Malignancy	36564488	Follicular lymphoma, grade 2 of tonsillar pillar	9691/3-C09.1	ICDO3	Condition
Malignancy	36564490	Malignant lymphoma, small B lymphocytic, NOS, of other specified parts of pancreas	9670/3-C25.7	ICDO3	Condition
Malignancy	36564491	Prolymphocytic leukemia, B-cell type of spleen	9833/3-C42.2	ICDO3	Condition
Malignancy	36564492	Composite Hodgkin and non-Hodgkin lymphoma of kidney, NOS	9596/3-C64.9	ICDO3	Condition
Malignancy	36564494	Teratoid medulloepithelioma, NOS, of sphenoid sinus	9502/3-C31.3	ICDO3	Condition
Malignancy	36564495	Polygonal cell carcinoma of overlapping lesion of urinary organs	8034/3-C68.8	ICDO3	Condition
Malignancy	36564496	Carcinoma, NOS, of overlapping lesion of breast	8010/3-C50.8	ICDO3	Condition
Malignancy	36564497	Plasmacytoma, extramedullary of ureteric orifice	9734/3-C67.6	ICDO3	Condition
Malignancy	36564498	Clear cell chondrosarcoma of overlapping lesion of bones, joints and articular cartilage of limbs	9242/3-C40.8	ICDO3	Condition
Malignancy	36564499	Hodgkin lymphoma, nodular sclerosis, NOS, of choroid	9663/3-C69.3	ICDO3	Condition
Malignancy	36564500	Malignant lymphoma, non-Hodgkin, NOS, of overlapping lesion of brain and central nervous system	9591/3-C72.8	ICDO3	Condition
Malignancy	36564501	Malignant lymphoma, large B-cell, diffuse, immunoblastic, NOS, of pylorus	9684/3-C16.4	ICDO3	Condition
Malignancy	36564503	Teratocarcinoma of overlapping lesion of retroperitoneum and peritoneum	9081/3-C48.8	ICDO3	Condition
Malignancy	36564505	Ameloblastic fibrosarcoma of vertebral column	9330/3-C41.2	ICDO3	Condition
Malignancy	36564506	Langerhans cell histiocytosis, disseminated of peripheral nerves and autonomic nervous system of trunk, NOS	9754/3-C47.6	ICDO3	Condition
Malignancy	36564507	Giant cell sarcoma of lesser curvature of stomach, NOS	8802/3-C16.5	ICDO3	Condition
Malignancy	36564508	Acinar cell cystadenocarcinoma of middle lobe, lung	8551/3-C34.2	ICDO3	Condition
Malignancy	36564509	Systemic EBV positive T-cell lymphoproliferative disease of childhood of major salivary gland, NOS	9724/3-C08.9	ICDO3	Condition
Malignancy	36564511	Cystadenocarcinoma, NOS, of eyelid	8440/3-C44.1	ICDO3	Condition
Malignancy	36564512	Follicular lymphoma, grade 2 of hypopharyngeal aspect of aryepiglottic fold	9691/3-C13.1	ICDO3	Condition
Malignancy	36564514	Superficial spreading adenocarcinoma of endometrium	8143/3-C54.1	ICDO3	Condition
Malignancy	36564515	Myeloid or lymphoid neoplasm with PDGFRA rearrangement of overlapping lesion of esophagus	9965/3-C15.8	ICDO3	Condition
Malignancy	36564517	Squamous cell carcinoma, small cell, nonkeratinizing of accessory sinus, NOS	8073/3-C31.9	ICDO3	Condition
Malignancy	36564518	Angioimmunoblastic T-cell lymphoma of meninges, NOS	9705/3-C70.9	ICDO3	Condition
Malignancy	36564519	Angiomyosarcoma of abdominal esophagus	8894/3-C15.2	ICDO3	Condition
Malignancy	36564520	Myoepithelial carcinoma of overlapping lesion of penis	8982/3-C60.8	ICDO3	Condition
Malignancy	36564521	Undifferentiated sarcoma of ill-defined sites within respiratory system	8805/3-C39.9	ICDO3	Condition
Malignancy	36564522	Lymphoplasmacytic lymphoma of body of pancreas	9671/3-C25.1	ICDO3	Condition
Malignancy	36564523	Hodgkin lymphoma, lymphocyte depletion, reticular of dome of bladder	9655/3-C67.1	ICDO3	Condition
Malignancy	36564524	Giant cell carcinoma of soft palate, NOS	8031/3-C05.1	ICDO3	Condition
Malignancy	36564525	Follicular lymphoma, grade 2 of gastric antrum	9691/3-C16.3	ICDO3	Condition
Malignancy	36564526	Mucinous adenocarcinoma of lateral wall of oropharynx	8480/3-C10.2	ICDO3	Condition
Malignancy	36564528	Undifferentiated sarcoma of lung, NOS	8805/3-C34.9	ICDO3	Condition
Malignancy	36564529	Carcinoma, anaplastic, NOS, of lip, NOS	8021/3-C00.9	ICDO3	Condition
Malignancy	36564530	Anaplastic large cell lymphoma, T-cell and Null-cell type of occipital lobe	9714/3-C71.4	ICDO3	Condition
Malignancy	36564531	Adenocarcinoma with neuroendocrine differentiation of upper-outer quadrant of breast	8574/3-C50.4	ICDO3	Condition
Malignancy	36564532	Myeloid or lymphoid neoplasm with PDGFRA rearrangement of overlapping lesion of bones, joints and articular cartilage of limbs	9965/3-C40.8	ICDO3	Condition
Malignancy	36564533	Round cell liposarcoma of specified parts of peritoneum	8853/3-C48.1	ICDO3	Condition
Malignancy	36564534	B lymphoblastic leukemia/lymphoma with hyperdiploidy of mandible	9815/3-C41.1	ICDO3	Condition
Malignancy	36564535	Langerhans cell histiocytosis, disseminated of overlapping lesion of palate	9754/3-C05.8	ICDO3	Condition
Malignancy	36564536	Squamous cell carcinoma, large cell, nonkeratinizing, NOS, of lateral wall of bladder	8072/3-C67.2	ICDO3	Condition
Malignancy	36564537	Squamous cell carcinoma, microinvasive of parametrium	8076/3-C57.3	ICDO3	Condition
Malignancy	36564538	Squamous cell carcinoma, clear cell type of mouth, NOS	8084/3-C06.9	ICDO3	Condition
Malignancy	36564539	Squamous cell carcinoma, small cell, nonkeratinizing of fundus uteri	8073/3-C54.3	ICDO3	Condition
Malignancy	36564540	Hodgkin lymphoma, nodular sclerosis, grade 2 of lesser curvature of stomach, NOS	9667/3-C16.5	ICDO3	Condition
Malignancy	36564541	Hodgkin lymphoma, nodular lymphocyte predominant of middle ear	9659/3-C30.1	ICDO3	Condition
Malignancy	36564542	Acute myeloid leukemia, t(8;21)(q22;q22) of lymph nodes of head, face and neck	9896/3-C77.0	ICDO3	Condition
Malignancy	36564543	Squamous cell carcinoma with horn formation of lower gum	8078/3-C03.1	ICDO3	Condition
Malignancy	36564544	Squamous cell carcinoma, large cell, nonkeratinizing, NOS, of round ligament	8072/3-C57.2	ICDO3	Condition
Malignancy	36564545	Plasma cell leukemia of intrathoracic lymph nodes	9733/3-C77.1	ICDO3	Condition
Malignancy	36564546	Spindle cell rhabdomyosarcoma of connective, Subcutaneous and other soft tissues of lower limb and hip	8912/3-C49.2	ICDO3	Condition
Malignancy	36564547	B lymphoblastic leukemia/lymphoma, NOS, of intestinal tract, NOS	9811/3-C26.0	ICDO3	Condition
Malignancy	36564548	Epithelioid sarcoma, NOS, of middle lobe, lung	8804/3-C34.2	ICDO3	Condition
Malignancy	36564549	Malignant melanoma, regressing of skin, NOS	8723/3-C44.9	ICDO3	Condition
Malignancy	36564550	Lymphoepithelial carcinoma of posterior wall of hypopharynx	8082/3-C13.2	ICDO3	Condition
Malignancy	36564551	Sertoli-Leydig cell tumor, poorly differentiated of descended testis	8631/3-C62.1	ICDO3	Condition
Malignancy	36564552	Myeloproliferative neoplasm, unclassifiable of intra-abdominal lymph nodes	9975/3-C77.2	ICDO3	Condition
Malignancy	36564557	Metaplastic carcinoma, NOS, of thoracic esophagus	8575/3-C15.1	ICDO3	Condition
Malignancy	36564558	Solitary fibrous tumor, malignant of connective, Subcutaneous and other soft tissues of pelvis	8815/3-C49.5	ICDO3	Condition
Malignancy	36564559	Undifferentiated sarcoma of central portion of breast	8805/3-C50.1	ICDO3	Condition
Malignancy	36564561	Large cell carcinoma with rhabdoid phenotype of posterior wall of oropharynx	8014/3-C10.3	ICDO3	Condition
Malignancy	36564562	Hodgkin lymphoma, lymphocyte depletion, NOS, of overlapping lesion of lung	9653/3-C34.8	ICDO3	Condition
Malignancy	36564563	B lymphoblastic leukemia/lymphoma with t(5;14)(q31;q32); IL3-IGH of hypopharyngeal aspect of aryepiglottic fold	9817/3-C13.1	ICDO3	Condition
Malignancy	36564564	Mesodermal mixed tumor of posterior wall of bladder	8951/3-C67.4	ICDO3	Condition
Malignancy	36564565	Neuroblastoma, NOS, of aortic body and other paraganglia	9500/3-C75.5	ICDO3	Condition
Malignancy	36564566	Prolymphocytic leukemia, B-cell type of intra-abdominal lymph nodes	9833/3-C77.2	ICDO3	Condition
Malignancy	36564567	Large cell carcinoma, NOS, of ileum	8012/3-C17.2	ICDO3	Condition
Malignancy	36564568	Synovial sarcoma, NOS, of cervical esophagus	9040/3-C15.0	ICDO3	Condition
Malignancy	36564569	HHV8 positive diffuse large B-cell lymphoma of overlapping lesion of colon	9738/3-C18.8	ICDO3	Condition
Malignancy	36564570	Hodgkin lymphoma, nodular sclerosis, grade 1 of body of stomach	9665/3-C16.2	ICDO3	Condition
Malignancy	36564572	Follicular lymphoma, grade 3 of connective, Subcutaneous and other soft tissues of upper limb and shoulder	9698/3-C49.1	ICDO3	Condition
Malignancy	36564574	Mantle cell lymphoma of floor of mouth, NOS	9673/3-C04.9	ICDO3	Condition
Malignancy	36564575	B lymphoblastic leukemia/lymphoma with t(1;19)(q23;p13.3); E2A-PBX1 (TCF3-PBX1) of peripheral nerves and autonomic nervous system of thorax	9818/3-C47.3	ICDO3	Condition
Malignancy	36564576	Follicular lymphoma, grade 1 of overlapping lesion of floor of mouth	9695/3-C04.8	ICDO3	Condition
Malignancy	36564577	Duct carcinoma, desmoplastic type of prostate gland	8514/3-C61.9	ICDO3	Condition
Malignancy	36564578	Malignant mastocytosis of overlapping lesion of rectum, anus and anal canal	9741/3-C21.8	ICDO3	Condition
Malignancy	36564579	Papillary adenocarcinoma, NOS, of overlapping lesion of penis	8260/3-C60.8	ICDO3	Condition
Malignancy	36564580	Precursor T-cell lymphoblastic leukemia of connective, Subcutaneous and other soft tissues of lower limb and hip	9837/3-C49.2	ICDO3	Condition
Malignancy	36564581	Precursor B-cell lymphoblastic lymphoma of overlapping lesion of larynx	9728/3-C32.8	ICDO3	Condition
Malignancy	36564582	Mullerian mixed tumor of gastrointestinal tract, NOS	8950/3-C26.9	ICDO3	Condition
Malignancy	36564583	Squamous cell carcinoma, small cell, nonkeratinizing of branchial cleft	8073/3-C10.4	ICDO3	Condition
Malignancy	36564584	Nodular melanoma of frontal sinus	8721/3-C31.2	ICDO3	Condition
Malignancy	36564585	Carcinoma ex pleomorphic adenoma of choroid	8941/3-C69.3	ICDO3	Condition
Malignancy	36564586	Adenocarcinoma with apocrine metaplasia of eyelid	8573/3-C44.1	ICDO3	Condition
Malignancy	36564587	Langerhans cell histiocytosis, disseminated of female genital tract, NOS	9751/3-C57.9	ICDO3	Condition
Malignancy	36564589	Sweat gland adenocarcinoma of external ear	8400/3-C44.2	ICDO3	Condition
Malignancy	36564590	Giant cell carcinoma of tongue, NOS	8031/3-C02.9	ICDO3	Condition
Malignancy	36564591	Hodgkin lymphoma, nodular sclerosis, grade 2 of overlapping lesion of palate	9667/3-C05.8	ICDO3	Condition
Malignancy	36564592	Adenocarcinoma in multiple adenomatous polyps of overlapping lesion of stomach	8221/3-C16.8	ICDO3	Condition
Malignancy	36564594	Cribriform carcinoma, NOS, of overlapping lesion of major salivary glands	8201/3-C08.8	ICDO3	Condition
Malignancy	36564595	Mixed liposarcoma of skin of scalp and neck	8855/3-C44.4	ICDO3	Condition
Malignancy	36564596	Malignant melanoma arising in giant congenital nevus of scrotum, NOS	8761/3-C63.2	ICDO3	Condition
Malignancy	36564597	Langerhans cell histiocytosis, disseminated of peripheral nerves and autonomic nervous system of pelvis	9754/3-C47.5	ICDO3	Condition
Malignancy	36564600	Alveolar soft part sarcoma of connective, Subcutaneous and other soft tissues of lower limb and hip	9581/3-C49.2	ICDO3	Condition
Malignancy	36564601	Mature T-cell lymphoma, NOS, of postcricoid region	9702/3-C13.0	ICDO3	Condition
Malignancy	36564602	Solitary fibrous tumor, malignant of peripheral nerves and autonomic nervous system of head, face, and neck	8815/3-C47.0	ICDO3	Condition
Malignancy	36564603	Follicular lymphoma, grade 2 of labium minus	9691/3-C51.1	ICDO3	Condition
Malignancy	36564604	Glycogen-rich carcinoma of nipple	8315/3-C50.0	ICDO3	Condition
Malignancy	36564605	Small cell sarcoma of tail of pancreas	8803/3-C25.2	ICDO3	Condition
Malignancy	36564606	Squamous cell carcinoma, small cell, nonkeratinizing of overlapping lesion of lip, oral cavity and pharynx	8073/3-C14.8	ICDO3	Condition
Malignancy	36564607	Myosarcoma of greater curvature of stomach, NOS	8895/3-C16.6	ICDO3	Condition
Malignancy	36564610	Mesenchymoma, malignant of connective, Subcutaneous and other soft tissues, NOS	8990/3-C49.9	ICDO3	Condition
Malignancy	36564611	Composite Hodgkin and non-Hodgkin lymphoma of lower-outer quadrant of breast	9596/3-C50.5	ICDO3	Condition
Malignancy	36564612	Osteosarcoma, NOS, of cerebellum, NOS	9180/3-C71.6	ICDO3	Condition
Malignancy	36564613	Langerhans cell histiocytosis, disseminated of cornea, NOS	9751/3-C69.1	ICDO3	Condition
Malignancy	36564614	Liposarcoma, NOS, of gastrointestinal tract, NOS	8850/3-C26.9	ICDO3	Condition
Malignancy	36564615	Mantle cell lymphoma of cranial nerve, NOS	9673/3-C72.5	ICDO3	Condition
Malignancy	36564616	Malignant tumor, small cell type of eye, NOS	8002/3-C69.9	ICDO3	Condition
Malignancy	36564617	Urothelial carcinoma, sarcomatoid of vulva, NOS	8122/3-C51.9	ICDO3	Condition
Malignancy	36564618	Adenocarcinoma with cartilaginous and osseous metaplasia of skin of upper limb and shoulder	8571/3-C44.6	ICDO3	Condition
Malignancy	36564619	Malignant lymphoma, small B lymphocytic, NOS, of occipital lobe	9670/3-C71.4	ICDO3	Condition
Malignancy	36564620	Pseudosarcomatous carcinoma of endocervix	8033/3-C53.0	ICDO3	Condition
Malignancy	36564621	Malignant melanoma, NOS, of overlapping lesion of rectum, anus and anal canal	8720/3-C21.8	ICDO3	Condition
Malignancy	36564623	Mature T-cell lymphoma, NOS, of external ear	9702/3-C44.2	ICDO3	Condition
Malignancy	36564624	Angiomyosarcoma of urachus	8894/3-C67.7	ICDO3	Condition
Malignancy	36564625	Follicular lymphoma, NOS, of vallecula	9690/3-C10.0	ICDO3	Condition
Malignancy	36564628	Plasmacytoma, extramedullary of overlapping lesion of billiary tract	9734/3-C24.8	ICDO3	Condition
Malignancy	36564629	Myeloid or lymphoid neoplasm with FGFR1 abnormalities of overlapping lesion of connective, subcutaneous and other soft tissues	9967/3-C49.8	ICDO3	Condition
Malignancy	36564630	Hodgkin lymphoma, nodular sclerosis, NOS, of overlapping lesion of cervix uteri	9663/3-C53.8	ICDO3	Condition
Malignancy	36564632	Carcinosarcoma, embryonal of trigone of bladder	8981/3-C67.0	ICDO3	Condition
Malignancy	36564633	Mullerian mixed tumor of spermatic cord	8950/3-C63.1	ICDO3	Condition
Malignancy	36564634	Papillary adenocarcinoma, NOS, of overlapping lesion of cervix uteri	8260/3-C53.8	ICDO3	Condition
Malignancy	36564635	Hodgkin lymphoma, nodular sclerosis, grade 1 of skin of trunk	9665/3-C44.5	ICDO3	Condition
Malignancy	36564636	Precursor B-cell lymphoblastic lymphoma of meckel diverticulum	9728/3-C17.3	ICDO3	Condition
Malignancy	36564637	HHV8 positive diffuse large B-cell lymphoma of superior wall of nasopharynx	9738/3-C11.0	ICDO3	Condition
Malignancy	36564638	Squamous cell carcinoma with horn formation of eye, NOS	8078/3-C69.9	ICDO3	Condition
Malignancy	36564639	Epithelial-myoepithelial carcinoma of external lip, NOS	8562/3-C00.2	ICDO3	Condition
Malignancy	36564640	Medulloepithelioma, NOS, of accessory sinus, NOS	9501/3-C31.9	ICDO3	Condition
Malignancy	36564641	Myosarcoma of peripheral nerves and autonomic nervous system of pelvis	8895/3-C47.5	ICDO3	Condition
Malignancy	36564642	Hodgkin lymphoma, nodular sclerosis, NOS, of intrahepatic bile duct	9663/3-C22.1	ICDO3	Condition
Malignancy	36564643	Spindle cell carcinoma, NOS, of glottis	8032/3-C32.0	ICDO3	Condition
Malignancy	36564645	Carcinosarcoma, embryonal of retromolar area	8981/3-C06.2	ICDO3	Condition
Malignancy	36564646	Linitis plastica of cardia, NOS	8142/3-C16.0	ICDO3	Condition
Malignancy	36564647	Myeloid or lymphoid neoplasm with PDGFRA rearrangement of lower-outer quadrant of breast	9965/3-C50.5	ICDO3	Condition
Malignancy	36564648	Myeloid or lymphoid neoplasm with FGFR1 abnormalities of laryngeal cartilage	9967/3-C32.3	ICDO3	Condition
Malignancy	36564650	Dedifferentiated liposarcoma of long bones of upper limb, scapula and associated joints	8858/3-C40.0	ICDO3	Condition
Malignancy	36564651	Chondroid chordoma of peripheral nerves and autonomic nervous system of thorax	9371/3-C47.3	ICDO3	Condition
Malignancy	36564652	Angioimmunoblastic T-cell lymphoma of nervous system, NOS	9705/3-C72.9	ICDO3	Condition
Malignancy	36564654	Papillary squamous cell carcinoma of parametrium	8052/3-C57.3	ICDO3	Condition
Malignancy	36564655	Follicular lymphoma, grade 3 of conjunctiva	9698/3-C69.0	ICDO3	Condition
Malignancy	36564656	Plasmacytoma, extramedullary of sphenoid sinus	9734/3-C31.3	ICDO3	Condition
Malignancy	36564658	Neoplasm, malignant of overlapping lesion of tonsil	8000/3-C09.8	ICDO3	Condition
Malignancy	36564659	Immunoproliferative small intestinal disease of lymph node, NOS	9764/3-C77.9	ICDO3	Condition
Malignancy	36564660	Histiocytic sarcoma of glottis	9755/3-C32.0	ICDO3	Condition
Malignancy	36564661	Marginal zone B-cell lymphoma, NOS, of ciliary body	9699/3-C69.4	ICDO3	Condition
Malignancy	36564662	Large cell carcinoma with rhabdoid phenotype of retina	8014/3-C69.2	ICDO3	Condition
Malignancy	36564663	Mullerian mixed tumor of other specified parts of female genital organs	8950/3-C57.7	ICDO3	Condition
Malignancy	36564664	B lymphoblastic leukemia/lymphoma with hypodiploidy (Hypodiploid ALL) of uterus, NOS	9816/3-C55.9	ICDO3	Condition
Malignancy	36564665	Spindle cell carcinoma, NOS, of rectum, NOS	8032/3-C20.9	ICDO3	Condition
Malignancy	36564666	Follicular lymphoma, grade 3 of overlapping lesion of digestive system	9698/3-C26.8	ICDO3	Condition
Malignancy	36564667	Neuroepithelioma, NOS, of adrenal gland, NOS	9503/3-C74.9	ICDO3	Condition
Malignancy	36564668	Follicular dendritic cell sarcoma of stomach, NOS	9758/3-C16.9	ICDO3	Condition
Malignancy	36564669	Epithelioma, malignant of overlapping lesion of vulva	8011/3-C51.8	ICDO3	Condition
Malignancy	36564670	Medullary carcinoma, NOS, of upper lobe, lung	8510/3-C34.1	ICDO3	Condition
Malignancy	36564671	B-cell chronic lymphocytic leukemia/small lymphocytic lymphoma of peritoneum, NOS	9823/3-C48.2	ICDO3	Condition
Malignancy	36564672	Primary cutaneous anaplastic large cell lymphoma of overlapping lesion of skin	9718/3-C44.8	ICDO3	Condition
Malignancy	36564673	Medullary carcinoma, NOS, of trigone of bladder	8510/3-C67.0	ICDO3	Condition
Malignancy	36564674	Rhabdomyosarcoma, NOS, of ventricle, NOS	8900/3-C71.5	ICDO3	Condition
Malignancy	36564675	Malignant melanoma, NOS, of ureteric orifice	8720/3-C67.6	ICDO3	Condition
Malignancy	36564676	Follicular dendritic cell sarcoma of brain, NOS	9758/3-C71.9	ICDO3	Condition
Malignancy	36564677	Anaplastic large cell lymphoma, T-cell and Null-cell type of overlapping lesion of skin	9714/3-C44.8	ICDO3	Condition
Malignancy	36564678	Myoepithelial carcinoma of vestibule of mouth	8982/3-C06.1	ICDO3	Condition
Malignancy	36564679	Amelanotic melanoma of external upper lip	8730/3-C00.0	ICDO3	Condition
Malignancy	36564681	Malignant histiocytosis of upper-inner quadrant of breast	9750/3-C50.2	ICDO3	Condition
Malignancy	36564682	B lymphoblastic leukemia/lymphoma with t(12;21)(p13;q22); TEL-AML1 (ETV6-RUNX1) of ampulla of Vater	9814/3-C24.1	ICDO3	Condition
Malignancy	36564683	Pleomorphic carcinoma of overlapping lesion of tonsil	8022/3-C09.8	ICDO3	Condition
Malignancy	36564684	Hodgkin lymphoma, nodular sclerosis, grade 2 of vestibule of mouth	9667/3-C06.1	ICDO3	Condition
Malignancy	36564685	Hodgkin lymphoma, nodular lymphocyte predominant of lateral wall of nasopharynx	9659/3-C11.2	ICDO3	Condition
Malignancy	36564686	Squamous cell carcinoma, NOS, of lower-outer quadrant of breast	8070/3-C50.5	ICDO3	Condition
Malignancy	36564687	Nephroblastoma, NOS, of scrotum, NOS	8960/3-C63.2	ICDO3	Condition
Malignancy	36564688	B lymphoblastic leukemia/lymphoma with t(12;21)(p13;q22); TEL-AML1 (ETV6-RUNX1) of long bones of upper limb, scapula and associated joints	9814/3-C40.0	ICDO3	Condition
Malignancy	36564689	Verrucous carcinoma, NOS, of overlapping lesion of stomach	8051/3-C16.8	ICDO3	Condition
Malignancy	36564690	Lymphoplasmacytic lymphoma of skin of lower limb and hip	9671/3-C44.7	ICDO3	Condition
Malignancy	36564691	Primary myelofibrosis of intrathoracic lymph nodes	9961/3-C77.1	ICDO3	Condition
Malignancy	36564692	T-cell/histiocyte rich large B-cell lymphoma of connective, Subcutaneous and other soft tissues of pelvis	9688/3-C49.5	ICDO3	Condition
Malignancy	36564694	Squamous cell carcinoma, small cell, nonkeratinizing of central portion of breast	8073/3-C50.1	ICDO3	Condition
Malignancy	36564696	Hodgkin lymphoma, lymphocyte depletion, reticular of mouth, NOS	9655/3-C06.9	ICDO3	Condition
Malignancy	36564697	Myosarcoma of parotid gland	8895/3-C07.9	ICDO3	Condition
Malignancy	36564698	B lymphoblastic leukemia/lymphoma with hypodiploidy (Hypodiploid ALL) of pelvic lymph nodes	9816/3-C77.5	ICDO3	Condition
Malignancy	36564699	Carcinosarcoma, NOS, of skin of lower limb and hip	8980/3-C44.7	ICDO3	Condition
Malignancy	36564700	Embryonal rhabdomyosarcoma, NOS, of epididymis	8910/3-C63.0	ICDO3	Condition
Malignancy	36564702	Langerhans cell sarcoma of ileum	9756/3-C17.2	ICDO3	Condition
Malignancy	36564703	Hodgkin lymphoma, mixed cellularity, NOS, of overlapping lesion of digestive system	9652/3-C26.8	ICDO3	Condition
Malignancy	36564704	Malignant lymphoma, NOS, of ethmoid sinus	9590/3-C31.1	ICDO3	Condition
Malignancy	36564705	Hodgkin lymphoma, nodular lymphocyte predominant of thymus	9659/3-C37.9	ICDO3	Condition
Malignancy	36564706	Gastrinoma of islets of Langerhans	8153/3-C25.4	ICDO3	Condition
Malignancy	36564707	Adenocarcinoma with apocrine metaplasia of border of tongue	8573/3-C02.1	ICDO3	Condition
Malignancy	36564708	Malignant lymphoma, mixed small and large cell, diffuse of lacrimal gland	9675/3-C69.5	ICDO3	Condition
Malignancy	36564709	Solid carcinoma, NOS, of greater curvature of stomach, NOS	8230/3-C16.6	ICDO3	Condition
Malignancy	36564710	Marginal zone B-cell lymphoma, NOS, of overlapping lesion of floor of mouth	9699/3-C04.8	ICDO3	Condition
Malignancy	36564711	Langerhans cell histiocytosis, disseminated of round ligament	9754/3-C57.2	ICDO3	Condition
Malignancy	36564712	Malignant melanoma, NOS, of labium minus	8720/3-C51.1	ICDO3	Condition
Malignancy	36564713	Myxoid leiomyosarcoma of nipple	8896/3-C50.0	ICDO3	Condition
Malignancy	36564714	Basaloid squamous cell carcinoma of overlapping lesion of floor of mouth	8083/3-C04.8	ICDO3	Condition
Malignancy	36564715	Plasmablastic lymphoma of nasal cavity	9735/3-C30.0	ICDO3	Condition
Malignancy	36564716	Myeloid or lymphoid neoplasm with PDGFRA rearrangement of overlapping lesion of floor of mouth	9965/3-C04.8	ICDO3	Condition
Malignancy	36564717	B lymphoblastic leukemia/lymphoma with t(1;19)(q23;p13.3); E2A-PBX1 (TCF3-PBX1) of anterior mediastinum	9818/3-C38.1	ICDO3	Condition
Malignancy	36564719	Spindle cell sarcoma of branchial cleft	8801/3-C10.4	ICDO3	Condition
Malignancy	36564720	Pleomorphic carcinoma of middle ear	8022/3-C30.1	ICDO3	Condition
Malignancy	36564721	B-cell chronic lymphocytic leukemia/small lymphocytic lymphoma of laryngeal cartilage	9823/3-C32.3	ICDO3	Condition
Malignancy	36564722	B-cell chronic lymphocytic leukemia/small lymphocytic lymphoma of major salivary gland, NOS	9823/3-C08.9	ICDO3	Condition
Malignancy	36564724	Hodgkin lymphoma, nodular sclerosis, grade 1 of hepatic flexure of colon	9665/3-C18.3	ICDO3	Condition
Malignancy	36564725	B lymphoblastic leukemia/lymphoma with t(v;11q23); MLL rearranged of ciliary body	9813/3-C69.4	ICDO3	Condition
Malignancy	36564727	Systemic EBV positive T-cell lymphoproliferative disease of childhood of choroid	9724/3-C69.3	ICDO3	Condition
Malignancy	36564728	Plasmablastic lymphoma of major salivary gland, NOS	9735/3-C08.9	ICDO3	Condition
Malignancy	36564729	Mucosal lentiginous melanoma of skin, NOS	8746/3-C44.9	ICDO3	Condition
Malignancy	36564730	Squamous cell carcinoma, microinvasive of appendix	8076/3-C18.1	ICDO3	Condition
Malignancy	36564731	Malignant lymphoma, mixed small and large cell, diffuse of subglottis	9675/3-C32.2	ICDO3	Condition
Malignancy	36564732	Myxoid leiomyosarcoma of parotid gland	8896/3-C07.9	ICDO3	Condition
Malignancy	36564734	B lymphoblastic leukemia/lymphoma with t(12;21)(p13;q22); TEL-AML1 (ETV6-RUNX1) of thoracic esophagus	9814/3-C15.1	ICDO3	Condition
Malignancy	36564735	HHV8 positive diffuse large B-cell lymphoma of overlapping lesion of digestive system	9738/3-C26.8	ICDO3	Condition
Malignancy	36564736	Basal cell adenocarcinoma of skin of trunk	8147/3-C44.5	ICDO3	Condition
Malignancy	36564737	Anaplastic large cell lymphoma, T-cell and Null-cell type of rib, sternum, clavicle and associated joints	9714/3-C41.3	ICDO3	Condition
Malignancy	36564738	Malignant mastocytosis of fundus uteri	9741/3-C54.3	ICDO3	Condition
Malignancy	36564739	Small cell sarcoma of short bones of lower limb and associated joints	8803/3-C40.3	ICDO3	Condition
Malignancy	36564740	Malignant melanoma, regressing of overlapping lesion of rectum, anus and anal canal	8723/3-C21.8	ICDO3	Condition
Malignancy	36564741	NK/T-cell lymphoma, nasal and nasal type of appendix	9719/3-C18.1	ICDO3	Condition
Malignancy	36564742	Diffuse large B-cell lymphoma, NOS, of olfactory nerve	9680/3-C72.2	ICDO3	Condition
Malignancy	36564743	Hodgkin lymphoma, lymphocyte-rich of lateral floor of mouth	9651/3-C04.1	ICDO3	Condition
Malignancy	36564744	Hodgkin granuloma of overlapping lesion of bladder	9661/3-C67.8	ICDO3	Condition
Malignancy	36564745	Adenocarcinoma, NOS, of subglottis	8140/3-C32.2	ICDO3	Condition
Malignancy	36564746	Mast cell sarcoma of anterior wall of nasopharynx	9740/3-C11.3	ICDO3	Condition
Malignancy	36564747	Fibrosarcoma, NOS, of penis, NOS	8810/3-C60.9	ICDO3	Condition
Malignancy	36564748	Hodgkin lymphoma, nodular sclerosis, NOS, of jejunum	9663/3-C17.1	ICDO3	Condition
Malignancy	36564749	Neuroblastoma, NOS, of peripheral nerves and autonomic nervous system of trunk, NOS	9500/3-C47.6	ICDO3	Condition
Malignancy	36564750	Alveolar soft part sarcoma of overlapping lesion of cervix uteri	9581/3-C53.8	ICDO3	Condition
Malignancy	36564752	Mature T-cell lymphoma, NOS, of cheeck mucosa	9702/3-C06.0	ICDO3	Condition
Malignancy	36564753	Malignant tumor, small cell type of overlapping lesion of tongue	8002/3-C02.8	ICDO3	Condition
Malignancy	36564754	Verrucous carcinoma, NOS, of lingual tonsil	8051/3-C02.4	ICDO3	Condition
Malignancy	36564755	Epithelioma, malignant of glottis	8011/3-C32.0	ICDO3	Condition
Malignancy	36564756	Malignant tumor, giant cell type of uvula	8003/3-C05.2	ICDO3	Condition
Malignancy	36564757	Histiocytic sarcoma of overlapping lesion of retroperitoneum and peritoneum	9755/3-C48.8	ICDO3	Condition
Malignancy	36564758	Kaposi sarcoma of posterior wall of nasopharynx	9140/3-C11.1	ICDO3	Condition
Malignancy	36564759	Lymphoplasmacytic lymphoma of lymph nodes of multiple regions	9671/3-C77.8	ICDO3	Condition
Malignancy	36564760	Undifferentiated sarcoma of overlapping lesion of retroperitoneum and peritoneum	8805/3-C48.8	ICDO3	Condition
Malignancy	36564761	Hodgkin lymphoma, nodular sclerosis, grade 1 of vestibule of mouth	9665/3-C06.1	ICDO3	Condition
Malignancy	36564762	Malignant teratoma, intermediate of overlapping lesion of endocrine glands and related structures	9083/3-C75.8	ICDO3	Condition
Malignancy	36564763	Myxoid leiomyosarcoma of cervical esophagus	8896/3-C15.0	ICDO3	Condition
Malignancy	36564764	Neurilemoma, malignant of connective, Subcutaneous and other soft tissues of upper limb and shoulder	9560/3-C49.1	ICDO3	Condition
Malignancy	36564765	Mesodermal mixed tumor of peripheral nerves and autonomic nervous system of upper limb and shoulder	8951/3-C47.1	ICDO3	Condition
Malignancy	36564766	Squamous cell carcinoma, keratinizing, NOS, of gastric antrum	8071/3-C16.3	ICDO3	Condition
Malignancy	36564767	Neuroblastoma, NOS, of optic nerve	9500/3-C72.3	ICDO3	Condition
Malignancy	36564769	Systemic EBV positive T-cell lymphoproliferative disease of childhood of posterior wall of hypopharynx	9724/3-C13.2	ICDO3	Condition
Malignancy	36564770	Carcinoma ex pleomorphic adenoma of tonsil, NOS	8941/3-C09.9	ICDO3	Condition
Malignancy	36564771	Precursor T-cell lymphoblastic leukemia of exocervix	9837/3-C53.1	ICDO3	Condition
Malignancy	36564772	Intravascular large B-cell lymphoma of lower-outer quadrant of breast	9712/3-C50.5	ICDO3	Condition
Malignancy	36564773	Ameloblastic odontosarcoma of bone, NOS	9290/3-C41.9	ICDO3	Condition
Malignancy	36564775	Plasmacytoma, NOS, of overlapping lesion of brain and central nervous system	9731/3-C72.8	ICDO3	Condition
Malignancy	36564776	Basal cell carcinoma, nodular of body of penis	8097/3-C60.2	ICDO3	Condition
Malignancy	36564777	Malignant fibrous histiocytoma of ureter	8830/3-C66.9	ICDO3	Condition
Malignancy	36564778	Follicular dendritic cell sarcoma of anterior wall of nasopharynx	9758/3-C11.3	ICDO3	Condition
Malignancy	36564779	Hodgkin lymphoma, lymphocyte depletion, NOS, of vulva, NOS	9653/3-C51.9	ICDO3	Condition
Malignancy	36564780	Marginal zone B-cell lymphoma, NOS, of overlapping lesion of billiary tract	9699/3-C24.8	ICDO3	Condition
Malignancy	36564781	Hodgkin lymphoma, nodular sclerosis, cellular phase of pyriform sinus	9664/3-C12.9	ICDO3	Condition
Malignancy	36564782	Large cell carcinoma, NOS, of frontal sinus	8012/3-C31.2	ICDO3	Condition
Malignancy	36564783	Malignant tumor, clear cell type of intrahepatic bile duct	8005/3-C22.1	ICDO3	Condition
Malignancy	36564784	Myeloproliferative neoplasm, unclassifiable of lymph nodes of head, face and neck	9975/3-C77.0	ICDO3	Condition
Malignancy	36564785	Hodgkin lymphoma, lymphocyte depletion, NOS, of maxillary sinus	9653/3-C31.0	ICDO3	Condition
Malignancy	36564786	ALK positive large B-cell lymphoma of billiary tract, NOS	9737/3-C24.9	ICDO3	Condition
Malignancy	36564787	Neoplasm, malignant of branchial cleft	8000/3-C10.4	ICDO3	Condition
Malignancy	36564788	Adenocarcinoma with spindle cell metaplasia of lower-inner quadrant of breast	8572/3-C50.3	ICDO3	Condition
Malignancy	36564790	Solitary fibrous tumor, malignant of overlapping lesion of lung	8815/3-C34.8	ICDO3	Condition
Malignancy	36564791	HHV8 positive diffuse large B-cell lymphoma of hepatic flexure of colon	9738/3-C18.3	ICDO3	Condition
Malignancy	36564793	B-cell chronic lymphocytic leukemia/small lymphocytic lymphoma of nervous system, NOS	9823/3-C72.9	ICDO3	Condition
Malignancy	36564794	Pigmented dermatofibrosarcoma protuberans of connective, Subcutaneous and other soft tissues of thorax	8833/3-C49.3	ICDO3	Condition
Malignancy	36564795	Adenoid cystic carcinoma of overlapping lesion of esophagus	8200/3-C15.8	ICDO3	Condition
Malignancy	36564796	B lymphoblastic leukemia/lymphoma with t(12;21)(p13;q22); TEL-AML1 (ETV6-RUNX1) of tonsillar fossa	9814/3-C09.0	ICDO3	Condition
Malignancy	36564797	Mixed liposarcoma of labium majus	8855/3-C51.0	ICDO3	Condition
Malignancy	36564798	B lymphoblastic leukemia/lymphoma with t(5;14)(q31;q32); IL3-IGH of eye, NOS	9817/3-C69.9	ICDO3	Condition
Malignancy	36564799	Myeloproliferative neoplasm, unclassifiable of accessory sinus, NOS	9975/3-C31.9	ICDO3	Condition
Malignancy	36564800	Papillary carcinoma, NOS, of jejunum	8050/3-C17.1	ICDO3	Condition
Malignancy	36564801	Squamous cell carcinoma, microinvasive of cardia, NOS	8076/3-C16.0	ICDO3	Condition
Malignancy	36564802	Squamous cell carcinoma, spindle cell of anterior floor of mouth	8074/3-C04.0	ICDO3	Condition
Malignancy	36564803	Sezary syndrome of urinary system, NOS	9701/3-C68.9	ICDO3	Condition
Malignancy	36564804	B lymphoblastic leukemia/lymphoma with t(12;21)(p13;q22); TEL-AML1 (ETV6-RUNX1) of overlapping lesion of nasopharynx	9814/3-C11.8	ICDO3	Condition
Malignancy	36564805	Hodgkin lymphoma, lymphocyte-rich of sigmoid colon	9651/3-C18.7	ICDO3	Condition
Malignancy	36564807	Hodgkin lymphoma, lymphocyte depletion, diffuse fibrosis of overlapping lesion of peripheral nerves and autonomic nervous system	9654/3-C47.8	ICDO3	Condition
Malignancy	36564808	Cystadenocarcinoma, NOS, of sublingual gland	8440/3-C08.1	ICDO3	Condition
Malignancy	36564810	Mucoepidermoid carcinoma of overlapping lesion of tonsil	8430/3-C09.8	ICDO3	Condition
Malignancy	36564811	Hodgkin lymphoma, lymphocyte depletion, NOS, of larynx, NOS	9653/3-C32.9	ICDO3	Condition
Malignancy	36564812	Myoepithelial carcinoma of nasopharynx, NOS	8982/3-C11.9	ICDO3	Condition
Malignancy	36564813	Squamous cell carcinoma, keratinizing, NOS, of epididymis	8071/3-C63.0	ICDO3	Condition
Malignancy	36564814	B-cell chronic lymphocytic leukemia/small lymphocytic lymphoma of maxillary sinus	9823/3-C31.0	ICDO3	Condition
Malignancy	36564815	Malignant peripheral nerve sheath tumor, NOS, of overlapping lesion of vulva	9540/3-C51.8	ICDO3	Condition
Malignancy	36564816	Langerhans cell sarcoma of lower-inner quadrant of breast	9756/3-C50.3	ICDO3	Condition
Malignancy	36564817	Giant cell sarcoma of skin of scalp and neck	8802/3-C44.4	ICDO3	Condition
Malignancy	36564819	Urothelial carcinoma, sarcomatoid of tonsillar pillar	8122/3-C09.1	ICDO3	Condition
Malignancy	36564820	T-cell large granular lymphocytic leukemia of cervix uteri	9831/3-C53.9	ICDO3	Condition
Malignancy	36564821	Malignant tumor, clear cell type of occipital lobe	8005/3-C71.4	ICDO3	Condition
Malignancy	36564822	Malignant tumor, giant cell type of overlapping lesion of small intestine	8003/3-C17.8	ICDO3	Condition
Malignancy	36564823	Epithelioma, malignant of lower-outer quadrant of breast	8011/3-C50.5	ICDO3	Condition
Malignancy	36564824	Germinoma of overlapping lesion of digestive system	9064/3-C26.8	ICDO3	Condition
Malignancy	36564825	Infantile fibrosarcoma of main bronchus	8814/3-C34.0	ICDO3	Condition
Malignancy	36564826	Adenocarcinoma with mixed subtypes of cheeck mucosa	8255/3-C06.0	ICDO3	Condition
Malignancy	36564827	Malignant Spitz tumor of lacrimal gland	8770/3-C69.5	ICDO3	Condition
Malignancy	36564828	Spindle cell sarcoma of overlapping lesion of bladder	8801/3-C67.8	ICDO3	Condition
Malignancy	36564829	Malignant tumor, small cell type of splenic flexure of colon	8002/3-C18.5	ICDO3	Condition
Malignancy	36564830	Carcinoma ex pleomorphic adenoma of lower gum	8941/3-C03.1	ICDO3	Condition
Malignancy	36564831	Spindle cell rhabdomyosarcoma of endometrium	8912/3-C54.1	ICDO3	Condition
Malignancy	36564832	Malignant tumor, spindle cell type of ovary	8004/3-C56.9	ICDO3	Condition
Malignancy	36564833	Pleomorphic carcinoma of overlapping lesion of floor of mouth	8022/3-C04.8	ICDO3	Condition
Malignancy	36564834	Carcinoma, anaplastic, NOS, of ill-defined sites within respiratory system	8021/3-C39.9	ICDO3	Condition
Malignancy	36564835	Clear cell chondrosarcoma of long bones of upper limb, scapula and associated joints	9242/3-C40.0	ICDO3	Condition
Malignancy	36564836	B lymphoblastic leukemia/lymphoma with t(1;19)(q23;p13.3); E2A-PBX1 (TCF3-PBX1) of overlapping lesion of major salivary glands	9818/3-C08.8	ICDO3	Condition
Malignancy	36564837	Mantle cell lymphoma of overlapping lesion of major salivary glands	9673/3-C08.8	ICDO3	Condition
Malignancy	36564838	Sezary syndrome of anterior mediastinum	9701/3-C38.1	ICDO3	Condition
Malignancy	36564839	Follicular lymphoma, NOS, of mandible	9690/3-C41.1	ICDO3	Condition
Malignancy	36564840	Plasmacytoma, extramedullary of mouth, NOS	9734/3-C06.9	ICDO3	Condition
Malignancy	36564842	Adenocarcinoma with spindle cell metaplasia of fundus uteri	8572/3-C54.3	ICDO3	Condition
Malignancy	36564843	Langerhans cell sarcoma of ampulla of Vater	9756/3-C24.1	ICDO3	Condition
Malignancy	36564844	Hodgkin lymphoma, nodular sclerosis, grade 2 of intrahepatic bile duct	9667/3-C22.1	ICDO3	Condition
Malignancy	36564845	HHV8 positive diffuse large B-cell lymphoma of lung, NOS	9738/3-C34.9	ICDO3	Condition
Malignancy	36564846	Kaposi sarcoma of overlapping lesion of tonsil	9140/3-C09.8	ICDO3	Condition
Malignancy	36564847	Intravascular large B-cell lymphoma of lymph nodes of inguinal region or leg	9712/3-C77.4	ICDO3	Condition
Malignancy	36564848	Infiltrating duct carcinoma, NOS, of overlapping lesion of breast	8500/3-C50.8	ICDO3	Condition
Malignancy	36564851	Spindle cell melanoma, NOS, of anterior floor of mouth	8772/3-C04.0	ICDO3	Condition
Malignancy	36564852	Mucinous adenocarcinoma of cervical esophagus	8480/3-C15.0	ICDO3	Condition
Malignancy	36564853	Yolk sac tumor, NOS, of parietal lobe	9071/3-C71.3	ICDO3	Condition
Malignancy	36564855	Carcinoma, anaplastic, NOS, of fallopian tube	8021/3-C57.0	ICDO3	Condition
Malignancy	36564856	Malignant lymphoma, large B-cell, diffuse, immunoblastic, NOS, of overlapping lesion of accessory sinuses	9684/3-C31.8	ICDO3	Condition
Malignancy	36564857	Squamous cell carcinoma, adenoid of nasopharynx, NOS	8075/3-C11.9	ICDO3	Condition
Malignancy	36564859	Small cell carcinoma, intermediate cell of trachea	8044/3-C33.9	ICDO3	Condition
Malignancy	36564860	Large cell neuroendocrine carcinoma of hypopharyngeal aspect of aryepiglottic fold	8013/3-C13.1	ICDO3	Condition
Malignancy	36564861	Lymphoepithelial carcinoma of gum, NOS	8082/3-C03.9	ICDO3	Condition
Malignancy	36564862	ALK positive large B-cell lymphoma of cerebrum	9737/3-C71.0	ICDO3	Condition
Malignancy	36564863	Precursor B-cell lymphoblastic lymphoma of long bones of lower limb and associated joints	9728/3-C40.2	ICDO3	Condition
Malignancy	36564865	Adenocarcinoma, NOS, of epididymis	8140/3-C63.0	ICDO3	Condition
Malignancy	36564866	Hodgkin lymphoma, mixed cellularity, NOS, of fundus of stomach	9652/3-C16.1	ICDO3	Condition
Malignancy	36564867	Systemic EBV positive T-cell lymphoproliferative disease of childhood of lateral wall of nasopharynx	9724/3-C11.2	ICDO3	Condition
Malignancy	36564868	Adenocarcinoma in villous adenoma of overlapping lesion of larynx	8261/3-C32.8	ICDO3	Condition
Malignancy	36564869	Giant cell sarcoma of gastric antrum	8802/3-C16.3	ICDO3	Condition
Malignancy	36564870	Malignant histiocytosis of labium minus	9750/3-C51.1	ICDO3	Condition
Malignancy	36564871	Desmoplastic melanoma, NOS, of anterior surface of epiglottis	8745/3-C10.1	ICDO3	Condition
Malignancy	36564874	Hodgkin granuloma of submandibular gland	9661/3-C08.0	ICDO3	Condition
Malignancy	36564875	Papillary cystadenocarcinoma, NOS, of base of tongue, NOS	8450/3-C01.9	ICDO3	Condition
Malignancy	36564876	Chronic eosinophilic leukemia of intra-abdominal lymph nodes	9964/3-C77.2	ICDO3	Condition
Malignancy	36564877	Precursor cell lymphoblastic lymphoma, NOS, of major salivary gland, NOS	9727/3-C08.9	ICDO3	Condition
Malignancy	36564878	Myosarcoma of anterior mediastinum	8895/3-C38.1	ICDO3	Condition
Malignancy	36564879	Superficial spreading adenocarcinoma of ureter	8143/3-C66.9	ICDO3	Condition
Malignancy	36564880	Epithelioid sarcoma, NOS, of descended testis	8804/3-C62.1	ICDO3	Condition
Malignancy	36564881	Myosarcoma of overlapping lesion of peripheral nerves and autonomic nervous system	8895/3-C47.8	ICDO3	Condition
Malignancy	36564884	Myxosarcoma of connective, Subcutaneous and other soft tissues of thorax	8840/3-C49.3	ICDO3	Condition
Malignancy	36564886	Spindle cell sarcoma of testis, NOS	8801/3-C62.9	ICDO3	Condition
Malignancy	36564888	HHV8 positive diffuse large B-cell lymphoma of cecum	9738/3-C18.0	ICDO3	Condition
Malignancy	36564890	Hodgkin lymphoma, nodular lymphocyte predominant of connective, Subcutaneous and other soft tissues, NOS	9659/3-C49.9	ICDO3	Condition
Malignancy	36564891	Follicular lymphoma, NOS, of connective, Subcutaneous and other soft tissues of trunk, NOS	9690/3-C49.6	ICDO3	Condition
Malignancy	36564892	Hodgkin lymphoma, nodular sclerosis, cellular phase of undescended testis	9664/3-C62.0	ICDO3	Condition
Malignancy	36564893	Systemic EBV positive T-cell lymphoproliferative disease of childhood of axillary tail of breast	9724/3-C50.6	ICDO3	Condition
Malignancy	36564894	Myoepithelial carcinoma of overlapping lesion of lung	8982/3-C34.8	ICDO3	Condition
Malignancy	36564895	Interdigitating dendritic cell sarcoma of gallbladder	9757/3-C23.9	ICDO3	Condition
Malignancy	36564897	Angiomyosarcoma of overlapping lesion of peripheral nerves and autonomic nervous system	8894/3-C47.8	ICDO3	Condition
Malignancy	36564898	Embryonal rhabdomyosarcoma, NOS, of peripheral nerves and autonomic nervous system of lower limb and hip	8910/3-C47.2	ICDO3	Condition
Malignancy	36564899	Angioimmunoblastic T-cell lymphoma of cerebrum	9705/3-C71.0	ICDO3	Condition
Malignancy	36564901	Chondrosarcoma, NOS, of posterior wall of hypopharynx	9220/3-C13.2	ICDO3	Condition
Malignancy	36564902	B lymphoblastic leukemia/lymphoma with t(9;22)(q34;q11.2); BCR-ABL1 of rectosigmoid junction	9812/3-C19.9	ICDO3	Condition
Malignancy	36564904	Malignant melanoma arising in giant congenital nevus of external ear	8761/3-C44.2	ICDO3	Condition
Malignancy	36564905	Carcinoma with osteoclast-like giant cells of gastrointestinal tract, NOS	8035/3-C26.9	ICDO3	Condition
Malignancy	36564906	Gemistocytic astrocytoma, NOS, of overlapping lesion of brain and central nervous system	9411/3-C72.8	ICDO3	Condition
Malignancy	36564907	Plasmacytoma, extramedullary of lung, NOS	9734/3-C34.9	ICDO3	Condition
Malignancy	36564908	Hodgkin lymphoma, NOS, of connective, Subcutaneous and other soft tissues of upper limb and shoulder	9650/3-C49.1	ICDO3	Condition
Malignancy	36564909	Malignant tumor, giant cell type of border of tongue	8003/3-C02.1	ICDO3	Condition
Malignancy	36564910	Pleomorphic rhabdomyosarcoma, adult type of billiary tract, NOS	8901/3-C24.9	ICDO3	Condition
Malignancy	36564912	Mucinous carcinoma, gastric type of fundus uteri	8482/3-C54.3	ICDO3	Condition
Malignancy	36564913	Interdigitating dendritic cell sarcoma of hematopoietic system, NOS	9757/3-C42.4	ICDO3	Condition
Malignancy	36564914	Precursor cell lymphoblastic lymphoma, NOS, of vallecula	9727/3-C10.0	ICDO3	Condition
Malignancy	36564915	Sezary syndrome of other specified parts of female genital organs	9701/3-C57.7	ICDO3	Condition
Malignancy	36564916	T-cell large granular lymphocytic leukemia of posterior mediastinum	9831/3-C38.2	ICDO3	Condition
Malignancy	36564917	Neuroepithelioma, NOS, of pituitary gland	9503/3-C75.1	ICDO3	Condition
Malignancy	36564918	Myxofibrosarcoma of glottis	8811/3-C32.0	ICDO3	Condition
Malignancy	36564919	Basal cell adenocarcinoma of ovary	8147/3-C56.9	ICDO3	Condition
Malignancy	36564920	Plasmacytoma, NOS, of peripheral nerves and autonomic nervous system of pelvis	9731/3-C47.5	ICDO3	Condition
Malignancy	36564921	Neuroendocrine tumor, NOS, of scrotum, NOS	8240/3-C63.2	ICDO3	Condition
Malignancy	36564922	Basal cell adenocarcinoma of duodenum	8147/3-C17.0	ICDO3	Condition
Malignancy	36564923	Precursor B-cell lymphoblastic lymphoma of dome of bladder	9728/3-C67.1	ICDO3	Condition
Malignancy	36564924	Malignant melanoma, regressing of esophagus, NOS	8723/3-C15.9	ICDO3	Condition
Malignancy	36564925	Adenocarcinoma with neuroendocrine differentiation of lung, NOS	8574/3-C34.9	ICDO3	Condition
Malignancy	36564929	Squamous cell carcinoma, spindle cell of vagina, NOS	8074/3-C52.9	ICDO3	Condition
Malignancy	36564930	Spindle cell melanoma, NOS, of cheeck mucosa	8772/3-C06.0	ICDO3	Condition
Malignancy	36564931	Infantile fibrosarcoma of ileum	8814/3-C17.2	ICDO3	Condition
Malignancy	36564932	Lymphoepithelial carcinoma of pyriform sinus	8082/3-C12.9	ICDO3	Condition
Malignancy	36564934	Malignant mastocytosis of posterior wall of bladder	9741/3-C67.4	ICDO3	Condition
Malignancy	36564935	Carcinoma simplex of appendix	8231/3-C18.1	ICDO3	Condition
Malignancy	36564936	Mycosis fungoides of overlapping lesion of penis	9700/3-C60.8	ICDO3	Condition
Malignancy	36564937	Superficial spreading adenocarcinoma of external upper lip	8143/3-C00.0	ICDO3	Condition
Malignancy	36564938	Neuroepithelioma, NOS, of renal pelvis	9503/3-C65.9	ICDO3	Condition
Malignancy	36564939	Urothelial carcinoma, sarcomatoid of choroid	8122/3-C69.3	ICDO3	Condition
Malignancy	36564940	Low grade serous carcinoma of other specified parts of female genital organs	8460/3-C57.7	ICDO3	Condition
Malignancy	36564941	Dermatofibrosarcoma protuberans, fibrosarcomatous of connective, Subcutaneous and other soft tissues of lower limb and hip	8832/3-C49.2	ICDO3	Condition
Malignancy	36564942	Fascial fibrosarcoma of ill-defined sites within respiratory system	8813/3-C39.9	ICDO3	Condition
Malignancy	36564943	Hodgkin sarcoma of cerebral meninges	9662/3-C70.0	ICDO3	Condition
Malignancy	36564944	Hodgkin lymphoma, nodular sclerosis, cellular phase of sphenoid sinus	9664/3-C31.3	ICDO3	Condition
Malignancy	36564945	Extra-adrenal paraganglioma, NOS, of meninges, NOS	8693/1-C70.9	ICDO3	Condition
Malignancy	36564946	Myxofibrosarcoma of other specified parts of male genital organs	8811/3-C63.7	ICDO3	Condition
Malignancy	36564948	Rhabdomyosarcoma, NOS, of connective, Subcutaneous and other soft tissues of abdomen	8900/3-C49.4	ICDO3	Condition
Malignancy	36564949	Langerhans cell histiocytosis, disseminated of intestinal tract, NOS	9754/3-C26.0	ICDO3	Condition
Malignancy	36564950	Squamous cell carcinoma, NOS, of overlapping lesion of respiratory system and intrathoracic organs	8070/3-C39.8	ICDO3	Condition
Malignancy	36564951	Pseudosarcomatous carcinoma of mucosa of lower lip	8033/3-C00.4	ICDO3	Condition
Malignancy	36564952	Malignant tumor, spindle cell type of anal canal	8004/3-C21.1	ICDO3	Condition
Malignancy	36564953	Teratoma, malignant, NOS, of upper respiratory tract, NOS	9080/3-C39.0	ICDO3	Condition
Malignancy	36564954	Adenocarcinoma in tubulovillous adenoma of isthmus uteri	8263/3-C54.0	ICDO3	Condition
Malignancy	36564955	Myoepithelial carcinoma of extrahepatic bile duct	8982/3-C24.0	ICDO3	Condition
Malignancy	36564956	Adenocarcinoma with cartilaginous and osseous metaplasia of eyelid	8571/3-C44.1	ICDO3	Condition
Malignancy	36564958	Kaposi sarcoma of hypopharynx, NOS	9140/3-C13.9	ICDO3	Condition
Malignancy	36564961	Follicular lymphoma, NOS, of hematopoietic system, NOS	9690/3-C42.4	ICDO3	Condition
Malignancy	36564962	HHV8 positive diffuse large B-cell lymphoma of lower lobe, lung	9738/3-C34.3	ICDO3	Condition
Malignancy	36564963	Pseudosarcomatous carcinoma of vallecula	8033/3-C10.0	ICDO3	Condition
Malignancy	36564964	Squamous cell carcinoma, microinvasive of colon, NOS	8076/3-C18.9	ICDO3	Condition
Malignancy	36564965	Basaloid carcinoma of conjunctiva	8123/3-C69.0	ICDO3	Condition
Malignancy	36564966	Leiomyosarcoma, NOS, of glottis	8890/3-C32.0	ICDO3	Condition
Malignancy	36564967	Paget disease and infiltrating duct carcinoma of breast of overlapping lesion of breast	8541/3-C50.8	ICDO3	Condition
Malignancy	36564968	Squamous cell carcinoma, small cell, nonkeratinizing of hard palate	8073/3-C05.0	ICDO3	Condition
Malignancy	36564969	B lymphoblastic leukemia/lymphoma with t(1;19)(q23;p13.3); E2A-PBX1 (TCF3-PBX1) of meninges, NOS	9818/3-C70.9	ICDO3	Condition
Malignancy	36564972	Langerhans cell histiocytosis, disseminated of overlapping lesion of heart, mediastinum and pleura	9754/3-C38.8	ICDO3	Condition
Malignancy	36564975	Hemangiosarcoma of laryngeal cartilage	9120/3-C32.3	ICDO3	Condition
Malignancy	36564976	Ameloblastoma, metastasizing of overlapping lesion of bones, joints and articular cartilage of limbs	9310/3-C40.8	ICDO3	Condition
Malignancy	36564977	Malignant lymphoma, mixed small and large cell, diffuse of anterior surface of epiglottis	9675/3-C10.1	ICDO3	Condition
Malignancy	36564979	Epithelioid sarcoma, NOS, of overlapping lesion of connective, subcutaneous and other soft tissues	8804/3-C49.8	ICDO3	Condition
Malignancy	36564980	Giant cell sarcoma of cervix uteri	8802/3-C53.9	ICDO3	Condition
Malignancy	36564981	Giant cell and spindle cell carcinoma of ureteric orifice	8030/3-C67.6	ICDO3	Condition
Malignancy	36564983	Intravascular large B-cell lymphoma of lingual tonsil	9712/3-C02.4	ICDO3	Condition
Malignancy	36564984	Precursor T-cell lymphoblastic leukemia of anterior wall of nasopharynx	9837/3-C11.3	ICDO3	Condition
Malignancy	36564985	Squamous cell carcinoma, clear cell type of posterior wall of oropharynx	8084/3-C10.3	ICDO3	Condition
Malignancy	36564986	Scirrhous adenocarcinoma of overlapping lesion of pancreas	8141/3-C25.8	ICDO3	Condition
Malignancy	36564987	Hodgkin lymphoma, nodular lymphocyte predominant of pharynx, NOS	9659/3-C14.0	ICDO3	Condition
Malignancy	36564988	Adenocarcinoma with cartilaginous and osseous metaplasia of accessory sinus, NOS	8571/3-C31.9	ICDO3	Condition
Malignancy	36564989	Transitional cell carcinoma, NOS, of overlapping lesion of hypopharynx	8120/3-C13.8	ICDO3	Condition
Malignancy	36564990	ALK positive large B-cell lymphoma of pancreas, NOS	9737/3-C25.9	ICDO3	Condition
Malignancy	36564992	Follicular lymphoma, grade 2 of anterior wall of bladder	9691/3-C67.3	ICDO3	Condition
Malignancy	36564993	Malignant lymphoma, NOS, of overlapping lesion of stomach	9590/3-C16.8	ICDO3	Condition
Malignancy	36564994	Burkitt lymphoma, NOS, of pleura, NOS	9687/3-C38.4	ICDO3	Condition
Malignancy	36564995	Metaplastic carcinoma, NOS, of nasal cavity	8575/3-C30.0	ICDO3	Condition
Malignancy	36564996	Malignant lymphoma, large B-cell, diffuse, immunoblastic, NOS, of overlapping lesion of billiary tract	9684/3-C24.8	ICDO3	Condition
Malignancy	36564997	Leiomyosarcoma, NOS, of pharynx, NOS	8890/3-C14.0	ICDO3	Condition
Malignancy	36564998	Malignant histiocytosis of urethra	9750/3-C68.0	ICDO3	Condition
Malignancy	36564999	Pleomorphic carcinoma of penis, NOS	8022/3-C60.9	ICDO3	Condition
Malignancy	36565000	Liposarcoma, NOS, of nipple	8850/3-C50.0	ICDO3	Condition
Malignancy	36565001	Teratoma with malignant transformation of aortic body and other paraganglia	9084/3-C75.5	ICDO3	Condition
Malignancy	36565002	Marginal zone B-cell lymphoma, NOS, of short bones of lower limb and associated joints	9699/3-C40.3	ICDO3	Condition
Malignancy	36565003	Mantle cell lymphoma of rectosigmoid junction	9673/3-C19.9	ICDO3	Condition
Malignancy	36565004	Giant cell and spindle cell carcinoma of overlapping lesion of pancreas	8030/3-C25.8	ICDO3	Condition
Malignancy	36565005	Hodgkin lymphoma, nodular sclerosis, cellular phase of ampulla of Vater	9664/3-C24.1	ICDO3	Condition
Malignancy	36565006	Squamous cell carcinoma, spindle cell of labium majus	8074/3-C51.0	ICDO3	Condition
Malignancy	36565007	Pigmented dermatofibrosarcoma protuberans of peripheral nerves and autonomic nervous system of abdomen	8833/3-C47.4	ICDO3	Condition
Malignancy	36565008	Precursor T-cell lymphoblastic leukemia of overlapping lesion of bones, joints and articular cartilage of limbs	9837/3-C40.8	ICDO3	Condition
Malignancy	36565009	Epithelial-myoepithelial carcinoma of splenic flexure of colon	8562/3-C18.5	ICDO3	Condition
Malignancy	36565010	T-cell large granular lymphocytic leukemia of choroid	9831/3-C69.3	ICDO3	Condition
Malignancy	36565011	Mesenchymoma, malignant of exocervix	8990/3-C53.1	ICDO3	Condition
Malignancy	36565012	Angioimmunoblastic T-cell lymphoma of temporal lobe	9705/3-C71.2	ICDO3	Condition
Malignancy	36565013	Adenocarcinoma in villous adenoma of cervical esophagus	8261/3-C15.0	ICDO3	Condition
Malignancy	36565014	Hodgkin lymphoma, lymphocyte depletion, reticular of middle lobe, lung	9655/3-C34.2	ICDO3	Condition
Malignancy	36565015	Plasmablastic lymphoma of retina	9735/3-C69.2	ICDO3	Condition
Malignancy	36565017	Malignant melanoma, regressing of oropharynx, NOS	8723/3-C10.9	ICDO3	Condition
Malignancy	36565018	Tumor cells, malignant of overlapping lesion of billiary tract	8001/3-C24.8	ICDO3	Condition
Malignancy	36565019	Malignant tumor, giant cell type of head of pancreas	8003/3-C25.0	ICDO3	Condition
Malignancy	36565020	Squamous cell carcinoma, spindle cell of overlapping lesion of esophagus	8074/3-C15.8	ICDO3	Condition
Malignancy	36565021	Verrucous carcinoma, NOS, of male genital organs, NOS	8051/3-C63.9	ICDO3	Condition
Malignancy	36565022	Squamous cell carcinoma, large cell, nonkeratinizing, NOS, of extrahepatic bile duct	8072/3-C24.0	ICDO3	Condition
Malignancy	36565023	Giant cell carcinoma of overlapping lesion of respiratory system and intrathoracic organs	8031/3-C39.8	ICDO3	Condition
Malignancy	36565024	ALK positive large B-cell lymphoma of kidney, NOS	9737/3-C64.9	ICDO3	Condition
Malignancy	36565025	Superficial spreading adenocarcinoma of conjunctiva	8143/3-C69.0	ICDO3	Condition
Malignancy	36565027	Stromal sarcoma, NOS, of central portion of breast	8935/3-C50.1	ICDO3	Condition
Malignancy	36565028	Precursor cell lymphoblastic lymphoma, NOS, of lesser curvature of stomach, NOS	9727/3-C16.5	ICDO3	Condition
Malignancy	36565030	Gliomatosis cerebri of olfactory nerve	9381/3-C72.2	ICDO3	Condition
Malignancy	36565032	Systemic EBV positive T-cell lymphoproliferative disease of childhood of peritoneum, NOS	9724/3-C48.2	ICDO3	Condition
Malignancy	36565033	Carcinoma simplex of gastric antrum	8231/3-C16.3	ICDO3	Condition
Malignancy	36565034	Kaposi sarcoma of external lip, NOS	9140/3-C00.2	ICDO3	Condition
Malignancy	36565035	Hodgkin lymphoma, lymphocyte depletion, diffuse fibrosis of peripheral nerves and autonomic nervous system of head, face, and neck	9654/3-C47.0	ICDO3	Condition
Malignancy	36565036	Malignant tumor, giant cell type of ill-defined sites within respiratory system	8003/3-C39.9	ICDO3	Condition
Malignancy	36565037	Hodgkin lymphoma, NOS, of urethra	9650/3-C68.0	ICDO3	Condition
Malignancy	36565039	Adenocarcinoma with mixed subtypes of overlapping lesion of breast	8255/3-C50.8	ICDO3	Condition
Malignancy	36565040	Malignant tumor, giant cell type of overlapping lesion of billiary tract	8003/3-C24.8	ICDO3	Condition
Malignancy	36565041	Precursor cell lymphoblastic lymphoma, NOS, of axillary tail of breast	9727/3-C50.6	ICDO3	Condition
Malignancy	36565042	Rhabdomyosarcoma, NOS, of overlapping lesion of billiary tract	8900/3-C24.8	ICDO3	Condition
Malignancy	36565043	B lymphoblastic leukemia/lymphoma with hyperdiploidy of abdominal esophagus	9815/3-C15.2	ICDO3	Condition
Malignancy	36565044	Malignant tumor, small cell type of overlapping lesion of female genital organs	8002/3-C57.8	ICDO3	Condition
Malignancy	36565045	Histiocytic sarcoma of peripheral nerves and autonomic nervous system of trunk, NOS	9755/3-C47.6	ICDO3	Condition
Malignancy	36565047	Myosarcoma of colon, NOS	8895/3-C18.9	ICDO3	Condition
Malignancy	36565048	Large cell carcinoma with rhabdoid phenotype of overlapping lesion of tonsil	8014/3-C09.8	ICDO3	Condition
Malignancy	36565049	Mature T-cell lymphoma, NOS, of mouth, NOS	9702/3-C06.9	ICDO3	Condition
Malignancy	36565052	T-cell/histiocyte rich large B-cell lymphoma of lower-inner quadrant of breast	9688/3-C50.3	ICDO3	Condition
Malignancy	36565053	Mature T-cell lymphoma, NOS, of sigmoid colon	9702/3-C18.7	ICDO3	Condition
Malignancy	36565054	Infiltrating basal cell carcinoma, NOS, of labium majus	8092/3-C51.0	ICDO3	Condition
Malignancy	36565055	Extra-adrenal paraganglioma, NOS, of aortic body and other paraganglia	8693/3-C75.5	ICDO3	Condition
Malignancy	36565056	Ectomesenchymoma of peripheral nerves and autonomic nervous system of thorax	8921/3-C47.3	ICDO3	Condition
Malignancy	36565057	Squamous cell carcinoma, spindle cell of overlapping lesion of digestive system	8074/3-C26.8	ICDO3	Condition
Malignancy	36565058	Carcinoma, anaplastic, NOS, of overlapping lesion of eye and adnexa	8021/3-C69.8	ICDO3	Condition
Malignancy	36565059	Mucoepidermoid carcinoma of lateral wall of nasopharynx	8430/3-C11.2	ICDO3	Condition
Malignancy	36565060	Plasma cell myeloma of pelvic lymph nodes	9732/3-C77.5	ICDO3	Condition
Malignancy	36565062	Oligoastrocytoma, NOS, of cerebral meninges	9382/3-C70.0	ICDO3	Condition
Malignancy	36565063	Precursor T-cell lymphoblastic lymphoma of choroid	9729/3-C69.3	ICDO3	Condition
Malignancy	36565064	Langerhans cell histiocytosis, disseminated of sphenoid sinus	9754/3-C31.3	ICDO3	Condition
Malignancy	36565065	Adenocarcinoma with cartilaginous and osseous metaplasia of endocervix	8571/3-C53.0	ICDO3	Condition
Malignancy	36565066	Lymphoplasmacytic lymphoma of anterior wall of nasopharynx	9671/3-C11.3	ICDO3	Condition
Malignancy	36565067	Systemic EBV positive T-cell lymphoproliferative disease of childhood of gastric antrum	9724/3-C16.3	ICDO3	Condition
Malignancy	36565068	Mixed germ cell tumor of connective, Subcutaneous and other soft tissues, NOS	9085/3-C49.9	ICDO3	Condition
Malignancy	36565069	Desmoplastic small round cell tumor of splenic flexure of colon	8806/3-C18.5	ICDO3	Condition
Malignancy	36565070	Burkitt lymphoma, NOS, of vertebral column	9687/3-C41.2	ICDO3	Condition
Malignancy	36565071	Rhabdomyosarcoma, NOS, of anterior floor of mouth	8900/3-C04.0	ICDO3	Condition
Malignancy	36565072	Follicular lymphoma, grade 1 of lymph nodes of head, face and neck	9695/3-C77.0	ICDO3	Condition
Malignancy	36565073	Mature T-cell lymphoma, NOS, of esophagus, NOS	9702/3-C15.9	ICDO3	Condition
Malignancy	36565074	Malignant lymphoma, small B lymphocytic, NOS, of appendix	9670/3-C18.1	ICDO3	Condition
Malignancy	36565075	Myxoid leiomyosarcoma of rectosigmoid junction	8896/3-C19.9	ICDO3	Condition
Malignancy	36565076	Plasmacytoma, NOS, of meckel diverticulum	9731/3-C17.3	ICDO3	Condition
Malignancy	36565077	Cystadenocarcinoma, NOS, of upper-outer quadrant of breast	8440/3-C50.4	ICDO3	Condition
Malignancy	36565078	Basal cell carcinoma, nodular of glans penis	8097/3-C60.1	ICDO3	Condition
Malignancy	36565079	Squamous cell carcinoma with horn formation of frontal sinus	8078/3-C31.2	ICDO3	Condition
Malignancy	36565082	Meningeal melanomatosis of cerebellum, NOS	8728/3-C71.6	ICDO3	Condition
Malignancy	36565083	Paget disease, extramammary of male genital organs, NOS	8542/3-C63.9	ICDO3	Condition
Malignancy	36565084	Adenocarcinoma, NOS, of overlapping lesion of urinary organs	8140/3-C68.8	ICDO3	Condition
Malignancy	36565086	Squamous cell carcinoma, small cell, nonkeratinizing of overlapping lesion of nasopharynx	8073/3-C11.8	ICDO3	Condition
Malignancy	36565087	Carcinosarcoma, embryonal of gastrointestinal tract, NOS	8981/3-C26.9	ICDO3	Condition
Malignancy	36565088	Epithelioma, malignant of rectosigmoid junction	8011/3-C19.9	ICDO3	Condition
Malignancy	36565089	Mucoepidermoid carcinoma of overlapping lesion of colon	8430/3-C18.8	ICDO3	Condition
Malignancy	36565090	Giant cell sarcoma of overlapping lesion of bones, joints and articular cartilage	8802/3-C41.8	ICDO3	Condition
Malignancy	36565091	Pseudosarcomatous carcinoma of vestibule of mouth	8033/3-C06.1	ICDO3	Condition
Malignancy	36565092	ALK positive large B-cell lymphoma of parietal lobe	9737/3-C71.3	ICDO3	Condition
Malignancy	36565093	Epithelioid sarcoma, NOS, of overlapping lesion of rectum, anus and anal canal	8804/3-C21.8	ICDO3	Condition
Malignancy	36565094	Endometrioid adenocarcinoma, secretory variant of uterine adnexa	8382/3-C57.4	ICDO3	Condition
Malignancy	36565095	Carcinoma with osteoclast-like giant cells of abdominal esophagus	8035/3-C15.2	ICDO3	Condition
Malignancy	36565096	Large cell neuroendocrine carcinoma of intrahepatic bile duct	8013/3-C22.1	ICDO3	Condition
Malignancy	36565097	B lymphoblastic leukemia/lymphoma with hyperdiploidy of clitorus	9815/3-C51.2	ICDO3	Condition
Malignancy	36565098	Follicular lymphoma, grade 1 of overlapping lesion of colon	9695/3-C18.8	ICDO3	Condition
Malignancy	36565099	Adenocarcinoma, NOS, of cloacogenic zone	8140/3-C21.2	ICDO3	Condition
Malignancy	36565100	Dedifferentiated chordoma of frontal sinus	9372/3-C31.2	ICDO3	Condition
Malignancy	36565101	Large cell carcinoma, NOS, of urinary system, NOS	8012/3-C68.9	ICDO3	Condition
Malignancy	36565102	Solitary fibrous tumor, malignant of overlapping lesion of breast	8815/3-C50.8	ICDO3	Condition
Malignancy	36565105	Follicular lymphoma, NOS, of major salivary gland, NOS	9690/3-C08.9	ICDO3	Condition
Malignancy	36565106	Apocrine adenocarcinoma of male genital organs, NOS	8401/3-C63.9	ICDO3	Condition
Malignancy	36565107	Kaposi sarcoma of peripheral nerves and autonomic nervous system of head, face, and neck	9140/3-C47.0	ICDO3	Condition
Malignancy	36565108	Follicular lymphoma, grade 3 of short bones of lower limb and associated joints	9698/3-C40.3	ICDO3	Condition
Malignancy	36565109	Malignant mastocytosis of sublingual gland	9741/3-C08.1	ICDO3	Condition
Malignancy	36565110	Giant cell carcinoma of kidney, NOS	8031/3-C64.9	ICDO3	Condition
Malignancy	36565111	Carcinoma, anaplastic, NOS, of main bronchus	8021/3-C34.0	ICDO3	Condition
Malignancy	36565112	Adenocarcinoma with apocrine metaplasia of overlapping lesion of stomach	8573/3-C16.8	ICDO3	Condition
Malignancy	36565113	Hodgkin granuloma of soft palate, NOS	9661/3-C05.1	ICDO3	Condition
Malignancy	36565114	Extra-adrenal paraganglioma, NOS, of optic nerve	8693/1-C72.3	ICDO3	Condition
Malignancy	36565115	Precursor T-cell lymphoblastic lymphoma of lower third of esophagus	9729/3-C15.5	ICDO3	Condition
Malignancy	36565116	Hodgkin lymphoma, mixed cellularity, NOS, of overlapping lesion of lung	9652/3-C34.8	ICDO3	Condition
Malignancy	36565117	Small cell carcinoma, fusiform cell of anus, NOS	8043/3-C21.0	ICDO3	Condition
Malignancy	36565118	Embryonal rhabdomyosarcoma, NOS, of vallecula	8910/3-C10.0	ICDO3	Condition
Malignancy	36565119	Hodgkin lymphoma, nodular lymphocyte predominant of skin of scalp and neck	9659/3-C44.4	ICDO3	Condition
Malignancy	36565120	Epithelial-myoepithelial carcinoma of intestinal tract, NOS	8562/3-C26.0	ICDO3	Condition
Malignancy	36565121	Adenocarcinoma in adenomatous polyposis coli of fundus of stomach	8220/3-C16.1	ICDO3	Condition
Malignancy	36565122	Hodgkin sarcoma of pleura, NOS	9662/3-C38.4	ICDO3	Condition
Malignancy	36565123	Giant cell sarcoma of descending colon	8802/3-C18.6	ICDO3	Condition
Malignancy	36565124	Papillary carcinoma, NOS, of corpus uteri	8050/3-C54.9	ICDO3	Condition
Malignancy	36565125	Mucoepidermoid carcinoma of nasal cavity	8430/3-C30.0	ICDO3	Condition
Malignancy	36565126	Malignant mastocytosis of ascending colon	9741/3-C18.2	ICDO3	Condition
Malignancy	36565127	Goblet cell carcinoid of upper respiratory tract, NOS	8243/3-C39.0	ICDO3	Condition
Malignancy	36565129	Malignant melanoma in junctional nevus of skin of upper limb and shoulder	8740/3-C44.6	ICDO3	Condition
Malignancy	36565130	Hepatoid adenocarcinoma of labium minus	8576/3-C51.1	ICDO3	Condition
Malignancy	36565131	Langerhans cell histiocytosis, disseminated of lacrimal gland	9754/3-C69.5	ICDO3	Condition
Malignancy	36565132	Hodgkin lymphoma, NOS, of thyroid gland	9650/3-C73.9	ICDO3	Condition
Malignancy	36565133	Malignant tumor, spindle cell type of overlapping lesion of connective, subcutaneous and other soft tissues	8004/3-C49.8	ICDO3	Condition
Malignancy	36565134	Squamous cell carcinoma, keratinizing, NOS, of overlapping lesion of respiratory system and intrathoracic organs	8071/3-C39.8	ICDO3	Condition
Malignancy	36565135	Hodgkin granuloma of skin of lower limb and hip	9661/3-C44.7	ICDO3	Condition
Malignancy	36565136	Intraductal papillary mucinous neoplasm with an associated invasive carcinoma of islets of Langerhans	8453/3-C25.4	ICDO3	Condition
Malignancy	36565137	Intravascular large B-cell lymphoma of vallecula	9712/3-C10.0	ICDO3	Condition
Malignancy	36565138	Liposarcoma, well differentiated, NOS, of lateral wall of oropharynx	8851/3-C10.2	ICDO3	Condition
Malignancy	36565139	Malignant histiocytosis of splenic flexure of colon	9750/3-C18.5	ICDO3	Condition
Malignancy	36565140	Pleomorphic carcinoma of external upper lip	8022/3-C00.0	ICDO3	Condition
Malignancy	36565141	B lymphoblastic leukemia/lymphoma with t(1;19)(q23;p13.3); E2A-PBX1 (TCF3-PBX1) of intra-abdominal lymph nodes	9818/3-C77.2	ICDO3	Condition
Malignancy	36565142	Embryonal rhabdomyosarcoma, NOS, of superior wall of nasopharynx	8910/3-C11.0	ICDO3	Condition
Malignancy	36565143	Squamous cell carcinoma, clear cell type of prepuce	8084/3-C60.0	ICDO3	Condition
Malignancy	36565144	Hodgkin granuloma of border of tongue	9661/3-C02.1	ICDO3	Condition
Malignancy	36565145	Giant cell and spindle cell carcinoma of mouth, NOS	8030/3-C06.9	ICDO3	Condition
Malignancy	36565146	Adenocarcinoma with mixed subtypes of tonsil, NOS	8255/3-C09.9	ICDO3	Condition
Malignancy	36565147	Mesenchymoma, malignant of lateral wall of bladder	8990/3-C67.2	ICDO3	Condition
Malignancy	36565148	Langerhans cell histiocytosis, disseminated of intestinal tract, NOS	9751/3-C26.0	ICDO3	Condition
Malignancy	36565149	Infantile fibrosarcoma of urethra	8814/3-C68.0	ICDO3	Condition
Malignancy	36565150	Giant cell and spindle cell carcinoma of overlapping lesion of bladder	8030/3-C67.8	ICDO3	Condition
Malignancy	36565151	Squamous cell carcinoma, NOS, of mucosa of upper lip	8070/3-C00.3	ICDO3	Condition
Malignancy	36565152	Large cell carcinoma with rhabdoid phenotype of corpus uteri	8014/3-C54.9	ICDO3	Condition
Malignancy	36565153	Hodgkin lymphoma, lymphocyte depletion, reticular of skin of upper limb and shoulder	9655/3-C44.6	ICDO3	Condition
Malignancy	36565154	Langerhans cell histiocytosis, disseminated of overlapping lesion of major salivary glands	9751/3-C08.8	ICDO3	Condition
Malignancy	36565155	Langerhans cell histiocytosis, disseminated of head of pancreas	9754/3-C25.0	ICDO3	Condition
Malignancy	36565156	Mixed liposarcoma of urethra	8855/3-C68.0	ICDO3	Condition
Malignancy	36565157	Carcinosarcoma, embryonal of epididymis	8981/3-C63.0	ICDO3	Condition
Malignancy	36565158	Hemangiopericytoma, malignant of intestinal tract, NOS	9150/3-C26.0	ICDO3	Condition
Malignancy	36565159	Malignant mastocytosis of fallopian tube	9741/3-C57.0	ICDO3	Condition
Malignancy	36565160	Squamous cell carcinoma, keratinizing, NOS, of corpus uteri	8071/3-C54.9	ICDO3	Condition
Malignancy	36565161	Hodgkin lymphoma, lymphocyte depletion, reticular of peripheral nerves and autonomic nervous system of trunk, NOS	9655/3-C47.6	ICDO3	Condition
Malignancy	36565162	Squamous cell carcinoma, large cell, nonkeratinizing, NOS, of cecum	8072/3-C18.0	ICDO3	Condition
Malignancy	36565163	Squamous cell carcinoma, spindle cell of lateral wall of oropharynx	8074/3-C10.2	ICDO3	Condition
Malignancy	36565164	Adenocarcinoma in tubulovillous adenoma of cervical esophagus	8263/3-C15.0	ICDO3	Condition
Malignancy	36565165	Acral melanoma of skin of scalp and neck	8744/3-C44.4	ICDO3	Condition
Malignancy	36565166	Hodgkin sarcoma of posterior wall of nasopharynx	9662/3-C11.1	ICDO3	Condition
Malignancy	36565167	Large cell carcinoma, NOS, of tongue, NOS	8012/3-C02.9	ICDO3	Condition
Malignancy	36565168	Acinar cell carcinoma of lateral floor of mouth	8550/3-C04.1	ICDO3	Condition
Malignancy	36565170	Follicular lymphoma, grade 1 of anal canal	9695/3-C21.1	ICDO3	Condition
Malignancy	36565171	Myxofibrosarcoma of fundus uteri	8811/3-C54.3	ICDO3	Condition
Malignancy	36565172	Hodgkin lymphoma, nodular sclerosis, cellular phase of fundus of stomach	9664/3-C16.1	ICDO3	Condition
Malignancy	36565173	Malignant teratoma, undifferentiated of overlapping lesion of heart, mediastinum and pleura	9082/3-C38.8	ICDO3	Condition
Malignancy	36565174	Neurilemoma, malignant of parietal lobe	9560/3-C71.3	ICDO3	Condition
Malignancy	36565175	Large cell neuroendocrine carcinoma of overlapping lesion of accessory sinuses	8013/3-C31.8	ICDO3	Condition
Malignancy	36565176	Malignant tumor, small cell type of transverse colon	8002/3-C18.4	ICDO3	Condition
Malignancy	36565177	Malignant tumor, small cell type of axillary tail of breast	8002/3-C50.6	ICDO3	Condition
Malignancy	36565178	Adenoid cystic carcinoma of glottis	8200/3-C32.0	ICDO3	Condition
Malignancy	36565179	Malignant melanoma, NOS, of uvula	8720/3-C05.2	ICDO3	Condition
Malignancy	36565180	Malignant lymphoma, NOS, of overlapping lesion of brain and central nervous system	9590/3-C72.8	ICDO3	Condition
Malignancy	36565181	Fibroblastic reticular cell tumor of jejunum	9759/3-C17.1	ICDO3	Condition
Malignancy	36565182	Small cell carcinoma, NOS, of upper respiratory tract, NOS	8041/3-C39.0	ICDO3	Condition
Malignancy	36565183	Pleomorphic carcinoma of aortic body and other paraganglia	8022/3-C75.5	ICDO3	Condition
Malignancy	36565184	Adenocarcinoma in villous adenoma of lateral floor of mouth	8261/3-C04.1	ICDO3	Condition
Malignancy	36565186	Malignant lymphoma, non-Hodgkin, NOS, of overlapping lesion of female genital organs	9591/3-C57.8	ICDO3	Condition
Malignancy	36565187	Malignant lymphoma, non-Hodgkin, NOS, of ascending colon	9591/3-C18.2	ICDO3	Condition
Malignancy	36565188	Myeloid or lymphoid neoplasm with FGFR1 abnormalities of clitorus	9967/3-C51.2	ICDO3	Condition
Malignancy	36565189	Lymphoplasmacytic lymphoma of gallbladder	9671/3-C23.9	ICDO3	Condition
Malignancy	36565190	Adenocarcinoma in multiple adenomatous polyps of hepatic flexure of colon	8221/3-C18.3	ICDO3	Condition
Malignancy	36565191	Marginal zone B-cell lymphoma, NOS, of male genital organs, NOS	9699/3-C63.9	ICDO3	Condition
Malignancy	36565192	Hodgkin lymphoma, nodular lymphocyte predominant of pylorus	9659/3-C16.4	ICDO3	Condition
Malignancy	36565193	Precursor B-cell lymphoblastic lymphoma of anus, NOS	9728/3-C21.0	ICDO3	Condition
Malignancy	36565194	Pleomorphic liposarcoma of labium majus	8854/3-C51.0	ICDO3	Condition
Malignancy	36565195	B lymphoblastic leukemia/lymphoma with t(12;21)(p13;q22); TEL-AML1 (ETV6-RUNX1) of bones of skull and face and associated joints	9814/3-C41.0	ICDO3	Condition
Malignancy	36565196	B lymphoblastic leukemia/lymphoma with t(12;21)(p13;q22); TEL-AML1 (ETV6-RUNX1) of lung, NOS	9814/3-C34.9	ICDO3	Condition
Malignancy	36565197	Follicular lymphoma, grade 1 of peripheral nerves and autonomic nervous system of abdomen	9695/3-C47.4	ICDO3	Condition
Malignancy	36565198	Verrucous carcinoma, NOS, of palate, NOS	8051/3-C05.9	ICDO3	Condition
Malignancy	36565199	Follicular lymphoma, grade 2 of skin, NOS	9691/3-C44.9	ICDO3	Condition
Malignancy	36565200	Intravascular large B-cell lymphoma of testis, NOS	9712/3-C62.9	ICDO3	Condition
Malignancy	36565201	Pleomorphic carcinoma of overlapping lesion of nasopharynx	8022/3-C11.8	ICDO3	Condition
Malignancy	36565203	Hodgkin lymphoma, lymphocyte depletion, NOS, of peritoneum, NOS	9653/3-C48.2	ICDO3	Condition
Malignancy	36565204	T-cell/histiocyte rich large B-cell lymphoma of gum, NOS	9688/3-C03.9	ICDO3	Condition
Malignancy	36565205	B lymphoblastic leukemia/lymphoma with t(v;11q23); MLL rearranged of islets of Langerhans	9813/3-C25.4	ICDO3	Condition
Malignancy	36565206	Precursor cell lymphoblastic lymphoma, NOS, of isthmus uteri	9727/3-C54.0	ICDO3	Condition
Malignancy	36565207	Hodgkin lymphoma, nodular sclerosis, cellular phase of peripheral nerves and autonomic nervous system of head, face, and neck	9664/3-C47.0	ICDO3	Condition
Malignancy	36565209	Mesenchymal chondrosarcoma of rib, sternum, clavicle and associated joints	9240/3-C41.3	ICDO3	Condition
Malignancy	36565210	Adenocarcinoma with mixed subtypes of anal canal	8255/3-C21.1	ICDO3	Condition
Malignancy	36565212	B lymphoblastic leukemia/lymphoma with t(v;11q23); MLL rearranged of ovary	9813/3-C56.9	ICDO3	Condition
Malignancy	36565213	B lymphoblastic leukemia/lymphoma with t(12;21)(p13;q22); TEL-AML1 (ETV6-RUNX1) of body of pancreas	9814/3-C25.1	ICDO3	Condition
Malignancy	36565214	Basaloid squamous cell carcinoma of posterior wall of oropharynx	8083/3-C10.3	ICDO3	Condition
Malignancy	36565215	Giant cell sarcoma of kidney, NOS	8802/3-C64.9	ICDO3	Condition
Malignancy	36565217	Hodgkin lymphoma, nodular lymphocyte predominant of cerebral meninges	9659/3-C70.0	ICDO3	Condition
Malignancy	36565218	Langerhans cell histiocytosis, disseminated of overlapping lesion of other and unspecified parts of mouth	9754/3-C06.8	ICDO3	Condition
Malignancy	36565219	Anaplastic large cell lymphoma, T-cell and Null-cell type of peripheral nerves and autonomic nervous system of abdomen	9714/3-C47.4	ICDO3	Condition
Malignancy	36565220	Malignant lymphoma, small B lymphocytic, NOS, of posterior wall of hypopharynx	9670/3-C13.2	ICDO3	Condition
Malignancy	36565221	Yolk sac tumor, NOS, of accessory sinus, NOS	9071/3-C31.9	ICDO3	Condition
Malignancy	36565222	T-cell large granular lymphocytic leukemia of fundus uteri	9831/3-C54.3	ICDO3	Condition
Malignancy	36565223	B lymphoblastic leukemia/lymphoma with t(v;11q23); MLL rearranged of connective, Subcutaneous and other soft tissues of abdomen	9813/3-C49.4	ICDO3	Condition
Malignancy	36565224	Mixed cell adenocarcinoma of uterus, NOS	8323/3-C55.9	ICDO3	Condition
Malignancy	36565225	B lymphoblastic leukemia/lymphoma with t(5;14)(q31;q32); IL3-IGH of fallopian tube	9817/3-C57.0	ICDO3	Condition
Malignancy	36565226	Lymphoplasmacytic lymphoma of peripheral nerves and autonomic nervous system of abdomen	9671/3-C47.4	ICDO3	Condition
Malignancy	36565227	Squamous cell carcinoma, microinvasive of ill-defined sites within respiratory system	8076/3-C39.9	ICDO3	Condition
Malignancy	36565229	Malignant teratoma, intermediate of gastrointestinal tract, NOS	9083/3-C26.9	ICDO3	Condition
Malignancy	36565230	Adenocarcinoma, NOS, of thorax, NOS	8140/3-C76.1	ICDO3	Condition
Malignancy	36565232	Malignant histiocytosis of descended testis	9750/3-C62.1	ICDO3	Condition
Malignancy	36565233	Pleomorphic liposarcoma of long bones of upper limb, scapula and associated joints	8854/3-C40.0	ICDO3	Condition
Malignancy	36565235	Hodgkin lymphoma, mixed cellularity, NOS, of bladder, NOS	9652/3-C67.9	ICDO3	Condition
Malignancy	36565236	Malignant tumor, small cell type of male genital organs, NOS	8002/3-C63.9	ICDO3	Condition
Malignancy	36565237	Mucinous adenocarcinoma of larynx, NOS	8480/3-C32.9	ICDO3	Condition
Malignancy	36565238	Hodgkin sarcoma of short bones of upper limb and associated joints	9662/3-C40.1	ICDO3	Condition
Malignancy	36565239	Papillary carcinoma, NOS, of cloacogenic zone	8050/3-C21.2	ICDO3	Condition
Malignancy	36565241	Mucin-producing adenocarcinoma of cervical esophagus	8481/3-C15.0	ICDO3	Condition
Malignancy	36565242	Myeloproliferative neoplasm, unclassifiable of cranial nerve, NOS	9975/3-C72.5	ICDO3	Condition
Malignancy	36565243	Ceruminous adenocarcinoma of overlapping lesion of skin	8420/3-C44.8	ICDO3	Condition
Malignancy	36565244	Embryonal rhabdomyosarcoma, NOS, of external ear	8910/3-C44.2	ICDO3	Condition
Malignancy	36565245	Interdigitating dendritic cell sarcoma of vagina, NOS	9757/3-C52.9	ICDO3	Condition
Malignancy	36565248	Malignant lymphoma, non-Hodgkin, NOS, of exocervix	9591/3-C53.1	ICDO3	Condition
Malignancy	36565249	Myoepithelial carcinoma of fallopian tube	8982/3-C57.0	ICDO3	Condition
Malignancy	36565250	Pseudosarcomatous carcinoma of superior wall of nasopharynx	8033/3-C11.0	ICDO3	Condition
Malignancy	36565251	Adenocarcinoid tumor of overlapping lesion of small intestine	8245/3-C17.8	ICDO3	Condition
Malignancy	36565252	Malignant lymphoma, NOS, of posterior wall of hypopharynx	9590/3-C13.2	ICDO3	Condition
Malignancy	36565253	Follicular lymphoma, NOS, of conjunctiva	9690/3-C69.0	ICDO3	Condition
Malignancy	36565254	Malignant tumor, clear cell type of bone, NOS	8005/3-C41.9	ICDO3	Condition
Malignancy	36565255	Solitary fibrous tumor, malignant of postcricoid region	8815/3-C13.0	ICDO3	Condition
Malignancy	36565256	B lymphoblastic leukemia/lymphoma with t(12;21)(p13;q22); TEL-AML1 (ETV6-RUNX1) of connective, Subcutaneous and other soft tissues of pelvis	9814/3-C49.5	ICDO3	Condition
Malignancy	36565257	Ganglioneuroblastoma of cranial nerve, NOS	9490/3-C72.5	ICDO3	Condition
Malignancy	36565258	Giant cell carcinoma of intrahepatic bile duct	8031/3-C22.1	ICDO3	Condition
Malignancy	36565259	Fibroblastic liposarcoma of connective, Subcutaneous and other soft tissues of pelvis	8857/3-C49.5	ICDO3	Condition
Malignancy	36565260	B lymphoblastic leukemia/lymphoma with t(1;19)(q23;p13.3); E2A-PBX1 (TCF3-PBX1) of retina	9818/3-C69.2	ICDO3	Condition
Malignancy	36565261	Malignant mastocytosis of lower-inner quadrant of breast	9741/3-C50.3	ICDO3	Condition
Malignancy	36565262	B lymphoblastic leukemia/lymphoma, NOS, of specified parts of peritoneum	9811/3-C48.1	ICDO3	Condition
Malignancy	36565264	Hodgkin lymphoma, mixed cellularity, NOS, of fundus uteri	9652/3-C54.3	ICDO3	Condition
Malignancy	36565265	Fibroblastic reticular cell tumor of nervous system, NOS	9759/3-C72.9	ICDO3	Condition
Malignancy	36565266	Adenocarcinoma with cartilaginous and osseous metaplasia of ampulla of Vater	8571/3-C24.1	ICDO3	Condition
Malignancy	36565267	Rhabdomyosarcoma, NOS, of ethmoid sinus	8900/3-C31.1	ICDO3	Condition
Malignancy	36565268	Neuroblastoma, NOS, of occipital lobe	9500/3-C71.4	ICDO3	Condition
Malignancy	36565270	Carcinoma, anaplastic, NOS, of fundus of stomach	8021/3-C16.1	ICDO3	Condition
Malignancy	36565271	B lymphoblastic leukemia/lymphoma with t(v;11q23); MLL rearranged of overlapping lesion of palate	9813/3-C05.8	ICDO3	Condition
Malignancy	36565272	Spindle cell melanoma, NOS, of nasopharynx, NOS	8772/3-C11.9	ICDO3	Condition
Malignancy	36565273	Carcinoma, diffuse type of overlapping lesion of digestive system	8145/3-C26.8	ICDO3	Condition
Malignancy	36565274	Mucoepidermoid carcinoma of main bronchus	8430/3-C34.0	ICDO3	Condition
Malignancy	36565275	Hodgkin sarcoma of pancreatic duct	9662/3-C25.3	ICDO3	Condition
Malignancy	36565276	Fibroblastic reticular cell tumor of connective, Subcutaneous and other soft tissues of pelvis	9759/3-C49.5	ICDO3	Condition
Malignancy	36565277	Precursor cell lymphoblastic lymphoma, NOS, of skin of trunk	9727/3-C44.5	ICDO3	Condition
Malignancy	36565279	Papillary cystadenocarcinoma, NOS, of ventral surface of tongue, NOS	8450/3-C02.2	ICDO3	Condition
Malignancy	36565280	B lymphoblastic leukemia/lymphoma with t(v;11q23); MLL rearranged of kidney, NOS	9813/3-C64.9	ICDO3	Condition
Malignancy	36565281	Squamous cell carcinoma, large cell, nonkeratinizing, NOS, of anterior wall of bladder	8072/3-C67.3	ICDO3	Condition
Malignancy	36565282	Ewing sarcoma of ethmoid sinus	9364/3-C31.1	ICDO3	Condition
Malignancy	36565283	Spindle cell sarcoma of uterine adnexa	8801/3-C57.4	ICDO3	Condition
Malignancy	36565284	Rhabdomyosarcoma, NOS, of epididymis	8900/3-C63.0	ICDO3	Condition
Malignancy	36565285	T-cell/histiocyte rich large B-cell lymphoma of extrahepatic bile duct	9688/3-C24.0	ICDO3	Condition
Malignancy	36565286	Basaloid carcinoma of tonsil, NOS	8123/3-C09.9	ICDO3	Condition
Malignancy	36565287	Pleomorphic rhabdomyosarcoma, adult type of endocervix	8901/3-C53.0	ICDO3	Condition
Malignancy	36565288	Solitary fibrous tumor, malignant of gum, NOS	8815/3-C03.9	ICDO3	Condition
Malignancy	36565289	Adenosquamous carcinoma of upper Gum	8560/3-C03.0	ICDO3	Condition
Malignancy	36565290	Carcinosarcoma, embryonal of lateral floor of mouth	8981/3-C04.1	ICDO3	Condition
Malignancy	36565291	Adenocarcinoma, NOS, of laryngeal cartilage	8140/3-C32.3	ICDO3	Condition
Malignancy	36565292	B lymphoblastic leukemia/lymphoma with hypodiploidy (Hypodiploid ALL) of overlapping lesion of floor of mouth	9816/3-C04.8	ICDO3	Condition
Malignancy	36565293	Hodgkin lymphoma, lymphocyte depletion, diffuse fibrosis of lymph nodes of head, face and neck	9654/3-C77.0	ICDO3	Condition
Malignancy	36565294	Precursor cell lymphoblastic lymphoma, NOS, of connective, Subcutaneous and other soft tissues of pelvis	9727/3-C49.5	ICDO3	Condition
Malignancy	36565295	Malignant lymphoma, non-Hodgkin, NOS, of palate, NOS	9591/3-C05.9	ICDO3	Condition
Malignancy	36565297	Fibroblastic reticular cell tumor of eye, NOS	9759/3-C69.9	ICDO3	Condition
Malignancy	36565298	Carcinosarcoma, embryonal of overlapping lesion of esophagus	8981/3-C15.8	ICDO3	Condition
Malignancy	36565299	Teratoma, malignant, NOS, of peripheral nerves and autonomic nervous system of abdomen	9080/3-C47.4	ICDO3	Condition
Malignancy	36565300	Embryonal sarcoma of lung, NOS	8991/3-C34.9	ICDO3	Condition
Malignancy	36565301	Hodgkin lymphoma, lymphocyte-rich of retroperitoneum	9651/3-C48.0	ICDO3	Condition
Malignancy	36565302	Hodgkin lymphoma, mixed cellularity, NOS, of overlapping lesion of retroperitoneum and peritoneum	9652/3-C48.8	ICDO3	Condition
Malignancy	36565304	Myeloid or lymphoid neoplasm with PDGFRA rearrangement of overlapping lesion of eye and adnexa	9965/3-C69.8	ICDO3	Condition
Malignancy	36565305	Squamous cell carcinoma, clear cell type of hypopharyngeal aspect of aryepiglottic fold	8084/3-C13.1	ICDO3	Condition
Malignancy	36565306	High grade surface osteosarcoma of overlapping lesion of bones, joints and articular cartilage	9194/3-C41.8	ICDO3	Condition
Malignancy	36565307	Metaplastic carcinoma, NOS, of pancreatic duct	8575/3-C25.3	ICDO3	Condition
Malignancy	36565308	Solitary fibrous tumor, malignant of cecum	8815/3-C18.0	ICDO3	Condition
Malignancy	36565309	Ependymoma, anaplastic of olfactory nerve	9392/3-C72.2	ICDO3	Condition
Malignancy	36565310	Fibroblastic reticular cell tumor of pharynx, NOS	9759/3-C14.0	ICDO3	Condition
Malignancy	36565311	Langerhans cell sarcoma of tonsillar fossa	9756/3-C09.0	ICDO3	Condition
Malignancy	36565312	Medullary carcinoma, NOS, of posterior wall of bladder	8510/3-C67.4	ICDO3	Condition
Malignancy	36565313	Squamous cell carcinoma, NOS, of overlapping lesion of female genital organs	8070/3-C57.8	ICDO3	Condition
Malignancy	36565314	Epithelioid leiomyosarcoma of overlapping lesion of urinary organs	8891/3-C68.8	ICDO3	Condition
Malignancy	36565315	Malignant melanoma in precancerous melanosis of skin of lip, NOS	8741/3-C44.0	ICDO3	Condition
Malignancy	36565316	Adenocarcinoma with mixed subtypes of thoracic esophagus	8255/3-C15.1	ICDO3	Condition
Malignancy	36565317	Malignant tumor, spindle cell type of anterior wall of bladder	8004/3-C67.3	ICDO3	Condition
Malignancy	36565318	Burkitt lymphoma, NOS, of overlapping lesion of cervix uteri	9687/3-C53.8	ICDO3	Condition
Malignancy	36565320	Precursor T-cell lymphoblastic lymphoma of ventricle, NOS	9729/3-C71.5	ICDO3	Condition
Malignancy	36565321	Small cell sarcoma of gastric antrum	8803/3-C16.3	ICDO3	Condition
Malignancy	36565322	Langerhans cell histiocytosis, disseminated of superior wall of nasopharynx	9754/3-C11.0	ICDO3	Condition
Malignancy	36565323	Plasmacytoma, NOS, of lateral wall of bladder	9731/3-C67.2	ICDO3	Condition
Malignancy	36565324	Hodgkin lymphoma, NOS, of pylorus	9650/3-C16.4	ICDO3	Condition
Malignancy	36565325	Large cell carcinoma with rhabdoid phenotype of middle ear	8014/3-C30.1	ICDO3	Condition
Malignancy	36565326	Cholangiocarcinoma of overlapping lesion of pancreas	8160/3-C25.8	ICDO3	Condition
Malignancy	36565328	Adenocarcinoma with apocrine metaplasia of overlapping lesion of digestive system	8573/3-C26.8	ICDO3	Condition
Malignancy	36565329	Malignant tumor, giant cell type of trachea	8003/3-C33.9	ICDO3	Condition
Malignancy	36565330	Malignant melanoma, NOS, of dome of bladder	8720/3-C67.1	ICDO3	Condition
Malignancy	36565331	Desmoplastic small round cell tumor of other specified parts of pancreas	8806/3-C25.7	ICDO3	Condition
Malignancy	36565332	Myoepithelial carcinoma of pharynx, NOS	8982/3-C14.0	ICDO3	Condition
Malignancy	36565334	Mast cell sarcoma of ethmoid sinus	9740/3-C31.1	ICDO3	Condition
Malignancy	36565335	Composite Hodgkin and non-Hodgkin lymphoma of extrahepatic bile duct	9596/3-C24.0	ICDO3	Condition
Malignancy	36565336	Squamous cell carcinoma, spindle cell of external upper lip	8074/3-C00.0	ICDO3	Condition
Malignancy	36565337	Fascial fibrosarcoma of kidney, NOS	8813/3-C64.9	ICDO3	Condition
Malignancy	36565338	Hodgkin lymphoma, nodular sclerosis, grade 2 of kidney, NOS	9667/3-C64.9	ICDO3	Condition
Malignancy	36565339	Ectomesenchymoma of overlapping lesion of eye and adnexa	8921/3-C69.8	ICDO3	Condition
Malignancy	36565344	Sezary syndrome of mouth, NOS	9701/3-C06.9	ICDO3	Condition
Malignancy	36565345	Malignant mastocytosis of esophagus, NOS	9741/3-C15.9	ICDO3	Condition
Malignancy	36565346	Intravascular large B-cell lymphoma of pylorus	9712/3-C16.4	ICDO3	Condition
Malignancy	36565347	Large cell carcinoma, NOS, of overlapping lesion of cervix uteri	8012/3-C53.8	ICDO3	Condition
Malignancy	36565348	Mixed cell adenocarcinoma of central portion of breast	8323/3-C50.1	ICDO3	Condition
Malignancy	36565349	Myeloid or lymphoid neoplasm with PDGFRA rearrangement of cornea, NOS	9965/3-C69.1	ICDO3	Condition
Malignancy	36565350	Chronic neutrophilic leukemia of hematopoietic system, NOS	9963/3-C42.4	ICDO3	Condition
Malignancy	36565351	B lymphoblastic leukemia/lymphoma with t(9;22)(q34;q11.2); BCR-ABL1 of overlapping lesion of billiary tract	9812/3-C24.8	ICDO3	Condition
Malignancy	36565352	Rhabdomyosarcoma, NOS, of floor of mouth, NOS	8900/3-C04.9	ICDO3	Condition
Malignancy	36565354	Epithelial-myoepithelial carcinoma of overlapping lesion of lip	8562/3-C00.8	ICDO3	Condition
Malignancy	36565355	Follicular lymphoma, grade 2 of pelvic lymph nodes	9691/3-C77.5	ICDO3	Condition
Malignancy	36565356	Hodgkin lymphoma, NOS, of lacrimal gland	9650/3-C69.5	ICDO3	Condition
Malignancy	36565357	Liposarcoma, NOS, of skin of lower limb and hip	8850/3-C44.7	ICDO3	Condition
Malignancy	36565358	Follicular lymphoma, grade 2 of waldeyer ring	9691/3-C14.2	ICDO3	Condition
Malignancy	36565359	Angioimmunoblastic T-cell lymphoma of hard palate	9705/3-C05.0	ICDO3	Condition
Malignancy	36565360	Follicular lymphoma, grade 1 of middle ear	9695/3-C30.1	ICDO3	Condition
Malignancy	36565361	Langerhans cell histiocytosis, disseminated of upper-outer quadrant of breast	9754/3-C50.4	ICDO3	Condition
Malignancy	36565362	Burkitt lymphoma, NOS, of upper-outer quadrant of breast	9687/3-C50.4	ICDO3	Condition
Malignancy	36565363	Pleomorphic carcinoma of orbit, NOS	8022/3-C69.6	ICDO3	Condition
Malignancy	36565364	Lymphoepithelial carcinoma of uterus, NOS	8082/3-C55.9	ICDO3	Condition
Malignancy	36565365	Hodgkin lymphoma, nodular lymphocyte predominant of lacrimal gland	9659/3-C69.5	ICDO3	Condition
Malignancy	36565366	Urothelial carcinoma, sarcomatoid of main bronchus	8122/3-C34.0	ICDO3	Condition
Malignancy	36565367	Follicular lymphoma, grade 2 of lateral floor of mouth	9691/3-C04.1	ICDO3	Condition
Malignancy	36565368	Hodgkin sarcoma of other specified parts of pancreas	9662/3-C25.7	ICDO3	Condition
Malignancy	36565369	Malignant peripheral nerve sheath tumor, NOS, of gastrointestinal tract, NOS	9540/3-C26.9	ICDO3	Condition
Malignancy	36565370	Large cell carcinoma, NOS, of oropharynx, NOS	8012/3-C10.9	ICDO3	Condition
Malignancy	36565371	Hodgkin lymphoma, mixed cellularity, NOS, of overlapping lesion of connective, subcutaneous and other soft tissues	9652/3-C49.8	ICDO3	Condition
Malignancy	36565372	Solid carcinoma, NOS, of myometrium	8230/3-C54.2	ICDO3	Condition
Malignancy	36565373	Malignant mastocytosis of pylorus	9741/3-C16.4	ICDO3	Condition
Malignancy	36565374	B lymphoblastic leukemia/lymphoma with hyperdiploidy of ascending colon	9815/3-C18.2	ICDO3	Condition
Malignancy	36565375	Large cell carcinoma with rhabdoid phenotype of urachus	8014/3-C67.7	ICDO3	Condition
Malignancy	36565376	Spindle cell carcinoma, NOS, of mucosa of lip, NOS	8032/3-C00.5	ICDO3	Condition
Malignancy	36565377	Periosteal chondrosarcoma of supraglottis	9221/3-C32.1	ICDO3	Condition
Malignancy	36565378	Plasmablastic lymphoma of lingual tonsil	9735/3-C02.4	ICDO3	Condition
Malignancy	36565379	Clear cell adenocarcinoma, NOS, of urinary system, NOS	8310/3-C68.9	ICDO3	Condition
Malignancy	36565380	Malignant lymphoma, mixed small and large cell, diffuse of vulva, NOS	9675/3-C51.9	ICDO3	Condition
Malignancy	36565381	Fibrosarcoma, NOS, of occipital lobe	8810/3-C71.4	ICDO3	Condition
Malignancy	36565382	Malignant tumor, small cell type of hepatic flexure of colon	8002/3-C18.3	ICDO3	Condition
Malignancy	36565383	T-cell/histiocyte rich large B-cell lymphoma of retromolar area	9688/3-C06.2	ICDO3	Condition
Malignancy	36565384	Basaloid squamous cell carcinoma of waldeyer ring	8083/3-C14.2	ICDO3	Condition
Malignancy	36565385	Malignant tumor, clear cell type of lymph nodes of multiple regions	8005/3-C77.8	ICDO3	Condition
Malignancy	36565386	Fibrosarcoma, NOS, of splenic flexure of colon	8810/3-C18.5	ICDO3	Condition
Malignancy	36565387	Lymphoplasmacytic lymphoma of connective, Subcutaneous and other soft tissues of thorax	9671/3-C49.3	ICDO3	Condition
Malignancy	36565388	Malignant lymphoma, large B-cell, diffuse, immunoblastic, NOS, of tail of pancreas	9684/3-C25.2	ICDO3	Condition
Malignancy	36565389	Adenosquamous carcinoma of mucosa of upper lip	8560/3-C00.3	ICDO3	Condition
Malignancy	36565390	Papillary adenocarcinoma, NOS, of anal canal	8260/3-C21.1	ICDO3	Condition
Malignancy	36565391	Embryonal rhabdomyosarcoma, NOS, of vulva, NOS	8910/3-C51.9	ICDO3	Condition
Malignancy	36565392	Solitary fibrous tumor, malignant of broad ligament	8815/3-C57.1	ICDO3	Condition
Malignancy	36565393	Epithelial-myoepithelial carcinoma of dorsal surface of tongue, NOS	8562/3-C02.0	ICDO3	Condition
Malignancy	36565394	Malignant lymphoma, large B-cell, diffuse, immunoblastic, NOS, of uterus, NOS	9684/3-C55.9	ICDO3	Condition
Malignancy	36565395	Mixed tumor, malignant, NOS, of pyriform sinus	8940/3-C12.9	ICDO3	Condition
Malignancy	36565397	Glassy cell carcinoma of overlapping lesion of hypopharynx	8015/3-C13.8	ICDO3	Condition
Malignancy	36565398	Myeloid or lymphoid neoplasm with PDGFRA rearrangement of esophagus, NOS	9965/3-C15.9	ICDO3	Condition
Malignancy	36565399	Solitary fibrous tumor, malignant of rib, sternum, clavicle and associated joints	8815/3-C41.3	ICDO3	Condition
Malignancy	36565400	Mature T-cell lymphoma, NOS, of hepatic flexure of colon	9702/3-C18.3	ICDO3	Condition
Malignancy	36565402	B lymphoblastic leukemia/lymphoma with t(5;14)(q31;q32); IL3-IGH of bladder neck	9817/3-C67.5	ICDO3	Condition
Malignancy	36565403	Adenosquamous carcinoma of urinary system, NOS	8560/3-C68.9	ICDO3	Condition
Malignancy	36565404	Lymphoplasmacytic lymphoma of cloacogenic zone	9671/3-C21.2	ICDO3	Condition
Malignancy	36565405	Squamous cell carcinoma, microinvasive of frontal sinus	8076/3-C31.2	ICDO3	Condition
Malignancy	36565406	Sezary syndrome of ascending colon	9701/3-C18.2	ICDO3	Condition
Malignancy	36565408	Mullerian mixed tumor of overlapping lesion of corpus uteri	8950/3-C54.8	ICDO3	Condition
Malignancy	36565409	Malignant tumor, giant cell type of cardia, NOS	8003/3-C16.0	ICDO3	Condition
Malignancy	36565410	Precursor T-cell lymphoblastic lymphoma of trigone of bladder	9729/3-C67.0	ICDO3	Condition
Malignancy	36565411	Adenocarcinoma with apocrine metaplasia of appendix	8573/3-C18.1	ICDO3	Condition
Malignancy	36565412	Marginal zone B-cell lymphoma, NOS, of lymph nodes of multiple regions	9699/3-C77.8	ICDO3	Condition
Malignancy	36565413	Hodgkin lymphoma, NOS, of anterior wall of nasopharynx	9650/3-C11.3	ICDO3	Condition
Malignancy	36565415	Pseudosarcomatous carcinoma of prostate gland	8033/3-C61.9	ICDO3	Condition
Malignancy	36565416	B lymphoblastic leukemia/lymphoma with t(9;22)(q34;q11.2); BCR-ABL1 of lingual tonsil	9812/3-C02.4	ICDO3	Condition
Malignancy	36565417	Gastrointestinal stromal tumor, NOS, of meckel diverticulum	8936/1-C17.3	ICDO3	Condition
Malignancy	36565418	Mantle cell lymphoma of overlapping lesion of hypopharynx	9673/3-C13.8	ICDO3	Condition
Malignancy	36565419	Basal cell adenocarcinoma of commissure of lip	8147/3-C00.6	ICDO3	Condition
Malignancy	36565420	Langerhans cell histiocytosis, disseminated of overlapping lesion of digestive system	9751/3-C26.8	ICDO3	Condition
Malignancy	36565421	Mixed adenoneuroendocrine carcinoma of thoracic esophagus	8244/3-C15.1	ICDO3	Condition
Malignancy	36565422	Basaloid squamous cell carcinoma of retina	8083/3-C69.2	ICDO3	Condition
Malignancy	36565423	Somatostatinoma of islets of Langerhans	8156/3-C25.4	ICDO3	Condition
Malignancy	36565424	Malignant tumor, clear cell type of isthmus uteri	8005/3-C54.0	ICDO3	Condition
Malignancy	36565425	Malignant Spitz tumor of lower gum	8770/3-C03.1	ICDO3	Condition
Malignancy	36565426	NK/T-cell lymphoma, nasal and nasal type of peripheral nerves and autonomic nervous system of lower limb and hip	9719/3-C47.2	ICDO3	Condition
Malignancy	36565427	Desmoplastic small round cell tumor of prostate gland	8806/3-C61.9	ICDO3	Condition
Malignancy	36565428	Sezary syndrome of lower third of esophagus	9701/3-C15.5	ICDO3	Condition
Malignancy	36565429	Carcinoma simplex of overlapping lesion of urinary organs	8231/3-C68.8	ICDO3	Condition
Malignancy	36565431	Fibroblastic liposarcoma of peripheral nerves and autonomic nervous system of pelvis	8857/3-C47.5	ICDO3	Condition
Malignancy	36565432	Mucinous adenocarcinoma of head, face or neck, NOS	8480/3-C76.0	ICDO3	Condition
Malignancy	36565433	Undifferentiated sarcoma of overlapping lesion of penis	8805/3-C60.8	ICDO3	Condition
Malignancy	36565434	Follicular lymphoma, NOS, of peripheral nerves and autonomic nervous system of trunk, NOS	9690/3-C47.6	ICDO3	Condition
Malignancy	36565435	B lymphoblastic leukemia/lymphoma with t(5;14)(q31;q32); IL3-IGH of anus, NOS	9817/3-C21.0	ICDO3	Condition
Malignancy	36565436	Balloon cell melanoma of nasopharynx, NOS	8722/3-C11.9	ICDO3	Condition
Malignancy	36565437	Acute myeloid leukemia, NOS, of overlapping lesion of brain and central nervous system	9861/3-C72.8	ICDO3	Condition
Malignancy	36565438	Malignant lymphoma, small B lymphocytic, NOS, of peripheral nerves and autonomic nervous system of trunk, NOS	9670/3-C47.6	ICDO3	Condition
Malignancy	36565439	Clear cell adenocarcinoma, NOS, of bladder neck	8310/3-C67.5	ICDO3	Condition
Malignancy	36565440	Large cell neuroendocrine carcinoma of lip, NOS	8013/3-C00.9	ICDO3	Condition
Malignancy	36565441	Plasma cell leukemia of pelvic lymph nodes	9733/3-C77.5	ICDO3	Condition
Malignancy	36565443	Malignant tumor, clear cell type of lacrimal gland	8005/3-C69.5	ICDO3	Condition
Malignancy	36565444	Carcinoma with osteoclast-like giant cells of branchial cleft	8035/3-C10.4	ICDO3	Condition
Malignancy	36565445	Squamous cell carcinoma, large cell, nonkeratinizing, NOS, of cornea, NOS	8072/3-C69.1	ICDO3	Condition
Malignancy	36565446	Hodgkin lymphoma, lymphocyte depletion, diffuse fibrosis of small intestine, NOS	9654/3-C17.9	ICDO3	Condition
Malignancy	36565447	Neoplasm, malignant of rib, sternum, clavicle and associated joints	8000/3-C41.3	ICDO3	Condition
Malignancy	36565448	ALK positive large B-cell lymphoma of lower lobe, lung	9737/3-C34.3	ICDO3	Condition
Malignancy	36565450	Epithelioid hemangioendothelioma, NOS, of upper-inner quadrant of breast	9133/3-C50.2	ICDO3	Condition
Malignancy	36565451	Fascial fibrosarcoma of middle ear	8813/3-C30.1	ICDO3	Condition
Malignancy	36565453	Epithelioid leiomyosarcoma of isthmus uteri	8891/3-C54.0	ICDO3	Condition
Malignancy	36565454	Cloacogenic carcinoma of overlapping lesion of hypopharynx	8124/3-C13.8	ICDO3	Condition
Malignancy	36565455	Desmoplastic small round cell tumor of connective, Subcutaneous and other soft tissues of trunk, NOS	8806/3-C49.6	ICDO3	Condition
Malignancy	36565456	B lymphoblastic leukemia/lymphoma with hyperdiploidy of lymph nodes of axilla or arm	9815/3-C77.3	ICDO3	Condition
Malignancy	36565457	Solitary fibrous tumor, malignant of ill-defined sites within respiratory system	8815/3-C39.9	ICDO3	Condition
Malignancy	36565458	T-cell large granular lymphocytic leukemia of stomach, NOS	9831/3-C16.9	ICDO3	Condition
Malignancy	36565459	Intravascular large B-cell lymphoma of anus, NOS	9712/3-C21.0	ICDO3	Condition
Malignancy	36565460	Epithelial-myoepithelial carcinoma of urethra	8562/3-C68.0	ICDO3	Condition
Malignancy	36565463	Dedifferentiated liposarcoma of transverse colon	8858/3-C18.4	ICDO3	Condition
Malignancy	36565465	Squamous cell carcinoma, clear cell type of parotid gland	8084/3-C07.9	ICDO3	Condition
Malignancy	36565466	Malignant peripheral nerve sheath tumor with rhabdomyoblastic differentiation of ethmoid sinus	9561/3-C31.1	ICDO3	Condition
Malignancy	36565467	Infantile fibrosarcoma of autonomic nervous system, NOS	8814/3-C47.9	ICDO3	Condition
Malignancy	36565468	Metaplastic carcinoma, NOS, of intestinal tract, NOS	8575/3-C26.0	ICDO3	Condition
Malignancy	36565469	Villous adenocarcinoma of pancreatic duct	8262/3-C25.3	ICDO3	Condition
Malignancy	36565470	Plasmacytoma, NOS, of overlapping lesion of heart, mediastinum and pleura	9731/3-C38.8	ICDO3	Condition
Malignancy	36565471	Perineurioma, malignant of overlapping lesion of brain and central nervous system	9571/3-C72.8	ICDO3	Condition
Malignancy	36565472	Malignant lymphoma, mixed small and large cell, diffuse of rectum, NOS	9675/3-C20.9	ICDO3	Condition
Malignancy	36565473	Mixed liposarcoma of branchial cleft	8855/3-C10.4	ICDO3	Condition
Malignancy	36565474	Seminoma, NOS, of male genital organs, NOS	9061/3-C63.9	ICDO3	Condition
Malignancy	36565475	Malignant lymphoma, large B-cell, diffuse, immunoblastic, NOS, of other specified parts of pancreas	9684/3-C25.7	ICDO3	Condition
Malignancy	36565476	Follicular dendritic cell sarcoma of uvula	9758/3-C05.2	ICDO3	Condition
Malignancy	36565478	Hodgkin lymphoma, lymphocyte depletion, NOS, of skin of other and unspecified parts of face	9653/3-C44.3	ICDO3	Condition
Malignancy	36565479	Burkitt lymphoma, NOS, of palate, NOS	9687/3-C05.9	ICDO3	Condition
Malignancy	36565480	Burkitt lymphoma, NOS, of thyroid gland	9687/3-C73.9	ICDO3	Condition
Malignancy	36565481	Carcinofibroma of overlapping lesion of small intestine	8934/3-C17.8	ICDO3	Condition
Malignancy	36565482	Desmoplastic melanoma, NOS, of posterior wall of oropharynx	8745/3-C10.3	ICDO3	Condition
Malignancy	36565483	Large cell carcinoma, NOS, of posterior wall of hypopharynx	8012/3-C13.2	ICDO3	Condition
Malignancy	36565484	Giant cell carcinoma of vallecula	8031/3-C10.0	ICDO3	Condition
Malignancy	36565487	Composite Hodgkin and non-Hodgkin lymphoma of overlapping lesion of palate	9596/3-C05.8	ICDO3	Condition
Malignancy	36565488	Malignant lymphoma, mixed small and large cell, diffuse of bone, NOS	9675/3-C41.9	ICDO3	Condition
Malignancy	36565489	Hodgkin lymphoma, nodular lymphocyte predominant of anterior mediastinum	9659/3-C38.1	ICDO3	Condition
Malignancy	36565490	Adenocarcinoma in multiple adenomatous polyps of pylorus	8221/3-C16.4	ICDO3	Condition
Malignancy	36565491	Hodgkin lymphoma, lymphocyte depletion, diffuse fibrosis of cardia, NOS	9654/3-C16.0	ICDO3	Condition
Malignancy	36565492	Adenocarcinoma with spindle cell metaplasia of abdominal esophagus	8572/3-C15.2	ICDO3	Condition
Malignancy	36565493	Adenocarcinoma with squamous metaplasia of cardia, NOS	8570/3-C16.0	ICDO3	Condition
Malignancy	36565494	B-cell chronic lymphocytic leukemia/small lymphocytic lymphoma of cranial nerve, NOS	9823/3-C72.5	ICDO3	Condition
Malignancy	36565495	Mucin-producing adenocarcinoma of lower-outer quadrant of breast	8481/3-C50.5	ICDO3	Condition
Malignancy	36565496	Leiomyosarcoma, NOS, of posterior wall of bladder	8890/3-C67.4	ICDO3	Condition
Malignancy	36565497	Superficial spreading adenocarcinoma of lateral wall of oropharynx	8143/3-C10.2	ICDO3	Condition
Malignancy	36565498	Neuroepithelioma, NOS, of acoustic nerve	9503/3-C72.4	ICDO3	Condition
Malignancy	36565500	Langerhans cell histiocytosis, disseminated of connective, Subcutaneous and other soft tissues of head, face, and neck	9751/3-C49.0	ICDO3	Condition
Malignancy	36565501	Epithelioid leiomyosarcoma of overlapping lesion of esophagus	8891/3-C15.8	ICDO3	Condition
Malignancy	36565502	Hodgkin sarcoma of bone marrow	9662/3-C42.1	ICDO3	Condition
Malignancy	36565503	Undifferentiated sarcoma of overlapping lesion of digestive system	8805/3-C26.8	ICDO3	Condition
Malignancy	36565504	Angiomyosarcoma of lower lobe, lung	8894/3-C34.3	ICDO3	Condition
Malignancy	36565505	Myeloid sarcoma of connective, Subcutaneous and other soft tissues, NOS	9930/3-C49.9	ICDO3	Condition
Malignancy	36565506	Epithelioid hemangioendothelioma, NOS, of upper lobe, lung	9133/1-C34.1	ICDO3	Condition
Malignancy	36565507	Desmoplastic small round cell tumor of brain, NOS	8806/3-C71.9	ICDO3	Condition
Malignancy	36565508	Spindle cell sarcoma of acoustic nerve	8801/3-C72.4	ICDO3	Condition
Malignancy	36565509	Langerhans cell sarcoma of lingual tonsil	9756/3-C02.4	ICDO3	Condition
Malignancy	36565511	Malignant histiocytosis of anal canal	9750/3-C21.1	ICDO3	Condition
Malignancy	36565512	Myosarcoma of skin of trunk	8895/3-C44.5	ICDO3	Condition
Malignancy	36565513	Langerhans cell sarcoma of intestinal tract, NOS	9756/3-C26.0	ICDO3	Condition
Malignancy	36565514	Myeloproliferative neoplasm, unclassifiable of major salivary gland, NOS	9975/3-C08.9	ICDO3	Condition
Malignancy	36565515	Mixed type rhabdomyosarcoma of penis, NOS	8902/3-C60.9	ICDO3	Condition
Malignancy	36565516	B lymphoblastic leukemia/lymphoma, NOS, of pleura, NOS	9811/3-C38.4	ICDO3	Condition
Malignancy	36565517	Malignant peripheral nerve sheath tumor, NOS, of labium majus	9540/3-C51.0	ICDO3	Condition
Malignancy	36565518	Malignant histiocytosis of bladder, NOS	9750/3-C67.9	ICDO3	Condition
Malignancy	36565519	Anaplastic large cell lymphoma, T-cell and Null-cell type of lymph nodes of axilla or arm	9714/3-C77.3	ICDO3	Condition
Malignancy	36565520	Malignant fibrous histiocytoma of cerebral meninges	8830/3-C70.0	ICDO3	Condition
Malignancy	36565521	Myxoid liposarcoma of glans penis	8852/3-C60.1	ICDO3	Condition
Malignancy	36565522	B lymphoblastic leukemia/lymphoma, NOS, of overlapping lesion of heart, mediastinum and pleura	9811/3-C38.8	ICDO3	Condition
Malignancy	36565523	Rhabdomyosarcoma, NOS, of sphenoid sinus	8900/3-C31.3	ICDO3	Condition
Malignancy	36565524	Large cell carcinoma with rhabdoid phenotype of glans penis	8014/3-C60.1	ICDO3	Condition
Malignancy	36565525	Hodgkin lymphoma, lymphocyte depletion, diffuse fibrosis of uterus, NOS	9654/3-C55.9	ICDO3	Condition
Malignancy	36565526	Epithelioid cell melanoma of esophagus, NOS	8771/3-C15.9	ICDO3	Condition
Malignancy	36565527	Myeloproliferative neoplasm, unclassifiable of extrahepatic bile duct	9975/3-C24.0	ICDO3	Condition
Malignancy	36565528	Liposarcoma, well differentiated, NOS, of spinal cord	8851/3-C72.0	ICDO3	Condition
Malignancy	36565529	Malignant tumor, spindle cell type of cauda equina	8004/3-C72.1	ICDO3	Condition
Malignancy	36565530	T-cell large granular lymphocytic leukemia of connective, Subcutaneous and other soft tissues of abdomen	9831/3-C49.4	ICDO3	Condition
Malignancy	36565531	Follicular dendritic cell sarcoma of connective, Subcutaneous and other soft tissues of thorax	9758/3-C49.3	ICDO3	Condition
Malignancy	36565534	B lymphoblastic leukemia/lymphoma with t(5;14)(q31;q32); IL3-IGH of overlapping lesion of cervix uteri	9817/3-C53.8	ICDO3	Condition
Malignancy	36565536	Systemic EBV positive T-cell lymphoproliferative disease of childhood of cecum	9724/3-C18.0	ICDO3	Condition
Malignancy	36565537	Fibroblastic reticular cell tumor of brain, NOS	9759/3-C71.9	ICDO3	Condition
Malignancy	36565538	B-cell chronic lymphocytic leukemia/small lymphocytic lymphoma of submandibular gland	9823/3-C08.0	ICDO3	Condition
Malignancy	36565541	Malignant lymphoma, large B-cell, diffuse, immunoblastic, NOS, of peripheral nerves and autonomic nervous system of lower limb and hip	9684/3-C47.2	ICDO3	Condition
Malignancy	36565542	Malignant Spitz tumor of skin of scalp and neck	8770/3-C44.4	ICDO3	Condition
Malignancy	36565543	Nodular melanoma of mucosa of upper lip	8721/3-C00.3	ICDO3	Condition
Malignancy	36565544	Malignant melanoma in precancerous melanosis of eyelid	8741/3-C44.1	ICDO3	Condition
Malignancy	36565546	Granular cell carcinoma of anterior wall of bladder	8320/3-C67.3	ICDO3	Condition
Malignancy	36565547	Small cell sarcoma of specified parts of peritoneum	8803/3-C48.1	ICDO3	Condition
Malignancy	36565549	B lymphoblastic leukemia/lymphoma with t(v;11q23); MLL rearranged of vestibule of mouth	9813/3-C06.1	ICDO3	Condition
Malignancy	36565550	Angioimmunoblastic T-cell lymphoma of testis, NOS	9705/3-C62.9	ICDO3	Condition
Malignancy	36565551	Precursor cell lymphoblastic lymphoma, NOS, of nipple	9727/3-C50.0	ICDO3	Condition
Malignancy	36565552	Plasmacytoma, NOS, of anterior 2/3 of tongue, NOS	9731/3-C02.3	ICDO3	Condition
Malignancy	36565553	Squamous cell carcinoma, large cell, nonkeratinizing, NOS, of lower-inner quadrant of breast	8072/3-C50.3	ICDO3	Condition
Malignancy	36565555	Villous adenocarcinoma of skin of scalp and neck	8262/3-C44.4	ICDO3	Condition
Malignancy	36565556	Myoepithelial carcinoma of posterior wall of oropharynx	8982/3-C10.3	ICDO3	Condition
Malignancy	36565557	Malignant melanoma in junctional nevus of body of penis	8740/3-C60.2	ICDO3	Condition
Malignancy	36565558	Langerhans cell histiocytosis, disseminated of nasal cavity	9754/3-C30.0	ICDO3	Condition
Malignancy	36565560	Malignant tumor, small cell type of anterior wall of bladder	8002/3-C67.3	ICDO3	Condition
Malignancy	36565561	B-cell chronic lymphocytic leukemia/small lymphocytic lymphoma of cervical esophagus	9823/3-C15.0	ICDO3	Condition
Malignancy	36565562	Mullerian mixed tumor of ureter	8950/3-C66.9	ICDO3	Condition
Malignancy	36565563	Neuroepithelioma, NOS, of peripheral nerves and autonomic nervous system of head, face, and neck	9503/3-C47.0	ICDO3	Condition
Malignancy	36565564	Squamous cell carcinoma with horn formation of parametrium	8078/3-C57.3	ICDO3	Condition
Malignancy	36565565	Carcinoma, undifferentiated, NOS, of other specified parts of pancreas	8020/3-C25.7	ICDO3	Condition
Malignancy	36565566	Follicular lymphoma, grade 1 of fundus uteri	9695/3-C54.3	ICDO3	Condition
Malignancy	36565567	Hepatoid adenocarcinoma of pancreatic duct	8576/3-C25.3	ICDO3	Condition
Malignancy	36565568	Mixed type rhabdomyosarcoma of labium minus	8902/3-C51.1	ICDO3	Condition
Malignancy	36565569	Large cell carcinoma with rhabdoid phenotype of extrahepatic bile duct	8014/3-C24.0	ICDO3	Condition
Malignancy	36565570	Squamous cell carcinoma, keratinizing, NOS, of overlapping lesion of tonsil	8071/3-C09.8	ICDO3	Condition
Malignancy	36565571	Small cell sarcoma of scrotum, NOS	8803/3-C63.2	ICDO3	Condition
Malignancy	36565572	Mixed tumor, malignant, NOS, of skin of lower limb and hip	8940/3-C44.7	ICDO3	Condition
Malignancy	36565573	Epithelioma, malignant of overlapping lesion of urinary organs	8011/3-C68.8	ICDO3	Condition
Malignancy	36565574	Lymphoplasmacytic lymphoma of connective, Subcutaneous and other soft tissues of lower limb and hip	9671/3-C49.2	ICDO3	Condition
Malignancy	36565575	Hepatoid adenocarcinoma of cecum	8576/3-C18.0	ICDO3	Condition
Malignancy	36565576	Squamous cell carcinoma, NOS, of overlapping lesion of eye and adnexa	8070/3-C69.8	ICDO3	Condition
Malignancy	36565578	Mast cell sarcoma of descended testis	9740/3-C62.1	ICDO3	Condition
Malignancy	36565579	Sarcoma, NOS, of exocervix	8800/3-C53.1	ICDO3	Condition
Malignancy	36565580	B lymphoblastic leukemia/lymphoma with t(5;14)(q31;q32); IL3-IGH of cheeck mucosa	9817/3-C06.0	ICDO3	Condition
Malignancy	36565581	Fibrosarcoma, NOS, of overlapping lesion of larynx	8810/3-C32.8	ICDO3	Condition
Malignancy	36565582	Villous adenocarcinoma of upper respiratory tract, NOS	8262/3-C39.0	ICDO3	Condition
Malignancy	36565583	Hodgkin lymphoma, nodular lymphocyte predominant of overlapping lesion of stomach	9659/3-C16.8	ICDO3	Condition
Malignancy	36565584	Plasmablastic lymphoma of spinal meninges	9735/3-C70.1	ICDO3	Condition
Malignancy	36565585	Adenocarcinoid tumor of meckel diverticulum	8245/3-C17.3	ICDO3	Condition
Malignancy	36565586	Acute myelomonocytic leukemia, NOS, of hematopoietic system, NOS	9867/3-C42.4	ICDO3	Condition
Malignancy	36565587	Giant cell carcinoma of rectum, NOS	8031/3-C20.9	ICDO3	Condition
Malignancy	36565588	Carcinoma, undifferentiated, NOS, of pylorus	8020/3-C16.4	ICDO3	Condition
Malignancy	36565589	Hodgkin lymphoma, lymphocyte-rich of liver	9651/3-C22.0	ICDO3	Condition
Malignancy	36565591	Epithelioid leiomyosarcoma of tail of pancreas	8891/3-C25.2	ICDO3	Condition
Malignancy	36565592	Neuroblastoma, NOS, of overlapping lesion of brain	9500/3-C71.8	ICDO3	Condition
Malignancy	36565593	Langerhans cell histiocytosis, disseminated of temporal lobe	9751/3-C71.2	ICDO3	Condition
Malignancy	36565594	Malignant teratoma, undifferentiated of craniopharyngeal duct	9082/3-C75.2	ICDO3	Condition
Malignancy	36565595	Mantle cell lymphoma of fallopian tube	9673/3-C57.0	ICDO3	Condition
Malignancy	36565596	Solitary fibrous tumor, malignant of isthmus uteri	8815/3-C54.0	ICDO3	Condition
Malignancy	36565597	Pleomorphic liposarcoma of colon, NOS	8854/3-C18.9	ICDO3	Condition
Malignancy	36565598	Myeloid sarcoma of connective, Subcutaneous and other soft tissues of head, face, and neck	9930/3-C49.0	ICDO3	Condition
Malignancy	36565599	ALK positive large B-cell lymphoma of abdominal esophagus	9737/3-C15.2	ICDO3	Condition
Malignancy	36565600	Precursor B-cell lymphoblastic lymphoma of eye, NOS	9728/3-C69.9	ICDO3	Condition
Malignancy	36565602	ALK positive large B-cell lymphoma of overlapping lesion of brain and central nervous system	9737/3-C72.8	ICDO3	Condition
Malignancy	36565603	Malignant melanoma, NOS, of overlapping lesion of urinary organs	8720/3-C68.8	ICDO3	Condition
Malignancy	36565604	Composite Hodgkin and non-Hodgkin lymphoma of round ligament	9596/3-C57.2	ICDO3	Condition
Malignancy	36565605	Malignant tumor, clear cell type of frontal sinus	8005/3-C31.2	ICDO3	Condition
Malignancy	36565606	Giant cell and spindle cell carcinoma of ventral surface of tongue, NOS	8030/3-C02.2	ICDO3	Condition
Malignancy	36565607	Fibrosarcoma, NOS, of rectum, NOS	8810/3-C20.9	ICDO3	Condition
Malignancy	36565608	Malignant mastocytosis of short bones of upper limb and associated joints	9741/3-C40.1	ICDO3	Condition
Malignancy	36565609	Mucin-producing adenocarcinoma of branchial cleft	8481/3-C10.4	ICDO3	Condition
Malignancy	36565610	Chondrosarcoma, NOS, of optic nerve	9220/3-C72.3	ICDO3	Condition
Malignancy	36565611	Large cell neuroendocrine carcinoma of renal pelvis	8013/3-C65.9	ICDO3	Condition
Malignancy	36565612	Malignant lymphoma, NOS, of urinary system, NOS	9590/3-C68.9	ICDO3	Condition
Malignancy	36565613	Giant cell and spindle cell carcinoma of posterior wall of bladder	8030/3-C67.4	ICDO3	Condition
Malignancy	36565614	Kaposi sarcoma of connective, Subcutaneous and other soft tissues of abdomen	9140/3-C49.4	ICDO3	Condition
Malignancy	36565615	Teratoma with malignant transformation of ventricle, NOS	9084/3-C71.5	ICDO3	Condition
Malignancy	36565616	B-cell chronic lymphocytic leukemia/small lymphocytic lymphoma of peripheral nerves and autonomic nervous system of abdomen	9823/3-C47.4	ICDO3	Condition
Malignancy	36565617	Fibroblastic reticular cell tumor of heart	9759/3-C38.0	ICDO3	Condition
Malignancy	36565618	Synovial sarcoma, spindle cell of connective, Subcutaneous and other soft tissues of head, face, and neck	9041/3-C49.0	ICDO3	Condition
Malignancy	36565619	Small cell sarcoma of tonsillar fossa	8803/3-C09.0	ICDO3	Condition
Malignancy	36565620	Malignant eccrine spiradenoma of skin of lip, NOS	8403/3-C44.0	ICDO3	Condition
Malignancy	36565621	Carcinosarcoma, embryonal of ovary	8981/3-C56.9	ICDO3	Condition
Malignancy	36565622	Large cell carcinoma with rhabdoid phenotype of orbit, NOS	8014/3-C69.6	ICDO3	Condition
Malignancy	36565623	Nodular melanoma of rectum, NOS	8721/3-C20.9	ICDO3	Condition
Malignancy	36565624	Mucinous carcinoma, gastric type of isthmus uteri	8482/3-C54.0	ICDO3	Condition
Malignancy	36565625	Basal cell adenocarcinoma of overlapping lesion of larynx	8147/3-C32.8	ICDO3	Condition
Malignancy	36565626	Mucosal lentiginous melanoma of sphenoid sinus	8746/3-C31.3	ICDO3	Condition
Malignancy	36565628	Astroblastoma of occipital lobe	9430/3-C71.4	ICDO3	Condition
Malignancy	36565629	Squamous cell carcinoma, small cell, nonkeratinizing of paraurethral gland	8073/3-C68.1	ICDO3	Condition
Malignancy	36565630	Epithelioid sarcoma, NOS, of peripheral nerves and autonomic nervous system of abdomen	8804/3-C47.4	ICDO3	Condition
Malignancy	36565631	Tumor cells, malignant of bones of skull and face and associated joints	8001/3-C41.0	ICDO3	Condition
Malignancy	36565632	Angiomyosarcoma of urethra	8894/3-C68.0	ICDO3	Condition
Malignancy	36565633	Lepidic adenocarcinoma of main bronchus	8250/3-C34.0	ICDO3	Condition
Malignancy	36565634	Langerhans cell histiocytosis, disseminated of overlapping lesion of connective, subcutaneous and other soft tissues	9751/3-C49.8	ICDO3	Condition
Malignancy	36565636	Hodgkin sarcoma of skin of trunk	9662/3-C44.5	ICDO3	Condition
Malignancy	36565637	Pleomorphic rhabdomyosarcoma, adult type of lingual tonsil	8901/3-C02.4	ICDO3	Condition
Malignancy	36565638	Teratocarcinoma of overlapping lesion of digestive system	9081/3-C26.8	ICDO3	Condition
Malignancy	36565639	T-cell large granular lymphocytic leukemia of fundus of stomach	9831/3-C16.1	ICDO3	Condition
Malignancy	36565640	Malignant melanoma, regressing of urinary system, NOS	8723/3-C68.9	ICDO3	Condition
Malignancy	36565641	Malignant tumor, small cell type of subglottis	8002/3-C32.2	ICDO3	Condition
Malignancy	36565643	Solitary fibrous tumor, malignant of epididymis	8815/3-C63.0	ICDO3	Condition
Malignancy	36565644	Squamous cell carcinoma, keratinizing, NOS, of colon, NOS	8071/3-C18.9	ICDO3	Condition
Malignancy	36565645	Oxyphilic adenocarcinoma of conjunctiva	8290/3-C69.0	ICDO3	Condition
Malignancy	36565646	Marginal zone B-cell lymphoma, NOS, of skin of lip, NOS	9699/3-C44.0	ICDO3	Condition
Malignancy	36565647	Large cell carcinoma, NOS, of overlapping lesion of lung	8012/3-C34.8	ICDO3	Condition
Malignancy	36565648	Papillary carcinoma, NOS, of lesser curvature of stomach, NOS	8050/3-C16.5	ICDO3	Condition
Malignancy	36565649	Basal cell adenocarcinoma of skin of lip, NOS	8147/3-C44.0	ICDO3	Condition
Malignancy	36565650	Myxoid leiomyosarcoma of cervix uteri	8896/3-C53.9	ICDO3	Condition
Malignancy	36565651	Yolk sac tumor, NOS, of overlapping lesion of nasopharynx	9071/3-C11.8	ICDO3	Condition
Malignancy	36565652	Hodgkin lymphoma, nodular sclerosis, cellular phase of anterior wall of nasopharynx	9664/3-C11.3	ICDO3	Condition
Malignancy	36565653	Carcinosarcoma, NOS, of appendix	8980/3-C18.1	ICDO3	Condition
Malignancy	36565654	Adenocarcinoma with mixed subtypes of skin of scalp and neck	8255/3-C44.4	ICDO3	Condition
Malignancy	36565655	Giant cell and spindle cell carcinoma of myometrium	8030/3-C54.2	ICDO3	Condition
Malignancy	36565656	Hodgkin granuloma of posterior mediastinum	9661/3-C38.2	ICDO3	Condition
Malignancy	36565657	Carcinoma with osteoclast-like giant cells of commissure of lip	8035/3-C00.6	ICDO3	Condition
Malignancy	36565658	Lymphoplasmacytic lymphoma of hard palate	9671/3-C05.0	ICDO3	Condition
Malignancy	36565659	Cloacogenic carcinoma of laryngeal cartilage	8124/3-C32.3	ICDO3	Condition
Malignancy	36565661	Telangiectatic osteosarcoma of bones of skull and face and associated joints	9183/3-C41.0	ICDO3	Condition
Malignancy	36565662	Langerhans cell histiocytosis, disseminated of posterior wall of bladder	9754/3-C67.4	ICDO3	Condition
Malignancy	36565663	Malignant tenosynovial giant cell tumor of peripheral nerves and autonomic nervous system of upper limb and shoulder	9252/3-C47.1	ICDO3	Condition
Malignancy	36565664	Neuroendocrine tumor, NOS, of extrahepatic bile duct	8240/3-C24.0	ICDO3	Condition
Malignancy	36565665	B lymphoblastic leukemia/lymphoma, NOS, of lymph nodes of multiple regions	9811/3-C77.8	ICDO3	Condition
Malignancy	36565666	Mantle cell lymphoma of lesser curvature of stomach, NOS	9673/3-C16.5	ICDO3	Condition
Malignancy	36565667	Squamous cell carcinoma, large cell, nonkeratinizing, NOS, of paraurethral gland	8072/3-C68.1	ICDO3	Condition
Malignancy	36565668	Hodgkin granuloma of peripheral nerves and autonomic nervous system of head, face, and neck	9661/3-C47.0	ICDO3	Condition
Malignancy	36565669	Paraganglioma, NOS, of overlapping lesion of brain	8680/1-C71.8	ICDO3	Condition
Malignancy	36565670	Balloon cell melanoma of vagina, NOS	8722/3-C52.9	ICDO3	Condition
Malignancy	36565671	Diffuse large B-cell lymphoma, NOS, of islets of Langerhans	9680/3-C25.4	ICDO3	Condition
Malignancy	36565672	Carcinoma, NOS, of overlapping lesion of stomach	8010/3-C16.8	ICDO3	Condition
Malignancy	36565673	Precursor B-cell lymphoblastic lymphoma of overlapping lesion of vulva	9728/3-C51.8	ICDO3	Condition
Malignancy	36565674	Pineoblastoma of cerebrum	9362/3-C71.0	ICDO3	Condition
Malignancy	36565675	Basal cell adenocarcinoma of overlapping lesion of small intestine	8147/3-C17.8	ICDO3	Condition
Malignancy	36565676	Malignant lymphoma, mixed small and large cell, diffuse of ethmoid sinus	9675/3-C31.1	ICDO3	Condition
Malignancy	36565678	B lymphoblastic leukemia/lymphoma with t(12;21)(p13;q22); TEL-AML1 (ETV6-RUNX1) of overlapping lesion of pancreas	9814/3-C25.8	ICDO3	Condition
Malignancy	36565679	Teratoma with malignant transformation of frontal sinus	9084/3-C31.2	ICDO3	Condition
Malignancy	36565680	Basosquamous carcinoma of glans penis	8094/3-C60.1	ICDO3	Condition
Malignancy	36565681	Superficial spreading adenocarcinoma of overlapping lesion of tonsil	8143/3-C09.8	ICDO3	Condition
Malignancy	36565682	Fibroblastic reticular cell tumor of urachus	9759/3-C67.7	ICDO3	Condition
Malignancy	36565683	Hodgkin lymphoma, lymphocyte depletion, NOS, of overlapping lesion of cervix uteri	9653/3-C53.8	ICDO3	Condition
Malignancy	36565684	Squamous cell carcinoma, keratinizing, NOS, of extrahepatic bile duct	8071/3-C24.0	ICDO3	Condition
Malignancy	36565685	Primary cutaneous gamma-delta T-cell lymphoma of connective, Subcutaneous and other soft tissues of trunk, NOS	9726/3-C49.6	ICDO3	Condition
Malignancy	36565686	Mixed adenoneuroendocrine carcinoma of jejunum	8244/3-C17.1	ICDO3	Condition
Malignancy	36565688	Mature T-cell lymphoma, NOS, of pelvic lymph nodes	9702/3-C77.5	ICDO3	Condition
Malignancy	36565689	Malignant histiocytosis of spinal cord	9750/3-C72.0	ICDO3	Condition
Malignancy	36565690	Squamous cell carcinoma, spindle cell of anterior surface of epiglottis	8074/3-C10.1	ICDO3	Condition
Malignancy	36565691	Desmoplastic small round cell tumor of scrotum, NOS	8806/3-C63.2	ICDO3	Condition
Malignancy	36565692	B lymphoblastic leukemia/lymphoma with t(1;19)(q23;p13.3); E2A-PBX1 (TCF3-PBX1) of broad ligament	9818/3-C57.1	ICDO3	Condition
Malignancy	36565693	Langerhans cell histiocytosis, disseminated of middle third of esophagus	9754/3-C15.4	ICDO3	Condition
Malignancy	36565694	Carcinoma, undifferentiated, NOS, of overlapping lesions of oropharynx	8020/3-C10.8	ICDO3	Condition
Malignancy	36565695	Carcinofibroma of isthmus uteri	8934/3-C54.0	ICDO3	Condition
Malignancy	36565698	Papillary carcinoma, NOS, of overlapping lesion of tonsil	8050/3-C09.8	ICDO3	Condition
Malignancy	36565699	Follicular lymphoma, grade 3 of overlapping lesion of corpus uteri	9698/3-C54.8	ICDO3	Condition
Malignancy	36565700	Adenocarcinoma, NOS, of overlapping lesion of pancreas	8140/3-C25.8	ICDO3	Condition
Malignancy	36565701	Verrucous carcinoma, NOS, of cervix uteri	8051/3-C53.9	ICDO3	Condition
Malignancy	36565702	Mixed liposarcoma of lower-inner quadrant of breast	8855/3-C50.3	ICDO3	Condition
Malignancy	36565703	Histiocytic sarcoma of overlapping lesion of tongue	9755/3-C02.8	ICDO3	Condition
Malignancy	36565704	Papillary carcinoma, NOS, of maxillary sinus	8050/3-C31.0	ICDO3	Condition
Malignancy	36565705	Solitary fibrous tumor, malignant of nasal cavity	8815/3-C30.0	ICDO3	Condition
Malignancy	36565707	Teratoma with malignant transformation of overlapping lesion of urinary organs	9084/3-C68.8	ICDO3	Condition
Malignancy	36565708	Langerhans cell sarcoma of lung, NOS	9756/3-C34.9	ICDO3	Condition
Malignancy	36565709	Teratoid medulloepithelioma, NOS, of overlapping lesion of brain	9502/3-C71.8	ICDO3	Condition
Malignancy	36565710	Pleomorphic carcinoma of urinary system, NOS	8022/3-C68.9	ICDO3	Condition
Malignancy	36565713	B lymphoblastic leukemia/lymphoma with t(1;19)(q23;p13.3); E2A-PBX1 (TCF3-PBX1) of branchial cleft	9818/3-C10.4	ICDO3	Condition
Malignancy	36565714	Malignant lymphoma, small B lymphocytic, NOS, of thymus	9670/3-C37.9	ICDO3	Condition
Malignancy	36565715	Mast cell sarcoma of lacrimal gland	9740/3-C69.5	ICDO3	Condition
Malignancy	36565716	Myelodysplastic syndrome with single lineage dysplasia of lymph nodes of axilla or arm	9980/3-C77.3	ICDO3	Condition
Malignancy	36565717	Hemangiopericytoma, malignant of overlapping lesion of brain	9150/3-C71.8	ICDO3	Condition
Malignancy	36565718	Leiomyosarcoma, NOS, of overlapping lesion of brain and central nervous system	8890/3-C72.8	ICDO3	Condition
Malignancy	36565720	Carcinoma with osteoclast-like giant cells of breast, NOS	8035/3-C50.9	ICDO3	Condition
Malignancy	36565721	B lymphoblastic leukemia/lymphoma with hypodiploidy (Hypodiploid ALL) of ventricle, NOS	9816/3-C71.5	ICDO3	Condition
Malignancy	36565722	Large cell neuroendocrine carcinoma of base of tongue, NOS	8013/3-C01.9	ICDO3	Condition
Malignancy	36565723	Myeloid or lymphoid neoplasm with PDGFRA rearrangement of urethra	9965/3-C68.0	ICDO3	Condition
Malignancy	36565724	Liposarcoma, well differentiated, NOS, of labium majus	8851/3-C51.0	ICDO3	Condition
Malignancy	36565725	Precursor cell lymphoblastic lymphoma, NOS, of peripheral nerves and autonomic nervous system of trunk, NOS	9727/3-C47.6	ICDO3	Condition
Malignancy	36565727	Epithelial-myoepithelial carcinoma of pylorus	8562/3-C16.4	ICDO3	Condition
Malignancy	36565728	Squamous cell carcinoma, large cell, nonkeratinizing, NOS, of external lip, NOS	8072/3-C00.2	ICDO3	Condition
Malignancy	36565729	Myeloproliferative neoplasm, unclassifiable of optic nerve	9975/3-C72.3	ICDO3	Condition
Malignancy	36565730	Hodgkin granuloma of labium minus	9661/3-C51.1	ICDO3	Condition
Malignancy	36565731	ALK positive large B-cell lymphoma of overlapping lesion of bones, joints and articular cartilage	9737/3-C41.8	ICDO3	Condition
Malignancy	36565732	Small cell sarcoma of main bronchus	8803/3-C34.0	ICDO3	Condition
Malignancy	36565733	Leiomyosarcoma, NOS, of peripheral nerves and autonomic nervous system of head, face, and neck	8890/3-C47.0	ICDO3	Condition
Malignancy	36565734	Langerhans cell histiocytosis, disseminated of testis, NOS	9754/3-C62.9	ICDO3	Condition
Malignancy	36565735	T-cell large granular lymphocytic leukemia of peripheral nerves and autonomic nervous system of thorax	9831/3-C47.3	ICDO3	Condition
Malignancy	36565736	Cloacogenic carcinoma of spermatic cord	8124/3-C63.1	ICDO3	Condition
Malignancy	36565737	Malignant tumor, giant cell type of overlapping lesion of tongue	8003/3-C02.8	ICDO3	Condition
Malignancy	36565739	Lymphoplasmacytic lymphoma of parotid gland	9671/3-C07.9	ICDO3	Condition
Malignancy	36565740	Tubular adenocarcinoma of pancreatic duct	8211/3-C25.3	ICDO3	Condition
Malignancy	36565741	Teratoid medulloepithelioma, NOS, of urinary system, NOS	9502/3-C68.9	ICDO3	Condition
Malignancy	36565742	Follicular dendritic cell sarcoma of overlapping lesion of urinary organs	9758/3-C68.8	ICDO3	Condition
Malignancy	36565743	Primary cutaneous gamma-delta T-cell lymphoma of peripheral nerves and autonomic nervous system of pelvis	9726/3-C47.5	ICDO3	Condition
Malignancy	36565744	Osteosarcoma, NOS, of pelvic bones, sacrum, coccyx and associated joints	9180/3-C41.4	ICDO3	Condition
Malignancy	36565745	Urothelial carcinoma, micropapillary of retina	8131/3-C69.2	ICDO3	Condition
Malignancy	36565746	Follicular lymphoma, grade 1 of anterior surface of epiglottis	9695/3-C10.1	ICDO3	Condition
Malignancy	36565747	Malignant lymphoma, large B-cell, diffuse, immunoblastic, NOS, of sublingual gland	9684/3-C08.1	ICDO3	Condition
Malignancy	36565748	Hodgkin granuloma of testis, NOS	9661/3-C62.9	ICDO3	Condition
Malignancy	36565749	B lymphoblastic leukemia/lymphoma with hyperdiploidy of gum, NOS	9815/3-C03.9	ICDO3	Condition
Malignancy	36565750	Epithelioid cell melanoma of lower gum	8771/3-C03.1	ICDO3	Condition
Malignancy	36565751	Giant cell carcinoma of descending colon	8031/3-C18.6	ICDO3	Condition
Malignancy	36565752	Clear cell adenocarcinoma, NOS, of vallecula	8310/3-C10.0	ICDO3	Condition
Malignancy	36565753	Giant cell and spindle cell carcinoma of overlapping lesion of floor of mouth	8030/3-C04.8	ICDO3	Condition
Malignancy	36565755	Plasmacytoma, NOS, of gum, NOS	9731/3-C03.9	ICDO3	Condition
Malignancy	36565756	B lymphoblastic leukemia/lymphoma with t(9;22)(q34;q11.2); BCR-ABL1 of cardia, NOS	9812/3-C16.0	ICDO3	Condition
Malignancy	36565757	Fascial fibrosarcoma of overlapping lesion of urinary organs	8813/3-C68.8	ICDO3	Condition
Malignancy	36565760	Liposarcoma, NOS, of rectum, NOS	8850/3-C20.9	ICDO3	Condition
Malignancy	36565762	Hodgkin lymphoma, NOS, of pancreatic duct	9650/3-C25.3	ICDO3	Condition
Malignancy	36565763	Pleomorphic liposarcoma of rectosigmoid junction	8854/3-C19.9	ICDO3	Condition
Malignancy	36565764	B lymphoblastic leukemia/lymphoma with t(5;14)(q31;q32); IL3-IGH of lower gum	9817/3-C03.1	ICDO3	Condition
Malignancy	36565765	Hodgkin lymphoma, nodular sclerosis, cellular phase of tail of pancreas	9664/3-C25.2	ICDO3	Condition
Malignancy	36565766	B lymphoblastic leukemia/lymphoma with t(12;21)(p13;q22); TEL-AML1 (ETV6-RUNX1) of ciliary body	9814/3-C69.4	ICDO3	Condition
Malignancy	36565767	Follicular lymphoma, NOS, of anterior mediastinum	9690/3-C38.1	ICDO3	Condition
Malignancy	36565768	Squamous cell carcinoma, large cell, nonkeratinizing, NOS, of ethmoid sinus	8072/3-C31.1	ICDO3	Condition
Malignancy	36565769	Hodgkin lymphoma, nodular lymphocyte predominant of sphenoid sinus	9659/3-C31.3	ICDO3	Condition
Malignancy	36565770	HHV8 positive diffuse large B-cell lymphoma of lingual tonsil	9738/3-C02.4	ICDO3	Condition
Malignancy	36565771	Squamous cell carcinoma, adenoid of anterior floor of mouth	8075/3-C04.0	ICDO3	Condition
Malignancy	36565773	Squamous cell carcinoma, keratinizing, NOS, of lower-inner quadrant of breast	8071/3-C50.3	ICDO3	Condition
Malignancy	36565774	Precursor cell lymphoblastic lymphoma, NOS, of lacrimal gland	9727/3-C69.5	ICDO3	Condition
Malignancy	36565775	Papillary adenocarcinoma, NOS, of mucosa of upper lip	8260/3-C00.3	ICDO3	Condition
Malignancy	36565776	Systemic EBV positive T-cell lymphoproliferative disease of childhood of uterine adnexa	9724/3-C57.4	ICDO3	Condition
Malignancy	36565777	Malignant peripheral nerve sheath tumor with rhabdomyoblastic differentiation of retroperitoneum	9561/3-C48.0	ICDO3	Condition
Malignancy	36565778	Follicular lymphoma, grade 1 of bone, NOS	9695/3-C41.9	ICDO3	Condition
Malignancy	36565779	Sezary syndrome of sphenoid sinus	9701/3-C31.3	ICDO3	Condition
Malignancy	36565780	HHV8 positive diffuse large B-cell lymphoma of renal pelvis	9738/3-C65.9	ICDO3	Condition
Malignancy	36565781	Leiomyosarcoma, NOS, of rectosigmoid junction	8890/3-C19.9	ICDO3	Condition
Malignancy	36565782	Burkitt lymphoma, NOS, of urethra	9687/3-C68.0	ICDO3	Condition
Malignancy	36565784	Embryonal sarcoma of major salivary gland, NOS	8991/3-C08.9	ICDO3	Condition
Malignancy	36565786	Cribriform carcinoma, NOS, of overlapping lesion of lung	8201/3-C34.8	ICDO3	Condition
Malignancy	36565787	Neurilemoma, malignant of external ear	9560/3-C44.2	ICDO3	Condition
Malignancy	36565788	Myosarcoma of islets of Langerhans	8895/3-C25.4	ICDO3	Condition
Malignancy	36565790	Basal cell adenocarcinoma of rectum, NOS	8147/3-C20.9	ICDO3	Condition
Malignancy	36565791	B lymphoblastic leukemia/lymphoma with t(12;21)(p13;q22); TEL-AML1 (ETV6-RUNX1) of urethra	9814/3-C68.0	ICDO3	Condition
Malignancy	36565792	Solid pseudopapillary neoplasm of pancreas of pancreatic duct	8452/3-C25.3	ICDO3	Condition
Malignancy	36565793	Embryonal sarcoma of connective, Subcutaneous and other soft tissues of trunk, NOS	8991/3-C49.6	ICDO3	Condition
Malignancy	36565794	Papillary squamous cell carcinoma of sigmoid colon	8052/3-C18.7	ICDO3	Condition
Malignancy	36565795	Mast cell sarcoma of branchial cleft	9740/3-C10.4	ICDO3	Condition
Malignancy	36565797	Squamous cell carcinoma, spindle cell of overlapping lesion of lip	8074/3-C00.8	ICDO3	Condition
Malignancy	36565798	Chondroid chordoma of nervous system, NOS	9371/3-C72.9	ICDO3	Condition
Malignancy	36565799	T-cell large granular lymphocytic leukemia of upper third of esophagus	9831/3-C15.3	ICDO3	Condition
Malignancy	36565800	HHV8 positive diffuse large B-cell lymphoma of tail of pancreas	9738/3-C25.2	ICDO3	Condition
Malignancy	36565801	Follicular lymphoma, grade 2 of palate, NOS	9691/3-C05.9	ICDO3	Condition
Malignancy	36565802	Squamous cell carcinoma, large cell, nonkeratinizing, NOS, of external lower lip	8072/3-C00.1	ICDO3	Condition
Malignancy	36565803	Metaplastic carcinoma, NOS, of lower lobe, lung	8575/3-C34.3	ICDO3	Condition
Malignancy	36565804	Sezary syndrome of posterior wall of oropharynx	9701/3-C10.3	ICDO3	Condition
Malignancy	36565806	Verrucous carcinoma, NOS, of ovary	8051/3-C56.9	ICDO3	Condition
Malignancy	36565807	Glassy cell carcinoma of endocrine gland, NOS	8015/3-C75.9	ICDO3	Condition
Malignancy	36565808	Giant cell and spindle cell carcinoma of nasal cavity	8030/3-C30.0	ICDO3	Condition
Malignancy	36565809	Lymphangiosarcoma of peripheral nerves and autonomic nervous system of head, face, and neck	9170/3-C47.0	ICDO3	Condition
Malignancy	36565811	Follicular lymphoma, grade 1 of hematopoietic system, NOS	9695/3-C42.4	ICDO3	Condition
Malignancy	36565812	Squamous cell carcinoma, microinvasive of external upper lip	8076/3-C00.0	ICDO3	Condition
Malignancy	36565813	Malignant lymphoma, large B-cell, diffuse, immunoblastic, NOS, of vestibule of mouth	9684/3-C06.1	ICDO3	Condition
Malignancy	36565814	Systemic EBV positive T-cell lymphoproliferative disease of childhood of autonomic nervous system, NOS	9724/3-C47.9	ICDO3	Condition
Malignancy	36565815	Pancreatoblastoma of body of pancreas	8971/3-C25.1	ICDO3	Condition
Malignancy	36565818	Intravascular large B-cell lymphoma of sphenoid sinus	9712/3-C31.3	ICDO3	Condition
Malignancy	36565819	Mucin-producing adenocarcinoma of middle ear	8481/3-C30.1	ICDO3	Condition
Malignancy	36565820	Follicular lymphoma, grade 2 of frontal sinus	9691/3-C31.2	ICDO3	Condition
Malignancy	36565821	Hodgkin lymphoma, NOS, of parotid gland	9650/3-C07.9	ICDO3	Condition
Malignancy	36565822	B lymphoblastic leukemia/lymphoma with t(v;11q23); MLL rearranged of stomach, NOS	9813/3-C16.9	ICDO3	Condition
Malignancy	36565823	Carcinoma with osteoclast-like giant cells of maxillary sinus	8035/3-C31.0	ICDO3	Condition
Malignancy	36565824	ALK positive large B-cell lymphoma of overlapping lesion of floor of mouth	9737/3-C04.8	ICDO3	Condition
Malignancy	36565825	Cystadenocarcinoma, NOS, of urinary system, NOS	8440/3-C68.9	ICDO3	Condition
Malignancy	36565827	Nodular melanoma of soft palate, NOS	8721/3-C05.1	ICDO3	Condition
Malignancy	36565829	Infiltrating duct carcinoma, NOS, of lower gum	8500/3-C03.1	ICDO3	Condition
Malignancy	36565831	Hodgkin lymphoma, mixed cellularity, NOS, of lower lobe, lung	9652/3-C34.3	ICDO3	Condition
Malignancy	36565832	Dedifferentiated liposarcoma of short bones of upper limb and associated joints	8858/3-C40.1	ICDO3	Condition
Malignancy	36565833	Mucin-producing adenocarcinoma of isthmus uteri	8481/3-C54.0	ICDO3	Condition
Malignancy	36565834	Mullerian mixed tumor of urinary system, NOS	8950/3-C68.9	ICDO3	Condition
Malignancy	36565836	Malignant tumor, spindle cell type of peripheral nerves and autonomic nervous system of abdomen	8004/3-C47.4	ICDO3	Condition
Malignancy	36565837	Solid carcinoma, NOS, of posterior wall of bladder	8230/3-C67.4	ICDO3	Condition
Malignancy	36565838	Squamous cell carcinoma, spindle cell of external lower lip	8074/3-C00.1	ICDO3	Condition
Malignancy	36565841	Gemistocytic astrocytoma, NOS, of acoustic nerve	9411/3-C72.4	ICDO3	Condition
Malignancy	36565842	Squamous cell carcinoma, adenoid of gum, NOS	8075/3-C03.9	ICDO3	Condition
Malignancy	36565843	Rhabdomyosarcoma, NOS, of parotid gland	8900/3-C07.9	ICDO3	Condition
Malignancy	36565844	Hodgkin lymphoma, nodular sclerosis, grade 2 of upper Gum	9667/3-C03.0	ICDO3	Condition
Malignancy	36565845	Synovial sarcoma, epithelioid cell of overlapping lesion of bones, joints and articular cartilage of limbs	9042/3-C40.8	ICDO3	Condition
Malignancy	36565846	B lymphoblastic leukemia/lymphoma with hypodiploidy (Hypodiploid ALL) of islets of Langerhans	9816/3-C25.4	ICDO3	Condition
Malignancy	36565849	Mucosal lentiginous melanoma of overlapping lesion of other and unspecified parts of mouth	8746/3-C06.8	ICDO3	Condition
Malignancy	36565850	Hemangiosarcoma of overlapping lesion of brain	9120/3-C71.8	ICDO3	Condition
Malignancy	36565851	Desmoplastic small round cell tumor of endometrium	8806/3-C54.1	ICDO3	Condition
Malignancy	36565852	NK/T-cell lymphoma, nasal and nasal type of head of pancreas	9719/3-C25.0	ICDO3	Condition
Malignancy	36565853	Malignant lymphoma, non-Hodgkin, NOS, of renal pelvis	9591/3-C65.9	ICDO3	Condition
Malignancy	36565854	Fibroblastic reticular cell tumor of ethmoid sinus	9759/3-C31.1	ICDO3	Condition
Malignancy	36565855	Hodgkin granuloma of renal pelvis	9661/3-C65.9	ICDO3	Condition
Malignancy	36565856	Fibroblastic liposarcoma of branchial cleft	8857/3-C10.4	ICDO3	Condition
Malignancy	36565857	Hodgkin lymphoma, lymphocyte depletion, NOS, of cloacogenic zone	9653/3-C21.2	ICDO3	Condition
Malignancy	36565858	Small cell carcinoma, NOS, of overlapping lesion of respiratory system and intrathoracic organs	8041/3-C39.8	ICDO3	Condition
Malignancy	36565859	Pleomorphic rhabdomyosarcoma, adult type of connective, Subcutaneous and other soft tissues of upper limb and shoulder	8901/3-C49.1	ICDO3	Condition
Malignancy	36565861	Adenosquamous carcinoma of ill-defined sites within respiratory system	8560/3-C39.9	ICDO3	Condition
Malignancy	36565862	Polymorphous adenocarcinoma of mucosa of lower lip	8525/3-C00.4	ICDO3	Condition
Malignancy	36565863	Adenocarcinoma in tubulovillous adenoma of gastric antrum	8263/3-C16.3	ICDO3	Condition
Malignancy	36565864	Fascial fibrosarcoma of laryngeal cartilage	8813/3-C32.3	ICDO3	Condition
Malignancy	36565865	Hodgkin granuloma of small intestine, NOS	9661/3-C17.9	ICDO3	Condition
Malignancy	36565866	Squamous cell carcinoma, adenoid of overlapping lesion of urinary organs	8075/3-C68.8	ICDO3	Condition
Malignancy	36565867	Papillary urothelial carcinoma of retina	8130/3-C69.2	ICDO3	Condition
Malignancy	36565868	Neoplasm, malignant of overlapping lesion of accessory sinuses	8000/3-C31.8	ICDO3	Condition
Malignancy	36565869	Mantle cell lymphoma of lymph nodes of axilla or arm	9673/3-C77.3	ICDO3	Condition
Malignancy	36565870	Parietal cell carcinoma of overlapping lesion of stomach	8214/3-C16.8	ICDO3	Condition
Malignancy	36565871	Epithelial-myoepithelial carcinoma of ethmoid sinus	8562/3-C31.1	ICDO3	Condition
Malignancy	36565872	Malignant lymphoma, non-Hodgkin, NOS, of fundus uteri	9591/3-C54.3	ICDO3	Condition
Malignancy	36565873	Hodgkin lymphoma, lymphocyte depletion, diffuse fibrosis of cecum	9654/3-C18.0	ICDO3	Condition
Malignancy	36565874	Solitary fibrous tumor, malignant of sublingual gland	8815/3-C08.1	ICDO3	Condition
Malignancy	36565875	Neurilemoma, malignant of connective, Subcutaneous and other soft tissues, NOS	9560/3-C49.9	ICDO3	Condition
Malignancy	36565876	Verrucous carcinoma, NOS, of ampulla of Vater	8051/3-C24.1	ICDO3	Condition
Malignancy	36565877	Hodgkin lymphoma, mixed cellularity, NOS, of major salivary gland, NOS	9652/3-C08.9	ICDO3	Condition
Malignancy	36565879	Paraganglioma, NOS, of posterior wall of bladder	8680/3-C67.4	ICDO3	Condition
Malignancy	36565880	B lymphoblastic leukemia/lymphoma with t(9;22)(q34;q11.2); BCR-ABL1 of central portion of breast	9812/3-C50.1	ICDO3	Condition
Malignancy	36565881	Pineoblastoma of olfactory nerve	9362/3-C72.2	ICDO3	Condition
Malignancy	36565882	Hodgkin lymphoma, nodular sclerosis, cellular phase of mediastinum, NOS	9664/3-C38.3	ICDO3	Condition
Malignancy	36565883	Mixed type rhabdomyosarcoma of retroperitoneum	8902/3-C48.0	ICDO3	Condition
Malignancy	36565884	Sebaceous carcinoma of glans penis	8410/3-C60.1	ICDO3	Condition
Malignancy	36565885	Yolk sac tumor, NOS, of retroperitoneum	9071/3-C48.0	ICDO3	Condition
Malignancy	36565886	Papillary squamous cell carcinoma of urachus	8052/3-C67.7	ICDO3	Condition
Malignancy	36565887	Adenocarcinoid tumor of overlapping lesion of stomach	8245/3-C16.8	ICDO3	Condition
Malignancy	36565889	Spindle cell melanoma, NOS, of clitorus	8772/3-C51.2	ICDO3	Condition
Malignancy	36565891	Squamous cell carcinoma, microinvasive of ureter	8076/3-C66.9	ICDO3	Condition
Malignancy	36565892	Angioimmunoblastic T-cell lymphoma of kidney, NOS	9705/3-C64.9	ICDO3	Condition
Malignancy	36565893	Malignant lymphoma, mixed small and large cell, diffuse of overlapping lesion of digestive system	9675/3-C26.8	ICDO3	Condition
Malignancy	36565894	Adenocarcinoma with squamous metaplasia of splenic flexure of colon	8570/3-C18.5	ICDO3	Condition
Malignancy	36565896	Verrucous carcinoma, NOS, of tonsil, NOS	8051/3-C09.9	ICDO3	Condition
Malignancy	36565897	Hodgkin lymphoma, lymphocyte depletion, reticular of bone of limb, NOS	9655/3-C40.9	ICDO3	Condition
Malignancy	36565898	Mast cell sarcoma of lymph nodes of head, face and neck	9740/3-C77.0	ICDO3	Condition
Malignancy	36565899	Myxoid liposarcoma of jejunum	8852/3-C17.1	ICDO3	Condition
Malignancy	36565900	Embryonal rhabdomyosarcoma, NOS, of vestibule of mouth	8910/3-C06.1	ICDO3	Condition
Malignancy	36565901	Desmoplastic small round cell tumor of epididymis	8806/3-C63.0	ICDO3	Condition
Malignancy	36565902	Langerhans cell histiocytosis, disseminated of uterus, NOS	9751/3-C55.9	ICDO3	Condition
Malignancy	36565903	Marginal zone B-cell lymphoma, NOS, of spermatic cord	9699/3-C63.1	ICDO3	Condition
Malignancy	36565904	Adenocarcinoma in adenomatous polyposis coli of greater curvature of stomach, NOS	8220/3-C16.6	ICDO3	Condition
Malignancy	36565905	Papillary carcinoma, NOS, of cervix uteri	8050/3-C53.9	ICDO3	Condition
Malignancy	36565906	Hodgkin lymphoma, NOS, of myometrium	9650/3-C54.2	ICDO3	Condition
Malignancy	36565908	Squamous cell carcinoma, microinvasive of mouth, NOS	8076/3-C06.9	ICDO3	Condition
Malignancy	36565909	Squamous cell carcinoma, keratinizing, NOS, of male genital organs, NOS	8071/3-C63.9	ICDO3	Condition
Malignancy	36565910	B-cell chronic lymphocytic leukemia/small lymphocytic lymphoma of greater curvature of stomach, NOS	9823/3-C16.6	ICDO3	Condition
Malignancy	36565912	Extra-adrenal paraganglioma, NOS, of cortex of adrenal gland	8693/1-C74.0	ICDO3	Condition
Malignancy	36565913	Spindle cell carcinoma, NOS, of fundus of stomach	8032/3-C16.1	ICDO3	Condition
Malignancy	36565914	Squamous cell carcinoma, adenoid of splenic flexure of colon	8075/3-C18.5	ICDO3	Condition
Malignancy	36565915	Ameloblastic odontosarcoma of mandible	9290/3-C41.1	ICDO3	Condition
Malignancy	36565916	Precursor B-cell lymphoblastic lymphoma of billiary tract, NOS	9728/3-C24.9	ICDO3	Condition
Malignancy	36565917	Teratoid medulloepithelioma, NOS, of parietal lobe	9502/3-C71.3	ICDO3	Condition
Malignancy	36565918	Epithelioid leiomyosarcoma of fundus of stomach	8891/3-C16.1	ICDO3	Condition
Malignancy	36565919	Basal cell carcinoma, fibroepithelial of vagina, NOS	8093/3-C52.9	ICDO3	Condition
Malignancy	36565920	B lymphoblastic leukemia/lymphoma with t(12;21)(p13;q22); TEL-AML1 (ETV6-RUNX1) of connective, Subcutaneous and other soft tissues, NOS	9814/3-C49.9	ICDO3	Condition
Malignancy	36565921	Myosarcoma of transverse colon	8895/3-C18.4	ICDO3	Condition
Malignancy	36565922	Desmoplastic small round cell tumor of overlapping lesion of nasopharynx	8806/3-C11.8	ICDO3	Condition
Malignancy	36565923	Rhabdomyosarcoma, NOS, of cervical esophagus	8900/3-C15.0	ICDO3	Condition
Malignancy	36565924	Angioimmunoblastic T-cell lymphoma of waldeyer ring	9705/3-C14.2	ICDO3	Condition
Malignancy	36565925	Plasmablastic lymphoma of overlapping lesion of digestive system	9735/3-C26.8	ICDO3	Condition
Malignancy	36565926	Malignant melanoma, NOS, of postcricoid region	8720/3-C13.0	ICDO3	Condition
Malignancy	36565927	Hodgkin lymphoma, mixed cellularity, NOS, of overlapping lesion of palate	9652/3-C05.8	ICDO3	Condition
Malignancy	36565928	Fibroblastic reticular cell tumor of peritoneum, NOS	9759/3-C48.2	ICDO3	Condition
Malignancy	36565929	ALK positive large B-cell lymphoma of posterior mediastinum	9737/3-C38.2	ICDO3	Condition
Malignancy	36565930	Mucoepidermoid carcinoma of overlapping lesion of palate	8430/3-C05.8	ICDO3	Condition
Malignancy	36565931	Villous adenocarcinoma of skin of lip, NOS	8262/3-C44.0	ICDO3	Condition
Malignancy	36565932	Angiomyosarcoma of urinary system, NOS	8894/3-C68.9	ICDO3	Condition
Malignancy	36565934	Hemangiosarcoma of sigmoid colon	9120/3-C18.7	ICDO3	Condition
Malignancy	36565935	Papillary cystadenocarcinoma, NOS, of mucosa of upper lip	8450/3-C00.3	ICDO3	Condition
Malignancy	36565936	B-cell chronic lymphocytic leukemia/small lymphocytic lymphoma of dome of bladder	9823/3-C67.1	ICDO3	Condition
Malignancy	36565937	B lymphoblastic leukemia/lymphoma with hyperdiploidy of sigmoid colon	9815/3-C18.7	ICDO3	Condition
Malignancy	36565938	ALK positive large B-cell lymphoma of overlapping lesion of other and unspecified parts of mouth	9737/3-C06.8	ICDO3	Condition
Malignancy	36565939	Malignant melanoma, regressing of rectum, NOS	8723/3-C20.9	ICDO3	Condition
Malignancy	36565940	Leiomyosarcoma, NOS, of overlapping lesion of heart, mediastinum and pleura	8890/3-C38.8	ICDO3	Condition
Malignancy	36565941	Hodgkin lymphoma, nodular lymphocyte predominant of vagina, NOS	9659/3-C52.9	ICDO3	Condition
Malignancy	36565942	Papillary carcinoma, NOS, of supraglottis	8050/3-C32.1	ICDO3	Condition
Malignancy	36565944	Langerhans cell histiocytosis, disseminated of kidney, NOS	9754/3-C64.9	ICDO3	Condition
Malignancy	36565945	Infiltrating duct carcinoma, NOS, of external lip, NOS	8500/3-C00.2	ICDO3	Condition
Malignancy	36565946	Systemic EBV positive T-cell lymphoproliferative disease of childhood of hematopoietic system, NOS	9724/3-C42.4	ICDO3	Condition
Malignancy	36565947	Hodgkin sarcoma of pelvic lymph nodes	9662/3-C77.5	ICDO3	Condition
Malignancy	36565948	Myoepithelial carcinoma of hepatic flexure of colon	8982/3-C18.3	ICDO3	Condition
Malignancy	36565949	Carcinosarcoma, embryonal of palate, NOS	8981/3-C05.9	ICDO3	Condition
Malignancy	36565951	ALK positive large B-cell lymphoma of lateral wall of nasopharynx	9737/3-C11.2	ICDO3	Condition
Malignancy	36565953	Malignant fibrous histiocytoma of occipital lobe	8830/3-C71.4	ICDO3	Condition
Malignancy	36565954	B lymphoblastic leukemia/lymphoma with hyperdiploidy of round ligament	9815/3-C57.2	ICDO3	Condition
Malignancy	36565956	Marginal zone B-cell lymphoma, NOS, of meckel diverticulum	9699/3-C17.3	ICDO3	Condition
Malignancy	36565957	Large cell neuroendocrine carcinoma of abdominal esophagus	8013/3-C15.2	ICDO3	Condition
Malignancy	36565959	Carcinoma, undifferentiated, NOS, of undescended testis	8020/3-C62.0	ICDO3	Condition
Malignancy	36565960	Neuroblastoma, NOS, of connective, Subcutaneous and other soft tissues of abdomen	9500/3-C49.4	ICDO3	Condition
Malignancy	36565961	Langerhans cell sarcoma of bones of skull and face and associated joints	9756/3-C41.0	ICDO3	Condition
Malignancy	36565963	Hodgkin lymphoma, lymphocyte depletion, reticular of paraurethral gland	9655/3-C68.1	ICDO3	Condition
Malignancy	36565964	Carcinoma, anaplastic, NOS, of descended testis	8021/3-C62.1	ICDO3	Condition
Malignancy	36565965	Liposarcoma, NOS, of connective, Subcutaneous and other soft tissues of abdomen	8850/3-C49.4	ICDO3	Condition
Malignancy	36565967	Teratocarcinoma of parietal lobe	9081/3-C71.3	ICDO3	Condition
Malignancy	36565970	Giant cell carcinoma of posterior wall of hypopharynx	8031/3-C13.2	ICDO3	Condition
Malignancy	36565971	Cloacogenic carcinoma of overlapping lesion of accessory sinuses	8124/3-C31.8	ICDO3	Condition
Malignancy	36565972	Spindle cell rhabdomyosarcoma of overlapping lesion of penis	8912/3-C60.8	ICDO3	Condition
Malignancy	36565973	Epithelioid sarcoma, NOS, of supraglottis	8804/3-C32.1	ICDO3	Condition
Malignancy	36565974	Embryonal sarcoma of duodenum	8991/3-C17.0	ICDO3	Condition
Malignancy	36565975	Solitary fibrous tumor, malignant of labium minus	8815/3-C51.1	ICDO3	Condition
Malignancy	36565976	Carcinoma, anaplastic, NOS, of superior wall of nasopharynx	8021/3-C11.0	ICDO3	Condition
Malignancy	36565977	ALK positive large B-cell lymphoma of bones of skull and face and associated joints	9737/3-C41.0	ICDO3	Condition
Malignancy	36565978	B lymphoblastic leukemia/lymphoma with hypodiploidy (Hypodiploid ALL) of pharynx, NOS	9816/3-C14.0	ICDO3	Condition
Malignancy	36565979	Hodgkin lymphoma, nodular sclerosis, grade 2 of parotid gland	9667/3-C07.9	ICDO3	Condition
Malignancy	36565980	Squamous cell carcinoma, NOS, of bones of skull and face and associated joints	8070/3-C41.0	ICDO3	Condition
Malignancy	36565981	Malignant lymphoma, small B lymphocytic, NOS, of temporal lobe	9670/3-C71.2	ICDO3	Condition
Malignancy	36565983	Mixed tumor, malignant, NOS, of skin of scalp and neck	8940/3-C44.4	ICDO3	Condition
Malignancy	36565984	Precursor cell lymphoblastic lymphoma, NOS, of anus, NOS	9727/3-C21.0	ICDO3	Condition
Malignancy	36565985	Hodgkin lymphoma, NOS, of overlapping lesion of heart, mediastinum and pleura	9650/3-C38.8	ICDO3	Condition
Malignancy	36565986	Transitional cell carcinoma, NOS, of fundus uteri	8120/3-C54.3	ICDO3	Condition
Malignancy	36565987	Hodgkin lymphoma, lymphocyte-rich of endocervix	9651/3-C53.0	ICDO3	Condition
Malignancy	36565988	Metaplastic carcinoma, NOS, of overlapping lesion of male genital organs	8575/3-C63.8	ICDO3	Condition
Malignancy	36565989	Mixed germ cell tumor of connective, Subcutaneous and other soft tissues of upper limb and shoulder	9085/3-C49.1	ICDO3	Condition
Malignancy	36565990	Follicular dendritic cell sarcoma of fundus of stomach	9758/3-C16.1	ICDO3	Condition
Malignancy	36565991	Scirrhous adenocarcinoma of external upper lip	8141/3-C00.0	ICDO3	Condition
Malignancy	36565992	Myeloproliferative neoplasm, unclassifiable of other specified parts of pancreas	9975/3-C25.7	ICDO3	Condition
Malignancy	36565994	Fibroblastic liposarcoma of rib, sternum, clavicle and associated joints	8857/3-C41.3	ICDO3	Condition
Malignancy	36565995	Squamous cell carcinoma, NOS, of major salivary gland, NOS	8070/3-C08.9	ICDO3	Condition
Malignancy	36565996	Balloon cell melanoma of clitorus	8722/3-C51.2	ICDO3	Condition
Malignancy	36565997	Malignant peripheral nerve sheath tumor, NOS, of olfactory nerve	9540/3-C72.2	ICDO3	Condition
Malignancy	36565999	Small cell carcinoma, NOS, of hypopharynx, NOS	8041/3-C13.9	ICDO3	Condition
Malignancy	36566000	Hodgkin lymphoma, nodular sclerosis, grade 2 of middle ear	9667/3-C30.1	ICDO3	Condition
Malignancy	36566001	Small cell carcinoma, NOS, of pyriform sinus	8041/3-C12.9	ICDO3	Condition
Malignancy	36566002	Epithelioma, malignant of main bronchus	8011/3-C34.0	ICDO3	Condition
Malignancy	36566003	Epithelioid sarcoma, NOS, of skin of upper limb and shoulder	8804/3-C44.6	ICDO3	Condition
Malignancy	36566004	Squamous cell carcinoma, NOS, of skin of upper limb and shoulder	8070/3-C44.6	ICDO3	Condition
Malignancy	36566005	B-cell chronic lymphocytic leukemia/small lymphocytic lymphoma of upper lobe, lung	9823/3-C34.1	ICDO3	Condition
Malignancy	36566006	Mixed germ cell tumor of ventricle, NOS	9085/3-C71.5	ICDO3	Condition
Malignancy	36566007	Cribriform carcinoma, NOS, of lacrimal gland	8201/3-C69.5	ICDO3	Condition
Malignancy	36566008	Embryonal rhabdomyosarcoma, NOS, of parotid gland	8910/3-C07.9	ICDO3	Condition
Malignancy	36566009	Spindle cell rhabdomyosarcoma of lingual tonsil	8912/3-C02.4	ICDO3	Condition
Malignancy	36566011	Epithelioid cell melanoma of skin of lower limb and hip	8771/3-C44.7	ICDO3	Condition
Malignancy	36566012	T-cell large granular lymphocytic leukemia of hard palate	9831/3-C05.0	ICDO3	Condition
Malignancy	36566013	Malignant lymphoma, large B-cell, diffuse, immunoblastic, NOS, of palate, NOS	9684/3-C05.9	ICDO3	Condition
Malignancy	36566014	NK/T-cell lymphoma, nasal and nasal type of intra-abdominal lymph nodes	9719/3-C77.2	ICDO3	Condition
Malignancy	36566017	Giant cell carcinoma of base of tongue, NOS	8031/3-C01.9	ICDO3	Condition
Malignancy	36566018	Hodgkin lymphoma, lymphocyte depletion, reticular of testis, NOS	9655/3-C62.9	ICDO3	Condition
Malignancy	36566019	Myeloid or lymphoid neoplasm with FGFR1 abnormalities of overlapping lesion of pancreas	9967/3-C25.8	ICDO3	Condition
Malignancy	36566020	Malignant teratoma, undifferentiated of endocrine gland, NOS	9082/3-C75.9	ICDO3	Condition
Malignancy	36566021	Mixed type rhabdomyosarcoma of mediastinum, NOS	8902/3-C38.3	ICDO3	Condition
Malignancy	36566022	Malignant tenosynovial giant cell tumor of peripheral nerves and autonomic nervous system of lower limb and hip	9252/3-C47.2	ICDO3	Condition
Malignancy	36566023	Myeloid or lymphoid neoplasm with PDGFRA rearrangement of submandibular gland	9965/3-C08.0	ICDO3	Condition
Malignancy	36566024	Infiltrating ductular carcinoma of overlapping lesion of digestive system	8521/3-C26.8	ICDO3	Condition
Malignancy	36566025	Mesothelioma, biphasic, malignant of spermatic cord	9053/3-C63.1	ICDO3	Condition
Malignancy	36566026	Diffuse large B-cell lymphoma, NOS, of peripheral nerves and autonomic nervous system of lower limb and hip	9680/3-C47.2	ICDO3	Condition
Malignancy	36566028	Teratoid medulloepithelioma, NOS, of overlapping lesion of urinary organs	9502/3-C68.8	ICDO3	Condition
Malignancy	36566029	Malignant tumor, clear cell type of posterior wall of bladder	8005/3-C67.4	ICDO3	Condition
Malignancy	36566030	Infantile fibrosarcoma of overlapping lesion of heart, mediastinum and pleura	8814/3-C38.8	ICDO3	Condition
Malignancy	36566032	Angioimmunoblastic T-cell lymphoma of lower-outer quadrant of breast	9705/3-C50.5	ICDO3	Condition
Malignancy	36566033	Follicular dendritic cell sarcoma of pharynx, NOS	9758/3-C14.0	ICDO3	Condition
Malignancy	36566034	Rhabdomyosarcoma, NOS, of myometrium	8900/3-C54.2	ICDO3	Condition
Malignancy	36566036	Papillary carcinoma, NOS, of overlapping lesion of corpus uteri	8050/3-C54.8	ICDO3	Condition
Malignancy	36566037	B lymphoblastic leukemia/lymphoma with hyperdiploidy of bones of skull and face and associated joints	9815/3-C41.0	ICDO3	Condition
Malignancy	36566038	Hodgkin lymphoma, nodular sclerosis, grade 2 of major salivary gland, NOS	9667/3-C08.9	ICDO3	Condition
Malignancy	36566039	Adenocarcinoma with cartilaginous and osseous metaplasia of frontal sinus	8571/3-C31.2	ICDO3	Condition
Malignancy	36566040	Sezary syndrome of postcricoid region	9701/3-C13.0	ICDO3	Condition
Malignancy	36566041	Germinoma of occipital lobe	9064/3-C71.4	ICDO3	Condition
Malignancy	36566042	Malignant teratoma, intermediate of craniopharyngeal duct	9083/3-C75.2	ICDO3	Condition
Malignancy	36566043	Malignant tumor, spindle cell type of thyroid gland	8004/3-C73.9	ICDO3	Condition
Malignancy	36566044	Adenocarcinoma in villous adenoma of stomach, NOS	8261/3-C16.9	ICDO3	Condition
Malignancy	36566045	Hodgkin granuloma of lateral floor of mouth	9661/3-C04.1	ICDO3	Condition
Malignancy	36566046	Alveolar rhabdomyosarcoma of ciliary body	8920/3-C69.4	ICDO3	Condition
Malignancy	36566047	Solitary fibrous tumor, malignant of external ear	8815/3-C44.2	ICDO3	Condition
Malignancy	36566048	Mixed type rhabdomyosarcoma of border of tongue	8902/3-C02.1	ICDO3	Condition
Malignancy	36566051	Liposarcoma, NOS, of peripheral nerves and autonomic nervous system of head, face, and neck	8850/3-C47.0	ICDO3	Condition
Malignancy	36566052	Malignant giant cell tumor of soft parts of gastrointestinal tract, NOS	9251/3-C26.9	ICDO3	Condition
Malignancy	36566054	Synovial sarcoma, NOS, of connective, Subcutaneous and other soft tissues of trunk, NOS	9040/3-C49.6	ICDO3	Condition
Malignancy	36566055	Enterochromaffin-like cell tumor of colon, NOS	8242/3-C18.9	ICDO3	Condition
Malignancy	36566056	Angioimmunoblastic T-cell lymphoma of bones of skull and face and associated joints	9705/3-C41.0	ICDO3	Condition
Malignancy	36566057	Ependymoma, NOS, of optic nerve	9391/3-C72.3	ICDO3	Condition
Malignancy	36566058	B lymphoblastic leukemia/lymphoma with hyperdiploidy of vallecula	9815/3-C10.0	ICDO3	Condition
Malignancy	36566059	Hodgkin granuloma of corpus uteri	9661/3-C54.9	ICDO3	Condition
Malignancy	36566060	Liposarcoma, well differentiated, NOS, of short bones of upper limb and associated joints	8851/3-C40.1	ICDO3	Condition
Malignancy	36566061	Spindle cell carcinoma, NOS, of sigmoid colon	8032/3-C18.7	ICDO3	Condition
Malignancy	36566062	B lymphoblastic leukemia/lymphoma with t(1;19)(q23;p13.3); E2A-PBX1 (TCF3-PBX1) of peripheral nerves and autonomic nervous system of lower limb and hip	9818/3-C47.2	ICDO3	Condition
Malignancy	36566063	Hodgkin lymphoma, nodular lymphocyte predominant of overlapping lesion of brain and central nervous system	9659/3-C72.8	ICDO3	Condition
Malignancy	36566064	Neurilemoma, malignant of intestinal tract, NOS	9560/3-C26.0	ICDO3	Condition
Malignancy	36566067	Adenocarcinoma with mixed subtypes of lip, NOS	8255/3-C00.9	ICDO3	Condition
Malignancy	36566069	Leiomyosarcoma, NOS, of connective, Subcutaneous and other soft tissues of head, face, and neck	8890/3-C49.0	ICDO3	Condition
Malignancy	36566070	Papillary adenocarcinoma, NOS, of ascending colon	8260/3-C18.2	ICDO3	Condition
Malignancy	36566071	Large cell carcinoma with rhabdoid phenotype of trachea	8014/3-C33.9	ICDO3	Condition
Malignancy	36566072	Spindle cell sarcoma of overlapping lesion of tonsil	8801/3-C09.8	ICDO3	Condition
Malignancy	36566073	Epithelioma, malignant of upper respiratory tract, NOS	8011/3-C39.0	ICDO3	Condition
Malignancy	36566074	Malignant tumor, spindle cell type of epididymis	8004/3-C63.0	ICDO3	Condition
Malignancy	36566075	Hodgkin sarcoma of overlapping lesion of billiary tract	9662/3-C24.8	ICDO3	Condition
Malignancy	36566076	Ganglioneuroblastoma of peripheral nerves and autonomic nervous system of abdomen	9490/3-C47.4	ICDO3	Condition
Malignancy	36566077	Hodgkin granuloma of base of tongue, NOS	9661/3-C01.9	ICDO3	Condition
Malignancy	36566078	Spongioneuroblastoma of urethra	9504/3-C68.0	ICDO3	Condition
Malignancy	36566079	Malignant mastocytosis of eye, NOS	9741/3-C69.9	ICDO3	Condition
Malignancy	36566080	Chordoma, NOS, of pelvic bones, sacrum, coccyx and associated joints	9370/3-C41.4	ICDO3	Condition
Malignancy	36566082	Synovial sarcoma, NOS, of body of stomach	9040/3-C16.2	ICDO3	Condition
Malignancy	36566083	Infiltrating duct carcinoma, NOS, of border of tongue	8500/3-C02.1	ICDO3	Condition
Malignancy	36566084	Mantle cell lymphoma of pleura, NOS	9673/3-C38.4	ICDO3	Condition
Malignancy	36566085	Large cell carcinoma, NOS, of anterior surface of epiglottis	8012/3-C10.1	ICDO3	Condition
Malignancy	36566087	Neuroblastoma, NOS, of connective, Subcutaneous and other soft tissues of lower limb and hip	9500/3-C49.2	ICDO3	Condition
Malignancy	36566088	Precursor cell lymphoblastic lymphoma, NOS, of skin of scalp and neck	9727/3-C44.4	ICDO3	Condition
Malignancy	36566089	Carcinoma ex pleomorphic adenoma of major salivary gland, NOS	8941/3-C08.9	ICDO3	Condition
Malignancy	36566090	Hodgkin lymphoma, nodular sclerosis, cellular phase of uterine adnexa	9664/3-C57.4	ICDO3	Condition
Malignancy	36566091	Adenoid cystic carcinoma of retina	8200/3-C69.2	ICDO3	Condition
Malignancy	36566092	Adenoid cystic carcinoma of skin, NOS	8200/3-C44.9	ICDO3	Condition
Malignancy	36566093	Spindle cell melanoma, type B of overlapping lesion of eye and adnexa	8774/3-C69.8	ICDO3	Condition
Malignancy	36566095	Follicular lymphoma, grade 2 of overlapping lesion of cervix uteri	9691/3-C53.8	ICDO3	Condition
Malignancy	36566096	Kaposi sarcoma of peripheral nerves and autonomic nervous system of upper limb and shoulder	9140/3-C47.1	ICDO3	Condition
Malignancy	36566097	T-cell large granular lymphocytic leukemia of head of pancreas	9831/3-C25.0	ICDO3	Condition
Malignancy	36566098	Enterochromaffin-like cell tumor of ileum	8242/3-C17.2	ICDO3	Condition
Malignancy	36566099	Hodgkin granuloma of paraurethral gland	9661/3-C68.1	ICDO3	Condition
Malignancy	36566100	Adenocarcinoma in villous adenoma of overlapping lesion of palate	8261/3-C05.8	ICDO3	Condition
Malignancy	36566101	NK/T-cell lymphoma, nasal and nasal type of overlapping lesion of floor of mouth	9719/3-C04.8	ICDO3	Condition
Malignancy	36566102	Carcinoma, undifferentiated, NOS, of male genital organs, NOS	8020/3-C63.9	ICDO3	Condition
Malignancy	36566103	Small cell sarcoma of overlapping lesion of retroperitoneum and peritoneum	8803/3-C48.8	ICDO3	Condition
Malignancy	36566104	Hodgkin lymphoma, lymphocyte-rich of overlapping lesion of tongue	9651/3-C02.8	ICDO3	Condition
Malignancy	36566105	Precursor cell lymphoblastic lymphoma, NOS, of short bones of upper limb and associated joints	9727/3-C40.1	ICDO3	Condition
Malignancy	36566106	Verrucous carcinoma, NOS, of subglottis	8051/3-C32.2	ICDO3	Condition
Malignancy	36566107	Clear cell adenocarcinoma, NOS, of nasal cavity	8310/3-C30.0	ICDO3	Condition
Malignancy	36566108	Adenocarcinoma with cartilaginous and osseous metaplasia of labium minus	8571/3-C51.1	ICDO3	Condition
Malignancy	36566109	Carcinoma, undifferentiated, NOS, of sublingual gland	8020/3-C08.1	ICDO3	Condition
Malignancy	36566110	Paraganglioma, NOS, of connective, Subcutaneous and other soft tissues of head, face, and neck	8680/3-C49.0	ICDO3	Condition
Malignancy	36566111	Osteosarcoma, NOS, of acoustic nerve	9180/3-C72.4	ICDO3	Condition
Malignancy	36566113	Round cell liposarcoma of labium minus	8853/3-C51.1	ICDO3	Condition
Malignancy	36566114	Mixed tumor, malignant, NOS, of branchial cleft	8940/3-C10.4	ICDO3	Condition
Malignancy	36566115	Follicular lymphoma, grade 3 of eye, NOS	9698/3-C69.9	ICDO3	Condition
Malignancy	36566116	Papillary cystadenocarcinoma, NOS, of commissure of lip	8450/3-C00.6	ICDO3	Condition
Malignancy	36566117	Interdigitating dendritic cell sarcoma of nervous system, NOS	9757/3-C72.9	ICDO3	Condition
Malignancy	36566118	Systemic EBV positive T-cell lymphoproliferative disease of childhood of upper-inner quadrant of breast	9724/3-C50.2	ICDO3	Condition
Malignancy	36566119	Hodgkin lymphoma, lymphocyte-rich of overlapping lesion of vulva	9651/3-C51.8	ICDO3	Condition
Malignancy	36566120	Myxoid liposarcoma of overlapping lesion of digestive system	8852/3-C26.8	ICDO3	Condition
Malignancy	36566121	Malignant tumor, clear cell type of trachea	8005/3-C33.9	ICDO3	Condition
Malignancy	36566122	Follicular lymphoma, grade 1 of optic nerve	9695/3-C72.3	ICDO3	Condition
Malignancy	36566123	Plasmacytoma, NOS, of nipple	9731/3-C50.0	ICDO3	Condition
Malignancy	36566125	Carcinosarcoma, embryonal of ascending colon	8981/3-C18.2	ICDO3	Condition
Malignancy	36566127	Infantile fibrosarcoma of ureteric orifice	8814/3-C67.6	ICDO3	Condition
Malignancy	36566128	Spindle cell carcinoma, NOS, of overlapping lesion of floor of mouth	8032/3-C04.8	ICDO3	Condition
Malignancy	36566131	Mixed tumor, malignant, NOS, of hard palate	8940/3-C05.0	ICDO3	Condition
Malignancy	36566133	Superficial spreading adenocarcinoma of overlapping lesion of vulva	8143/3-C51.8	ICDO3	Condition
Malignancy	36566136	Solitary fibrous tumor, malignant of endometrium	8815/3-C54.1	ICDO3	Condition
Malignancy	36566137	Langerhans cell sarcoma of upper-outer quadrant of breast	9756/3-C50.4	ICDO3	Condition
Malignancy	36566138	Superficial spreading adenocarcinoma of cervical esophagus	8143/3-C15.0	ICDO3	Condition
Malignancy	36566140	Hodgkin lymphoma, nodular sclerosis, cellular phase of overlapping lesion of breast	9664/3-C50.8	ICDO3	Condition
Malignancy	36566141	Angiomyosarcoma of skin, NOS	8894/3-C44.9	ICDO3	Condition
Malignancy	36566142	Large cell carcinoma with rhabdoid phenotype of body of stomach	8014/3-C16.2	ICDO3	Condition
Malignancy	36566143	Hodgkin lymphoma, nodular sclerosis, NOS, of connective, Subcutaneous and other soft tissues of abdomen	9663/3-C49.4	ICDO3	Condition
Malignancy	36566144	Small cell sarcoma of fundus of stomach	8803/3-C16.1	ICDO3	Condition
Malignancy	36566145	Precursor T-cell lymphoblastic leukemia of upper third of esophagus	9837/3-C15.3	ICDO3	Condition
Malignancy	36566148	B lymphoblastic leukemia/lymphoma, NOS, of submandibular gland	9811/3-C08.0	ICDO3	Condition
Malignancy	36566149	Mucoepidermoid carcinoma of anterior surface of epiglottis	8430/3-C10.1	ICDO3	Condition
Malignancy	36566150	Carcinosarcoma, NOS, of ampulla of Vater	8980/3-C24.1	ICDO3	Condition
Malignancy	36566151	Spindle cell sarcoma of gastrointestinal tract, NOS	8801/3-C26.9	ICDO3	Condition
Malignancy	36566152	B lymphoblastic leukemia/lymphoma with t(12;21)(p13;q22); TEL-AML1 (ETV6-RUNX1) of bladder, NOS	9814/3-C67.9	ICDO3	Condition
Malignancy	36566153	Yolk sac tumor, NOS, of adrenal gland, NOS	9071/3-C74.9	ICDO3	Condition
Malignancy	36566154	Angioimmunoblastic T-cell lymphoma of skin of scalp and neck	9705/3-C44.4	ICDO3	Condition
Malignancy	36566155	Enterochromaffin-like cell tumor of middle lobe, lung	8242/3-C34.2	ICDO3	Condition
Malignancy	36566157	Teratoid medulloepithelioma, NOS, of nervous system, NOS	9502/3-C72.9	ICDO3	Condition
Malignancy	36566158	Gastrinoma of lesser curvature of stomach, NOS	8153/3-C16.5	ICDO3	Condition
Malignancy	36566159	Adenocarcinoma with squamous metaplasia of uterus, NOS	8570/3-C55.9	ICDO3	Condition
Malignancy	36566160	Malignant giant cell tumor of soft parts of vertebral column	9251/3-C41.2	ICDO3	Condition
Malignancy	36566161	Myosarcoma of female genital tract, NOS	8895/3-C57.9	ICDO3	Condition
Malignancy	36566162	Osteosarcoma, NOS, of posterior wall of bladder	9180/3-C67.4	ICDO3	Condition
Malignancy	36566163	Sezary syndrome of hematopoietic system, NOS	9701/3-C42.4	ICDO3	Condition
Malignancy	36566164	Rhabdomyosarcoma, NOS, of major salivary gland, NOS	8900/3-C08.9	ICDO3	Condition
Malignancy	36566165	Urothelial carcinoma, sarcomatoid of anterior wall of nasopharynx	8122/3-C11.3	ICDO3	Condition
Malignancy	36566167	T-cell large granular lymphocytic leukemia of cheeck mucosa	9831/3-C06.0	ICDO3	Condition
Malignancy	36566168	Precursor T-cell lymphoblastic lymphoma of skin of lower limb and hip	9729/3-C44.7	ICDO3	Condition
Malignancy	36566169	Neuroendocrine tumor, NOS, of thymus	8240/3-C37.9	ICDO3	Condition
Malignancy	36566170	Enterochromaffin cell carcinoid of gastric antrum	8241/3-C16.3	ICDO3	Condition
Malignancy	36566171	Adenocarcinoma with cartilaginous and osseous metaplasia of pancreas, NOS	8571/3-C25.9	ICDO3	Condition
Malignancy	36566174	Adenocarcinoma with cartilaginous and osseous metaplasia of overlapping lesion of digestive system	8571/3-C26.8	ICDO3	Condition
Malignancy	36566176	Squamous cell carcinoma, spindle cell of base of tongue, NOS	8074/3-C01.9	ICDO3	Condition
Malignancy	36566177	Malignant lymphoma, large B-cell, diffuse, immunoblastic, NOS, of uterine adnexa	9684/3-C57.4	ICDO3	Condition
Malignancy	36566178	Carcinosarcoma, NOS, of other specified parts of male genital organs	8980/3-C63.7	ICDO3	Condition
Malignancy	36566179	NK/T-cell lymphoma, nasal and nasal type of retromolar area	9719/3-C06.2	ICDO3	Condition
Malignancy	36566181	Hodgkin lymphoma, mixed cellularity, NOS, of cecum	9652/3-C18.0	ICDO3	Condition
Malignancy	36566182	Anaplastic large cell lymphoma, T-cell and Null-cell type of optic nerve	9714/3-C72.3	ICDO3	Condition
Malignancy	36566183	Sarcoma, NOS, of uterine adnexa	8800/3-C57.4	ICDO3	Condition
Malignancy	36566184	Follicular lymphoma, grade 3 of jejunum	9698/3-C17.1	ICDO3	Condition
Malignancy	36566186	Solitary fibrous tumor, malignant of cornea, NOS	8815/3-C69.1	ICDO3	Condition
Malignancy	36566187	Langerhans cell histiocytosis, disseminated of other specified parts of pancreas	9751/3-C25.7	ICDO3	Condition
Malignancy	36566188	Nodular melanoma of intestinal tract, NOS	8721/3-C26.0	ICDO3	Condition
Malignancy	36566189	Sezary syndrome of descended testis	9701/3-C62.1	ICDO3	Condition
Malignancy	36566191	Malignant melanoma, NOS, of vallecula	8720/3-C10.0	ICDO3	Condition
Malignancy	36566192	Neoplasm, malignant of overlapping lesion of peripheral nerves and autonomic nervous system	8000/3-C47.8	ICDO3	Condition
Malignancy	36566193	Spindle cell melanoma, NOS, of mucosa of lower lip	8772/3-C00.4	ICDO3	Condition
Malignancy	36566195	Burkitt lymphoma, NOS, of retromolar area	9687/3-C06.2	ICDO3	Condition
Malignancy	36566196	Metaplastic carcinoma, NOS, of overlapping lesion of stomach	8575/3-C16.8	ICDO3	Condition
Malignancy	36566197	Desmoplastic melanoma, NOS, of overlapping lesion of floor of mouth	8745/3-C04.8	ICDO3	Condition
Malignancy	36566198	Large cell carcinoma with rhabdoid phenotype of overlapping lesion of floor of mouth	8014/3-C04.8	ICDO3	Condition
Malignancy	36566199	Lentigo maligna melanoma of body of penis	8742/3-C60.2	ICDO3	Condition
Malignancy	36566200	Precursor cell lymphoblastic lymphoma, NOS, of meckel diverticulum	9727/3-C17.3	ICDO3	Condition
Malignancy	36566201	Follicular lymphoma, grade 1 of thymus	9695/3-C37.9	ICDO3	Condition
Malignancy	36566202	Large cell carcinoma with rhabdoid phenotype of posterior wall of nasopharynx	8014/3-C11.1	ICDO3	Condition
Malignancy	36566203	Malignant peripheral nerve sheath tumor with rhabdomyoblastic differentiation of cranial nerve, NOS	9561/3-C72.5	ICDO3	Condition
Malignancy	36566204	Basal cell adenocarcinoma of overlapping lesion of lung	8147/3-C34.8	ICDO3	Condition
Malignancy	36566205	Small cell carcinoma, NOS, of duodenum	8041/3-C17.0	ICDO3	Condition
Malignancy	36566206	B lymphoblastic leukemia/lymphoma with t(12;21)(p13;q22); TEL-AML1 (ETV6-RUNX1) of lower gum	9814/3-C03.1	ICDO3	Condition
Malignancy	36566208	Precursor T-cell lymphoblastic leukemia of urachus	9837/3-C67.7	ICDO3	Condition
Malignancy	36566209	Chondroblastoma, malignant of bone, NOS	9230/3-C41.9	ICDO3	Condition
Malignancy	36566210	Dedifferentiated chordoma of peripheral nerves and autonomic nervous system of upper limb and shoulder	9372/3-C47.1	ICDO3	Condition
Malignancy	36566211	Hepatoid adenocarcinoma of billiary tract, NOS	8576/3-C24.9	ICDO3	Condition
Malignancy	36566212	Mucinous adenocarcinoma of overlapping lesion of lip	8480/3-C00.8	ICDO3	Condition
Malignancy	36566213	Tumor cells, malignant of ill-defined sites within respiratory system	8001/3-C39.9	ICDO3	Condition
Malignancy	36566214	Follicular dendritic cell sarcoma of meckel diverticulum	9758/3-C17.3	ICDO3	Condition
Malignancy	36566215	Primary cutaneous gamma-delta T-cell lymphoma of vulva, NOS	9726/3-C51.9	ICDO3	Condition
Malignancy	36566216	Hodgkin lymphoma, lymphocyte depletion, diffuse fibrosis of thymus	9654/3-C37.9	ICDO3	Condition
Malignancy	36566218	Giant cell sarcoma of bladder, NOS	8802/3-C67.9	ICDO3	Condition
Malignancy	36566220	Verrucous carcinoma, NOS, of rectum, NOS	8051/3-C20.9	ICDO3	Condition
Malignancy	36566221	B lymphoblastic leukemia/lymphoma with hypodiploidy (Hypodiploid ALL) of overlapping lesions of oropharynx	9816/3-C10.8	ICDO3	Condition
Malignancy	36566222	Burkitt lymphoma, NOS, of rectum, NOS	9687/3-C20.9	ICDO3	Condition
Malignancy	36566223	Carcinosarcoma, embryonal of hypopharynx, NOS	8981/3-C13.9	ICDO3	Condition
Malignancy	36566224	B lymphoblastic leukemia/lymphoma, NOS, of brain, NOS	9811/3-C71.9	ICDO3	Condition
Malignancy	36566225	B-cell chronic lymphocytic leukemia/small lymphocytic lymphoma of other specified parts of male genital organs	9823/3-C63.7	ICDO3	Condition
Malignancy	36566226	Hemangiopericytoma, malignant of skin of scalp and neck	9150/3-C44.4	ICDO3	Condition
Malignancy	36566227	Glycogen-rich carcinoma of upper-outer quadrant of breast	8315/3-C50.4	ICDO3	Condition
Malignancy	36566228	Epithelial-myoepithelial carcinoma of ascending colon	8562/3-C18.2	ICDO3	Condition
Malignancy	36566229	Malignant Spitz tumor of lip, NOS	8770/3-C00.9	ICDO3	Condition
Malignancy	36566231	Giant cell carcinoma of anterior surface of epiglottis	8031/3-C10.1	ICDO3	Condition
Malignancy	36566232	Carcinoma, anaplastic, NOS, of orbit, NOS	8021/3-C69.6	ICDO3	Condition
Malignancy	36566233	Langerhans cell histiocytosis, disseminated of cerebral meninges	9751/3-C70.0	ICDO3	Condition
Malignancy	36566234	Papillary carcinoma, NOS, of overlapping lesion of breast	8050/3-C50.8	ICDO3	Condition
Malignancy	36566236	Comedocarcinoma, NOS, of central portion of breast	8501/3-C50.1	ICDO3	Condition
Malignancy	36566238	Paget disease, extramammary of overlapping lesion of vulva	8542/3-C51.8	ICDO3	Condition
Malignancy	36566239	HHV8 positive diffuse large B-cell lymphoma of retina	9738/3-C69.2	ICDO3	Condition
Malignancy	36566240	Glomus tumor, malignant of connective, Subcutaneous and other soft tissues of lower limb and hip	8711/3-C49.2	ICDO3	Condition
Malignancy	36566241	Waldenstrom macroglobulinemia of intrathoracic lymph nodes	9761/3-C77.1	ICDO3	Condition
Malignancy	36566242	Myxoid liposarcoma of central portion of breast	8852/3-C50.1	ICDO3	Condition
Malignancy	36566243	Large cell neuroendocrine carcinoma of intestinal tract, NOS	8013/3-C26.0	ICDO3	Condition
Malignancy	36566244	Neuroendocrine tumor, NOS, of postcricoid region	8240/3-C13.0	ICDO3	Condition
Malignancy	36566245	Large cell carcinoma with rhabdoid phenotype of vulva, NOS	8014/3-C51.9	ICDO3	Condition
Malignancy	36566246	Langerhans cell histiocytosis, disseminated of rectum, NOS	9751/3-C20.9	ICDO3	Condition
Malignancy	36566247	Malignant melanoma, NOS, of esophagus, NOS	8720/3-C15.9	ICDO3	Condition
Malignancy	36566248	B-cell chronic lymphocytic leukemia/small lymphocytic lymphoma of ciliary body	9823/3-C69.4	ICDO3	Condition
Malignancy	36566249	Large cell carcinoma with rhabdoid phenotype of overlapping lesion of female genital organs	8014/3-C57.8	ICDO3	Condition
Malignancy	36566251	Hodgkin lymphoma, nodular sclerosis, grade 2 of long bones of lower limb and associated joints	9667/3-C40.2	ICDO3	Condition
Malignancy	36566253	Hodgkin lymphoma, nodular sclerosis, NOS, of lacrimal gland	9663/3-C69.5	ICDO3	Condition
Malignancy	36566255	Intravascular large B-cell lymphoma of hepatic flexure of colon	9712/3-C18.3	ICDO3	Condition
Malignancy	36566256	Mucosal lentiginous melanoma of gum, NOS	8746/3-C03.9	ICDO3	Condition
Malignancy	36566257	Malignant peripheral nerve sheath tumor with rhabdomyoblastic differentiation of mediastinum, NOS	9561/3-C38.3	ICDO3	Condition
Malignancy	36566259	Verrucous carcinoma, NOS, of overlapping lesion of palate	8051/3-C05.8	ICDO3	Condition
Malignancy	36566260	Adenocarcinoma in multiple adenomatous polyps of splenic flexure of colon	8221/3-C18.5	ICDO3	Condition
Malignancy	36566261	Schneiderian carcinoma of conjunctiva	8121/3-C69.0	ICDO3	Condition
Malignancy	36566262	Sezary syndrome of bones of skull and face and associated joints	9701/3-C41.0	ICDO3	Condition
Malignancy	36566264	Clear cell adenocarcinoma, NOS, of tonsillar fossa	8310/3-C09.0	ICDO3	Condition
Malignancy	36566265	Carcinoma, undifferentiated, NOS, of lower-outer quadrant of breast	8020/3-C50.5	ICDO3	Condition
Malignancy	36566266	Systemic EBV positive T-cell lymphoproliferative disease of childhood of central portion of breast	9724/3-C50.1	ICDO3	Condition
Malignancy	36566267	Acinar cell carcinoma of nipple	8550/3-C50.0	ICDO3	Condition
Malignancy	36566268	B lymphoblastic leukemia/lymphoma, NOS, of overlapping lesion of female genital organs	9811/3-C57.8	ICDO3	Condition
Malignancy	36566269	Epithelioma, malignant of jejunum	8011/3-C17.1	ICDO3	Condition
Malignancy	36566270	Hodgkin sarcoma of endocervix	9662/3-C53.0	ICDO3	Condition
Malignancy	36566271	Myelodysplastic syndrome with isolated del (5q) of lymph nodes of inguinal region or leg	9986/3-C77.4	ICDO3	Condition
Malignancy	36566272	Polar spongioblastoma of overlapping lesion of brain	9423/3-C71.8	ICDO3	Condition
Malignancy	36566273	Synovial sarcoma, epithelioid cell of rib, sternum, clavicle and associated joints	9042/3-C41.3	ICDO3	Condition
Malignancy	36566274	Burkitt lymphoma, NOS, of overlapping lesion of accessory sinuses	9687/3-C31.8	ICDO3	Condition
Malignancy	36566275	Mixed adenoneuroendocrine carcinoma of body of stomach	8244/3-C16.2	ICDO3	Condition
Malignancy	36566276	Hodgkin lymphoma, NOS, of ampulla of Vater	9650/3-C24.1	ICDO3	Condition
Malignancy	36566277	Embryonal rhabdomyosarcoma, NOS, of palate, NOS	8910/3-C05.9	ICDO3	Condition
Malignancy	36566278	Pleomorphic carcinoma of overlapping lesion of small intestine	8022/3-C17.8	ICDO3	Condition
Malignancy	36566279	Mixed cell adenocarcinoma of pituitary gland	8323/3-C75.1	ICDO3	Condition
Malignancy	36566280	Angiomyosarcoma of prostate gland	8894/3-C61.9	ICDO3	Condition
Malignancy	36566281	Malignant teratoma, undifferentiated of medulla of adrenal gland	9082/3-C74.1	ICDO3	Condition
Malignancy	36566282	Mucinous cystadenocarcinoma, NOS, of overlapping lesion of male genital organs	8470/3-C63.8	ICDO3	Condition
Malignancy	36566283	Ganglioneuroblastoma of nervous system, NOS	9490/3-C72.9	ICDO3	Condition
Malignancy	36566286	Precursor T-cell lymphoblastic leukemia of brain stem	9837/3-C71.7	ICDO3	Condition
Malignancy	36566287	Desmoplastic melanoma, NOS, of lateral wall of nasopharynx	8745/3-C11.2	ICDO3	Condition
Malignancy	36566288	Round cell liposarcoma of upper-outer quadrant of breast	8853/3-C50.4	ICDO3	Condition
Malignancy	36566290	Hodgkin lymphoma, NOS, of lesser curvature of stomach, NOS	9650/3-C16.5	ICDO3	Condition
Malignancy	36566291	Malignant histiocytosis of cervical esophagus	9750/3-C15.0	ICDO3	Condition
Malignancy	36566293	Leiomyosarcoma, NOS, of ureter	8890/3-C66.9	ICDO3	Condition
Malignancy	36566295	Hemangiosarcoma of olfactory nerve	9120/3-C72.2	ICDO3	Condition
Malignancy	36566296	Hodgkin lymphoma, lymphocyte depletion, NOS, of overlapping lesion of corpus uteri	9653/3-C54.8	ICDO3	Condition
Malignancy	36566297	Systemic EBV positive T-cell lymphoproliferative disease of childhood of hypopharynx, NOS	9724/3-C13.9	ICDO3	Condition
Malignancy	36566298	Splenic marginal zone B-cell lymphoma of hematopoietic system, NOS	9689/3-C42.4	ICDO3	Condition
Malignancy	36566299	Myxofibrosarcoma of exocervix	8811/3-C53.1	ICDO3	Condition
Malignancy	36566300	Carcinoma, NOS, of isthmus uteri	8010/3-C54.0	ICDO3	Condition
Malignancy	36566301	Ameloblastoma, metastasizing of pelvic bones, sacrum, coccyx and associated joints	9310/3-C41.4	ICDO3	Condition
Malignancy	36566302	Basaloid squamous cell carcinoma of parametrium	8083/3-C57.3	ICDO3	Condition
Malignancy	36566303	Malignant tumor, spindle cell type of postcricoid region	8004/3-C13.0	ICDO3	Condition
Malignancy	36566304	B lymphoblastic leukemia/lymphoma with t(1;19)(q23;p13.3); E2A-PBX1 (TCF3-PBX1) of urinary system, NOS	9818/3-C68.9	ICDO3	Condition
Malignancy	36566305	Trabecular adenocarcinoma of lower-outer quadrant of breast	8190/3-C50.5	ICDO3	Condition
Malignancy	36566307	B lymphoblastic leukemia/lymphoma with hypodiploidy (Hypodiploid ALL) of fallopian tube	9816/3-C57.0	ICDO3	Condition
Malignancy	36566308	Marginal zone B-cell lymphoma, NOS, of overlapping lesion of male genital organs	9699/3-C63.8	ICDO3	Condition
Malignancy	36566310	Trabecular adenocarcinoma of nipple	8190/3-C50.0	ICDO3	Condition
Malignancy	36566311	Malignant lymphoma, large B-cell, diffuse, immunoblastic, NOS, of ileum	9684/3-C17.2	ICDO3	Condition
Malignancy	36566312	Hodgkin lymphoma, lymphocyte depletion, reticular of overlapping lesion of floor of mouth	9655/3-C04.8	ICDO3	Condition
Malignancy	36566313	Pleomorphic carcinoma of anus, NOS	8022/3-C21.0	ICDO3	Condition
Malignancy	36566314	Squamous cell carcinoma, spindle cell of overlapping lesions of oropharynx	8074/3-C10.8	ICDO3	Condition
Malignancy	36566317	Precursor B-cell lymphoblastic lymphoma of lacrimal gland	9728/3-C69.5	ICDO3	Condition
Malignancy	36566318	Adenocarcinoma with apocrine metaplasia of abdominal esophagus	8573/3-C15.2	ICDO3	Condition
Malignancy	36566319	Carcinoma with osteoclast-like giant cells of overlapping lesion of digestive system	8035/3-C26.8	ICDO3	Condition
Malignancy	36566320	Fascial fibrosarcoma of upper respiratory tract, NOS	8813/3-C39.0	ICDO3	Condition
Malignancy	36566321	Epithelioid sarcoma, NOS, of skin of scalp and neck	8804/3-C44.4	ICDO3	Condition
Malignancy	36566322	Papillary cystadenocarcinoma, NOS, of floor of mouth, NOS	8450/3-C04.9	ICDO3	Condition
Malignancy	36566323	Epithelioid leiomyosarcoma of lacrimal gland	8891/3-C69.5	ICDO3	Condition
Malignancy	36566324	Villous adenocarcinoma of overlapping lesion of rectum, anus and anal canal	8262/3-C21.8	ICDO3	Condition
Malignancy	36566325	Neuroblastoma, NOS, of acoustic nerve	9500/3-C72.4	ICDO3	Condition
Malignancy	36566326	Mixed tumor, malignant, NOS, of vagina, NOS	8940/3-C52.9	ICDO3	Condition
Malignancy	36566327	Precursor B-cell lymphoblastic lymphoma of meninges, NOS	9728/3-C70.9	ICDO3	Condition
Malignancy	36566328	Spindle cell melanoma, NOS, of posterior wall of oropharynx	8772/3-C10.3	ICDO3	Condition
Malignancy	36566330	Precursor B-cell lymphoblastic lymphoma of head of pancreas	9728/3-C25.0	ICDO3	Condition
Malignancy	36566331	Malignant lymphoma, non-Hodgkin, NOS, of urachus	9591/3-C67.7	ICDO3	Condition
Malignancy	36566332	Langerhans cell histiocytosis, disseminated of bones of skull and face and associated joints	9754/3-C41.0	ICDO3	Condition
Malignancy	36566333	Adenocarcinoma with cartilaginous and osseous metaplasia of middle third of esophagus	8571/3-C15.4	ICDO3	Condition
Malignancy	36566334	Papillary squamous cell carcinoma of ureteric orifice	8052/3-C67.6	ICDO3	Condition
Malignancy	36566335	Carcinosarcoma, NOS, of mouth, NOS	8980/3-C06.9	ICDO3	Condition
Malignancy	36566336	Perineurioma, malignant of connective, Subcutaneous and other soft tissues of abdomen	9571/3-C49.4	ICDO3	Condition
Malignancy	36566338	Malignant melanoma in precancerous melanosis of skin, NOS	8741/3-C44.9	ICDO3	Condition
Malignancy	36566339	Precursor B-cell lymphoblastic lymphoma of frontal sinus	9728/3-C31.2	ICDO3	Condition
Malignancy	36566340	Medullary carcinoma, NOS, of prostate gland	8510/3-C61.9	ICDO3	Condition
Malignancy	36566341	Rhabdomyosarcoma, NOS, of vallecula	8900/3-C10.0	ICDO3	Condition
Malignancy	36566343	Mast cell sarcoma of ascending colon	9740/3-C18.2	ICDO3	Condition
Malignancy	36566344	Hodgkin lymphoma, NOS, of peripheral nerves and autonomic nervous system of pelvis	9650/3-C47.5	ICDO3	Condition
Malignancy	36566345	B-cell chronic lymphocytic leukemia/small lymphocytic lymphoma of subglottis	9823/3-C32.2	ICDO3	Condition
Malignancy	36566346	Large cell neuroendocrine carcinoma of tonsillar pillar	8013/3-C09.1	ICDO3	Condition
Malignancy	36566347	Squamous cell carcinoma with horn formation of external lower lip	8078/3-C00.1	ICDO3	Condition
Malignancy	36566349	Hodgkin lymphoma, lymphocyte depletion, diffuse fibrosis of ileum	9654/3-C17.2	ICDO3	Condition
Malignancy	36566351	Acute megakaryoblastic leukemia of lymph nodes of head, face and neck	9910/3-C77.0	ICDO3	Condition
Malignancy	36566352	B lymphoblastic leukemia/lymphoma with t(12;21)(p13;q22); TEL-AML1 (ETV6-RUNX1) of retina	9814/3-C69.2	ICDO3	Condition
Malignancy	36566353	Squamous cell carcinoma, clear cell type of gastrointestinal tract, NOS	8084/3-C26.9	ICDO3	Condition
Malignancy	36566354	Hodgkin lymphoma, lymphocyte depletion, diffuse fibrosis of hard palate	9654/3-C05.0	ICDO3	Condition
Malignancy	36566355	Malignant lymphoma, NOS, of overlapping lesion of lung	9590/3-C34.8	ICDO3	Condition
Malignancy	36566357	Malignant Spitz tumor of retromolar area	8770/3-C06.2	ICDO3	Condition
Malignancy	36566358	Follicular dendritic cell sarcoma of main bronchus	9758/3-C34.0	ICDO3	Condition
Malignancy	36566359	Balloon cell melanoma of anterior floor of mouth	8722/3-C04.0	ICDO3	Condition
Malignancy	36566360	B lymphoblastic leukemia/lymphoma with t(1;19)(q23;p13.3); E2A-PBX1 (TCF3-PBX1) of specified parts of peritoneum	9818/3-C48.1	ICDO3	Condition
Malignancy	36566361	Malignant mastocytosis of lymph nodes of inguinal region or leg	9741/3-C77.4	ICDO3	Condition
Malignancy	36566363	Neoplasm, malignant of overlapping lesion of esophagus	8000/3-C15.8	ICDO3	Condition
Malignancy	36566364	Hemangiosarcoma of exocervix	9120/3-C53.1	ICDO3	Condition
Malignancy	36566365	Giant cell carcinoma of tonsillar fossa	8031/3-C09.0	ICDO3	Condition
Malignancy	36566366	Epithelioid hemangioendothelioma, NOS, of spinal cord	9133/1-C72.0	ICDO3	Condition
Malignancy	36566367	Malignant tumor, clear cell type of lingual tonsil	8005/3-C02.4	ICDO3	Condition
Malignancy	36566368	Basal cell carcinoma, NOS, of clitorus	8090/3-C51.2	ICDO3	Condition
Malignancy	36566369	Squamous cell carcinoma, adenoid of overlapping lesion of lung	8075/3-C34.8	ICDO3	Condition
Malignancy	36566371	Mantle cell lymphoma of head of pancreas	9673/3-C25.0	ICDO3	Condition
Malignancy	36566372	Epithelioma, malignant of dome of bladder	8011/3-C67.1	ICDO3	Condition
Malignancy	36566373	Solitary fibrous tumor, malignant of short bones of lower limb and associated joints	8815/3-C40.3	ICDO3	Condition
Malignancy	36566374	Epithelioma, malignant of transverse colon	8011/3-C18.4	ICDO3	Condition
Malignancy	36566375	NK/T-cell lymphoma, nasal and nasal type of overlapping lesion of retroperitoneum and peritoneum	9719/3-C48.8	ICDO3	Condition
Malignancy	36566376	Undifferentiated sarcoma of descending colon	8805/3-C18.6	ICDO3	Condition
Malignancy	36566377	Plasmacytoma, NOS, of overlapping lesion of corpus uteri	9731/3-C54.8	ICDO3	Condition
Malignancy	36566378	Papillary carcinoma, NOS, of overlapping lesion of lip	8050/3-C00.8	ICDO3	Condition
Malignancy	36566380	Carcinosarcoma, embryonal of skin of lip, NOS	8981/3-C44.0	ICDO3	Condition
Malignancy	36566382	Myxoid leiomyosarcoma of uterine adnexa	8896/3-C57.4	ICDO3	Condition
Malignancy	36566383	Parietal cell carcinoma of lesser curvature of stomach, NOS	8214/3-C16.5	ICDO3	Condition
Malignancy	36566384	Amelanotic melanoma of body of penis	8730/3-C60.2	ICDO3	Condition
Malignancy	36566385	Carcinoma, anaplastic, NOS, of thoracic esophagus	8021/3-C15.1	ICDO3	Condition
Malignancy	36566386	Adenocarcinoma with cartilaginous and osseous metaplasia of sublingual gland	8571/3-C08.1	ICDO3	Condition
Malignancy	36566387	Fibroblastic reticular cell tumor of labium minus	9759/3-C51.1	ICDO3	Condition
Malignancy	36566388	Hodgkin lymphoma, nodular sclerosis, grade 1 of broad ligament	9665/3-C57.1	ICDO3	Condition
Malignancy	36566389	Large cell neuroendocrine carcinoma of overlapping lesion of vulva	8013/3-C51.8	ICDO3	Condition
Malignancy	36566390	Heavy chain disease, NOS, of lymph nodes of multiple regions	9762/3-C77.8	ICDO3	Condition
Malignancy	36566391	Mantle cell lymphoma of temporal lobe	9673/3-C71.2	ICDO3	Condition
Malignancy	36566393	Malignant tumor, clear cell type of overlapping lesion of penis	8005/3-C60.8	ICDO3	Condition
Malignancy	36566394	Angiomyosarcoma of rectosigmoid junction	8894/3-C19.9	ICDO3	Condition
Malignancy	36566395	Carcinosarcoma, NOS, of scrotum, NOS	8980/3-C63.2	ICDO3	Condition
Malignancy	36566396	Goblet cell carcinoid of meckel diverticulum	8243/3-C17.3	ICDO3	Condition
Malignancy	36566397	Malignant lymphoma, small B lymphocytic, NOS, of sigmoid colon	9670/3-C18.7	ICDO3	Condition
Malignancy	36566398	Squamous cell carcinoma with horn formation of postcricoid region	8078/3-C13.0	ICDO3	Condition
Malignancy	36566399	Squamous cell carcinoma, clear cell type of lateral wall of oropharynx	8084/3-C10.2	ICDO3	Condition
Malignancy	36566400	Malignant tumor, clear cell type of dome of bladder	8005/3-C67.1	ICDO3	Condition
Malignancy	36566401	Large cell carcinoma with rhabdoid phenotype of clitorus	8014/3-C51.2	ICDO3	Condition
Malignancy	36566402	Adenosquamous carcinoma of overlapping lesion of major salivary glands	8560/3-C08.8	ICDO3	Condition
Malignancy	36566403	Atypical teratoid/rhabdoid tumor of acoustic nerve	9508/3-C72.4	ICDO3	Condition
Malignancy	36566404	Myeloproliferative neoplasm, unclassifiable of hypopharynx, NOS	9975/3-C13.9	ICDO3	Condition
Malignancy	36566405	Sezary syndrome of clitorus	9701/3-C51.2	ICDO3	Condition
Malignancy	36566406	Fascial fibrosarcoma of upper-inner quadrant of breast	8813/3-C50.2	ICDO3	Condition
Malignancy	36566407	Angiomyosarcoma of vulva, NOS	8894/3-C51.9	ICDO3	Condition
Malignancy	36566408	HHV8 positive diffuse large B-cell lymphoma of nervous system, NOS	9738/3-C72.9	ICDO3	Condition
Malignancy	36566409	Lymphoplasmacytic lymphoma of overlapping lesion of bladder	9671/3-C67.8	ICDO3	Condition
Malignancy	36566410	Follicular lymphoma, grade 3 of glottis	9698/3-C32.0	ICDO3	Condition
Malignancy	36566411	Dedifferentiated liposarcoma of penis, NOS	8858/3-C60.9	ICDO3	Condition
Malignancy	36566413	Large cell carcinoma with rhabdoid phenotype of cortex of adrenal gland	8014/3-C74.0	ICDO3	Condition
Malignancy	36566414	Fibroblastic liposarcoma of small intestine, NOS	8857/3-C17.9	ICDO3	Condition
Malignancy	36566416	Malignant lymphoma, small B lymphocytic, NOS, of acoustic nerve	9670/3-C72.4	ICDO3	Condition
Malignancy	36566419	Squamous cell carcinoma, NOS, of other specified parts of male genital organs	8070/3-C63.7	ICDO3	Condition
Malignancy	36566420	Teratoid medulloepithelioma, NOS, of craniopharyngeal duct	9502/3-C75.2	ICDO3	Condition
Malignancy	36566421	Langerhans cell histiocytosis, disseminated of rectum, NOS	9754/3-C20.9	ICDO3	Condition
Malignancy	36566422	Acute myeloid leukemia with maturation of hematopoietic system, NOS	9874/3-C42.4	ICDO3	Condition
Malignancy	36566423	Basal cell adenocarcinoma of body of pancreas	8147/3-C25.1	ICDO3	Condition
Malignancy	36566424	Epithelioid cell melanoma of overlapping lesion of accessory sinuses	8771/3-C31.8	ICDO3	Condition
Malignancy	36566425	Carcinosarcoma, NOS, of overlapping lesion of urinary organs	8980/3-C68.8	ICDO3	Condition
Malignancy	36566427	Adenocarcinoma with cartilaginous and osseous metaplasia of fallopian tube	8571/3-C57.0	ICDO3	Condition
Malignancy	36566428	Large cell carcinoma, NOS, of descended testis	8012/3-C62.1	ICDO3	Condition
Malignancy	36566429	Adenocarcinoma with neuroendocrine differentiation of isthmus uteri	8574/3-C54.0	ICDO3	Condition
Malignancy	36566430	Hodgkin lymphoma, mixed cellularity, NOS, of tongue, NOS	9652/3-C02.9	ICDO3	Condition
Malignancy	36566431	B lymphoblastic leukemia/lymphoma with t(v;11q23); MLL rearranged of retina	9813/3-C69.2	ICDO3	Condition
Malignancy	36566432	Adenocarcinoma with mixed subtypes of skin of other and unspecified parts of face	8255/3-C44.3	ICDO3	Condition
Malignancy	36566433	Mycosis fungoides of reticuloendothelial system, NOS	9700/3-C42.3	ICDO3	Condition
Malignancy	36566434	Malignant mastocytosis of superior wall of nasopharynx	9741/3-C11.0	ICDO3	Condition
Malignancy	36566436	Malignant Spitz tumor of overlapping lesion of skin	8770/3-C44.8	ICDO3	Condition
Malignancy	36566438	Mucoepidermoid carcinoma of orbit, NOS	8430/3-C69.6	ICDO3	Condition
Malignancy	36566439	Precursor T-cell lymphoblastic leukemia of peripheral nerves and autonomic nervous system of upper limb and shoulder	9837/3-C47.1	ICDO3	Condition
Malignancy	36566440	Precursor T-cell lymphoblastic lymphoma of middle lobe, lung	9729/3-C34.2	ICDO3	Condition
Malignancy	36566441	Plasmacytoma, NOS, of vagina, NOS	9731/3-C52.9	ICDO3	Condition
Malignancy	36566442	Malignant lymphoma, small B lymphocytic, NOS, of vestibule of mouth	9670/3-C06.1	ICDO3	Condition
Malignancy	36566443	Small cell sarcoma of lung, NOS	8803/3-C34.9	ICDO3	Condition
Malignancy	36566444	Systemic EBV positive T-cell lymphoproliferative disease of childhood of bladder, NOS	9724/3-C67.9	ICDO3	Condition
Malignancy	36566445	Interdigitating dendritic cell sarcoma of upper lobe, lung	9757/3-C34.1	ICDO3	Condition
Malignancy	36566447	Interdigitating dendritic cell sarcoma of overlapping lesion of cervix uteri	9757/3-C53.8	ICDO3	Condition
Malignancy	36566448	Paraganglioma, NOS, of temporal lobe	8680/1-C71.2	ICDO3	Condition
Malignancy	36566449	Interdigitating dendritic cell sarcoma of specified parts of peritoneum	9757/3-C48.1	ICDO3	Condition
Malignancy	36566450	T-cell large granular lymphocytic leukemia of labium minus	9831/3-C51.1	ICDO3	Condition
Malignancy	36566451	Adenoid cystic carcinoma of overlapping lesion of skin	8200/3-C44.8	ICDO3	Condition
Malignancy	36566452	Desmoplastic melanoma, NOS, of choroid	8745/3-C69.3	ICDO3	Condition
Malignancy	36566454	Malignant melanoma, NOS, of tonsillar pillar	8720/3-C09.1	ICDO3	Condition
Malignancy	36566455	Plasmacytoma, extramedullary of axillary tail of breast	9734/3-C50.6	ICDO3	Condition
Malignancy	36566456	Paraganglioma, NOS, of connective, Subcutaneous and other soft tissues of thorax	8680/3-C49.3	ICDO3	Condition
Malignancy	36566457	Hodgkin lymphoma, lymphocyte depletion, reticular of cervix uteri	9655/3-C53.9	ICDO3	Condition
Malignancy	36566458	Paraganglioma, NOS, of peripheral nerves and autonomic nervous system of abdomen	8680/3-C47.4	ICDO3	Condition
Malignancy	36566459	Spindle cell carcinoma, NOS, of base of tongue, NOS	8032/3-C01.9	ICDO3	Condition
Malignancy	36566460	Spermatocytic seminoma of anterior mediastinum	9063/3-C38.1	ICDO3	Condition
Malignancy	36566461	Giant cell and spindle cell carcinoma of overlapping lesion of tongue	8030/3-C02.8	ICDO3	Condition
Malignancy	36566463	HHV8 positive diffuse large B-cell lymphoma of liver	9738/3-C22.0	ICDO3	Condition
Malignancy	36566464	Mucosal lentiginous melanoma of skin of trunk	8746/3-C44.5	ICDO3	Condition
Malignancy	36566465	Malignant tumor, spindle cell type of upper-inner quadrant of breast	8004/3-C50.2	ICDO3	Condition
Malignancy	36566466	Transitional cell carcinoma, NOS, of vulva, NOS	8120/3-C51.9	ICDO3	Condition
Malignancy	36566467	Spindle cell sarcoma of overlapping lesion of bones, joints and articular cartilage	8801/3-C41.8	ICDO3	Condition
Malignancy	36566469	B lymphoblastic leukemia/lymphoma with t(12;21)(p13;q22); TEL-AML1 (ETV6-RUNX1) of parametrium	9814/3-C57.3	ICDO3	Condition
Malignancy	36566470	Follicular lymphoma, grade 3 of frontal sinus	9698/3-C31.2	ICDO3	Condition
Malignancy	36566473	Pigmented dermatofibrosarcoma protuberans of skin of other and unspecified parts of face	8833/3-C44.3	ICDO3	Condition
Malignancy	36566474	Malignant tumor, giant cell type of orbit, NOS	8003/3-C69.6	ICDO3	Condition
Malignancy	36566475	Follicular lymphoma, grade 2 of retromolar area	9691/3-C06.2	ICDO3	Condition
Malignancy	36566476	Lymphoplasmacytic lymphoma of thymus	9671/3-C37.9	ICDO3	Condition
Malignancy	36566477	Adenocarcinoma in tubulovillous adenoma of overlapping lesion of colon	8263/3-C18.8	ICDO3	Condition
Malignancy	36566478	Mixed liposarcoma of intestinal tract, NOS	8855/3-C26.0	ICDO3	Condition
Malignancy	36566480	Adenosquamous carcinoma of frontal sinus	8560/3-C31.2	ICDO3	Condition
Malignancy	36566481	Cloacogenic carcinoma of endocervix	8124/3-C53.0	ICDO3	Condition
Malignancy	36566482	Hepatocellular carcinoma, clear cell type of intrahepatic bile duct	8174/3-C22.1	ICDO3	Condition
Malignancy	36566483	Adenocarcinoma with cartilaginous and osseous metaplasia of overlapping lesion of billiary tract	8571/3-C24.8	ICDO3	Condition
Malignancy	36566484	Mucinous cystadenocarcinoma, NOS, of other specified parts of male genital organs	8470/3-C63.7	ICDO3	Condition
Malignancy	36566485	Basaloid carcinoma of corpus uteri	8123/3-C54.9	ICDO3	Condition
Malignancy	36566486	Pleomorphic carcinoma of retromolar area	8022/3-C06.2	ICDO3	Condition
Malignancy	36566487	Lymphoplasmacytic lymphoma of skin of upper limb and shoulder	9671/3-C44.6	ICDO3	Condition
Malignancy	36566488	Squamous cell carcinoma, adenoid of anterior 2/3 of tongue, NOS	8075/3-C02.3	ICDO3	Condition
Malignancy	36566489	Follicular dendritic cell sarcoma of tongue, NOS	9758/3-C02.9	ICDO3	Condition
Malignancy	36566490	Solitary fibrous tumor, malignant of overlapping lesion of heart, mediastinum and pleura	8815/3-C38.8	ICDO3	Condition
Malignancy	36566491	Langerhans cell sarcoma of olfactory nerve	9756/3-C72.2	ICDO3	Condition
Malignancy	36566492	Fibroblastic liposarcoma of overlapping lesion of colon	8857/3-C18.8	ICDO3	Condition
Malignancy	36566493	Hodgkin lymphoma, mixed cellularity, NOS, of overlapping lesion of tongue	9652/3-C02.8	ICDO3	Condition
Malignancy	36566494	Composite Hodgkin and non-Hodgkin lymphoma of middle lobe, lung	9596/3-C34.2	ICDO3	Condition
Malignancy	36566495	Mature T-cell lymphoma, NOS, of uterine adnexa	9702/3-C57.4	ICDO3	Condition
Malignancy	36566496	Myeloproliferative neoplasm, unclassifiable of tonsillar fossa	9975/3-C09.0	ICDO3	Condition
Malignancy	36566497	Large cell carcinoma, NOS, of transverse colon	8012/3-C18.4	ICDO3	Condition
Malignancy	36566499	Lymphoepithelial carcinoma of upper Gum	8082/3-C03.0	ICDO3	Condition
Malignancy	36566501	Papillary squamous cell carcinoma of posterior wall of nasopharynx	8052/3-C11.1	ICDO3	Condition
Malignancy	36566502	Squamous cell carcinoma, large cell, nonkeratinizing, NOS, of conjunctiva	8072/3-C69.0	ICDO3	Condition
Malignancy	36566504	Transitional cell carcinoma, NOS, of gastrointestinal tract, NOS	8120/3-C26.9	ICDO3	Condition
Malignancy	36566505	Angioimmunoblastic T-cell lymphoma of autonomic nervous system, NOS	9705/3-C47.9	ICDO3	Condition
Malignancy	36566506	Lymphoplasmacytic lymphoma of lingual tonsil	9671/3-C02.4	ICDO3	Condition
Malignancy	36566508	Acute myeloid leukemia, minimal differentiation of pelvic lymph nodes	9872/3-C77.5	ICDO3	Condition
Malignancy	36566509	Composite Hodgkin and non-Hodgkin lymphoma of overlapping lesion of larynx	9596/3-C32.8	ICDO3	Condition
Malignancy	36566510	ALK positive large B-cell lymphoma of cheeck mucosa	9737/3-C06.0	ICDO3	Condition
Malignancy	36566511	Malignant tumor, clear cell type of connective, Subcutaneous and other soft tissues of thorax	8005/3-C49.3	ICDO3	Condition
Malignancy	36566512	Apocrine adenocarcinoma of external ear	8401/3-C44.2	ICDO3	Condition
Malignancy	36566513	Basal cell adenocarcinoma of overlapping lesion of pancreas	8147/3-C25.8	ICDO3	Condition
Malignancy	36566514	Superficial spreading adenocarcinoma of border of tongue	8143/3-C02.1	ICDO3	Condition
Malignancy	36566515	Lymphoepithelial carcinoma of middle ear	8082/3-C30.1	ICDO3	Condition
Malignancy	36566516	Pseudosarcomatous carcinoma of abdomen, NOS	8033/3-C76.2	ICDO3	Condition
Malignancy	36566518	Malignant peripheral nerve sheath tumor, NOS, of cerebrum	9540/3-C71.0	ICDO3	Condition
Malignancy	36566519	Precursor cell lymphoblastic lymphoma, NOS, of paraurethral gland	9727/3-C68.1	ICDO3	Condition
Malignancy	36566520	Embryonal rhabdomyosarcoma, NOS, of overlapping lesion of tongue	8910/3-C02.8	ICDO3	Condition
Malignancy	36566521	Papillary adenocarcinoma, NOS, of ureteric orifice	8260/3-C67.6	ICDO3	Condition
Malignancy	36566522	Dermatofibrosarcoma protuberans, fibrosarcomatous of peripheral nerves and autonomic nervous system of head, face, and neck	8832/3-C47.0	ICDO3	Condition
Malignancy	36566523	Neuroendocrine carcinoma, NOS, of splenic flexure of colon	8246/3-C18.5	ICDO3	Condition
Malignancy	36566524	Anaplastic large cell lymphoma, T-cell and Null-cell type of cloacogenic zone	9714/3-C21.2	ICDO3	Condition
Malignancy	36566525	Plasmablastic lymphoma of cardia, NOS	9735/3-C16.0	ICDO3	Condition
Malignancy	36566526	HHV8 positive diffuse large B-cell lymphoma of gallbladder	9738/3-C23.9	ICDO3	Condition
Malignancy	36566527	Malignant tumor, giant cell type of vallecula	8003/3-C10.0	ICDO3	Condition
Malignancy	36566530	Leiomyosarcoma, NOS, of upper respiratory tract, NOS	8890/3-C39.0	ICDO3	Condition
Malignancy	36566531	Papillary carcinoma, NOS, of gallbladder	8050/3-C23.9	ICDO3	Condition
Malignancy	36566532	B lymphoblastic leukemia/lymphoma with hyperdiploidy of sphenoid sinus	9815/3-C31.3	ICDO3	Condition
Malignancy	36566533	Large cell carcinoma, NOS, of colon, NOS	8012/3-C18.9	ICDO3	Condition
Malignancy	36566534	Mixed cell adenocarcinoma of endocrine gland, NOS	8323/3-C75.9	ICDO3	Condition
Malignancy	36566535	Hodgkin lymphoma, nodular sclerosis, NOS, of skin of scalp and neck	9663/3-C44.4	ICDO3	Condition
Malignancy	36566536	Tumor cells, malignant of peripheral nerves and autonomic nervous system of lower limb and hip	8001/3-C47.2	ICDO3	Condition
Malignancy	36566537	Gliomatosis cerebri of cranial nerve, NOS	9381/3-C72.5	ICDO3	Condition
Malignancy	36566538	Germinoma of optic nerve	9064/3-C72.3	ICDO3	Condition
Malignancy	36566539	Hodgkin lymphoma, nodular lymphocyte predominant of peripheral nerves and autonomic nervous system of thorax	9659/3-C47.3	ICDO3	Condition
Malignancy	36566540	Epithelioid sarcoma, NOS, of connective, Subcutaneous and other soft tissues of pelvis	8804/3-C49.5	ICDO3	Condition
Malignancy	36566541	Malignant lymphoma, large B-cell, diffuse, immunoblastic, NOS, of uvula	9684/3-C05.2	ICDO3	Condition
Malignancy	36566542	Granular cell carcinoma of lateral wall of bladder	8320/3-C67.2	ICDO3	Condition
Malignancy	36566544	Malignant tumor, clear cell type of hard palate	8005/3-C05.0	ICDO3	Condition
Malignancy	36566545	Systemic EBV positive T-cell lymphoproliferative disease of childhood of intestinal tract, NOS	9724/3-C26.0	ICDO3	Condition
Malignancy	36566547	Papillary ependymoma of cauda equina	9393/3-C72.1	ICDO3	Condition
Malignancy	36566548	Marginal zone B-cell lymphoma, NOS, of descending colon	9699/3-C18.6	ICDO3	Condition
Malignancy	36566550	Malignant tenosynovial giant cell tumor of overlapping lesion of digestive system	9252/3-C26.8	ICDO3	Condition
Malignancy	36566551	Chordoma, NOS, of adrenal gland, NOS	9370/3-C74.9	ICDO3	Condition
Malignancy	36566552	Carcinoma with osteoclast-like giant cells of mucosa of lower lip	8035/3-C00.4	ICDO3	Condition
Malignancy	36566553	Gastrointestinal stromal tumor of overlapping lesion of digestive system	8936/3-C26.8	ICDO3	Condition
Malignancy	36566554	Marginal zone B-cell lymphoma, NOS, of kidney, NOS	9699/3-C64.9	ICDO3	Condition
Malignancy	36566555	Nodular melanoma of body of penis	8721/3-C60.2	ICDO3	Condition
Malignancy	36566556	Fascial fibrosarcoma of postcricoid region	8813/3-C13.0	ICDO3	Condition
Malignancy	36566557	Mantle cell lymphoma of overlapping lesion of tonsil	9673/3-C09.8	ICDO3	Condition
Malignancy	36566558	Medulloepithelioma, NOS, of paraurethral gland	9501/3-C68.1	ICDO3	Condition
Malignancy	36566559	Adenocarcinoma with neuroendocrine differentiation of pancreatic duct	8574/3-C25.3	ICDO3	Condition
Malignancy	36566560	Pleomorphic rhabdomyosarcoma, adult type of clitorus	8901/3-C51.2	ICDO3	Condition
Malignancy	36566562	Ganglioneuroblastoma of overlapping lesion of connective, subcutaneous and other soft tissues	9490/3-C49.8	ICDO3	Condition
Malignancy	36566563	Rhabdomyosarcoma, NOS, of peritoneum, NOS	8900/3-C48.2	ICDO3	Condition
Malignancy	36566564	Hodgkin lymphoma, nodular lymphocyte predominant of lingual tonsil	9659/3-C02.4	ICDO3	Condition
Malignancy	36566565	Nodular melanoma of overlapping lesion of lip	8721/3-C00.8	ICDO3	Condition
Malignancy	36566566	Metaplastic carcinoma, NOS, of greater curvature of stomach, NOS	8575/3-C16.6	ICDO3	Condition
Malignancy	36566568	B lymphoblastic leukemia/lymphoma, NOS, of descending colon	9811/3-C18.6	ICDO3	Condition
Malignancy	36566569	Carcinoma simplex of skin of scalp and neck	8231/3-C44.4	ICDO3	Condition
Malignancy	36566570	Basal cell adenocarcinoma of upper respiratory tract, NOS	8147/3-C39.0	ICDO3	Condition
Malignancy	36566571	Sezary syndrome of female genital tract, NOS	9701/3-C57.9	ICDO3	Condition
Malignancy	36566572	Scirrhous adenocarcinoma of middle third of esophagus	8141/3-C15.4	ICDO3	Condition
Malignancy	36566573	Precursor B-cell lymphoblastic lymphoma of overlapping lesion of tongue	9728/3-C02.8	ICDO3	Condition
Malignancy	36566574	Papillary adenocarcinoma, NOS, of urachus	8260/3-C67.7	ICDO3	Condition
Malignancy	36566575	Osteosarcoma, NOS, of ureteric orifice	9180/3-C67.6	ICDO3	Condition
Malignancy	36566576	Mesenchymoma, malignant of male genital organs, NOS	8990/3-C63.9	ICDO3	Condition
Malignancy	36566577	Adenocarcinoma with squamous metaplasia of skin, NOS	8570/3-C44.9	ICDO3	Condition
Malignancy	36566578	Malignant lymphoma, large B-cell, diffuse, immunoblastic, NOS, of anal canal	9684/3-C21.1	ICDO3	Condition
Malignancy	36566580	Langerhans cell histiocytosis, disseminated of connective, Subcutaneous and other soft tissues of lower limb and hip	9754/3-C49.2	ICDO3	Condition
Malignancy	36566581	Langerhans cell histiocytosis, disseminated of ventricle, NOS	9754/3-C71.5	ICDO3	Condition
Malignancy	36566582	Metaplastic carcinoma, NOS, of skin, NOS	8575/3-C44.9	ICDO3	Condition
Malignancy	36566583	Gastrinoma of other specified parts of pancreas	8153/3-C25.7	ICDO3	Condition
Malignancy	36566584	Infantile fibrosarcoma of sigmoid colon	8814/3-C18.7	ICDO3	Condition
Malignancy	36566585	Myeloid or lymphoid neoplasm with FGFR1 abnormalities of cervix uteri	9967/3-C53.9	ICDO3	Condition
Malignancy	36566586	B lymphoblastic leukemia/lymphoma with hyperdiploidy of long bones of upper limb, scapula and associated joints	9815/3-C40.0	ICDO3	Condition
Malignancy	36566587	Synovial sarcoma, NOS, of peripheral nerves and autonomic nervous system of lower limb and hip	9040/3-C47.2	ICDO3	Condition
Malignancy	36566588	Follicular dendritic cell sarcoma of nipple	9758/3-C50.0	ICDO3	Condition
Malignancy	36566589	Ceruminous adenocarcinoma of skin of lower limb and hip	8420/3-C44.7	ICDO3	Condition
Malignancy	36566590	Polygonal cell carcinoma of sublingual gland	8034/3-C08.1	ICDO3	Condition
Malignancy	36566591	Basaloid squamous cell carcinoma of sphenoid sinus	8083/3-C31.3	ICDO3	Condition
Malignancy	36566592	Fascial fibrosarcoma of overlapping lesion of vulva	8813/3-C51.8	ICDO3	Condition
Malignancy	36566594	Carcinoma, NOS, of overlapping lesion of floor of mouth	8010/3-C04.8	ICDO3	Condition
Malignancy	36566595	Mesenchymoma, malignant of parotid gland	8990/3-C07.9	ICDO3	Condition
Malignancy	36566596	Diffuse large B-cell lymphoma, NOS, of overlapping lesion of female genital organs	9680/3-C57.8	ICDO3	Condition
Malignancy	36566597	Squamous cell carcinoma, keratinizing, NOS, of retina	8071/3-C69.2	ICDO3	Condition
Malignancy	36566598	Squamous cell carcinoma, adenoid of scrotum, NOS	8075/3-C63.2	ICDO3	Condition
Malignancy	36566599	Epithelioid sarcoma, NOS, of connective, Subcutaneous and other soft tissues of trunk, NOS	8804/3-C49.6	ICDO3	Condition
Malignancy	36566600	Adenocarcinoma with squamous metaplasia of myometrium	8570/3-C54.2	ICDO3	Condition
Malignancy	36566601	Villous adenocarcinoma of overlapping lesion of major salivary glands	8262/3-C08.8	ICDO3	Condition
Malignancy	36566602	Langerhans cell histiocytosis, disseminated of kidney, NOS	9751/3-C64.9	ICDO3	Condition
Malignancy	36566603	Follicular dendritic cell sarcoma of peripheral nerves and autonomic nervous system of upper limb and shoulder	9758/3-C47.1	ICDO3	Condition
Malignancy	36566604	Squamous cell carcinoma, large cell, nonkeratinizing, NOS, of islets of Langerhans	8072/3-C25.4	ICDO3	Condition
Malignancy	36566605	Myxoid leiomyosarcoma of overlapping lesion of esophagus	8896/3-C15.8	ICDO3	Condition
Malignancy	36566606	Giant cell carcinoma of overlapping lesion of tonsil	8031/3-C09.8	ICDO3	Condition
Malignancy	36566607	Follicular lymphoma, NOS, of body of stomach	9690/3-C16.2	ICDO3	Condition
Malignancy	36566608	Chondroid chordoma of peripheral nerves and autonomic nervous system of abdomen	9371/3-C47.4	ICDO3	Condition
Malignancy	36566609	T-cell large granular lymphocytic leukemia of overlapping lesion of floor of mouth	9831/3-C04.8	ICDO3	Condition
Malignancy	36566610	Follicular lymphoma, grade 1 of uterine adnexa	9695/3-C57.4	ICDO3	Condition
Malignancy	36566611	Oligodendroblastoma of optic nerve	9460/3-C72.3	ICDO3	Condition
Malignancy	36566612	Chondroblastic osteosarcoma of overlapping lesion of bones, joints and articular cartilage	9181/3-C41.8	ICDO3	Condition
Malignancy	36566613	Follicular lymphoma, grade 3 of upper Gum	9698/3-C03.0	ICDO3	Condition
Malignancy	36566615	Embryonal carcinoma, NOS, of anterior wall of nasopharynx	9070/3-C11.3	ICDO3	Condition
Malignancy	36566616	Malignant mastocytosis of splenic flexure of colon	9741/3-C18.5	ICDO3	Condition
Malignancy	36566617	Neuroendocrine carcinoma, NOS, of overlapping lesion of pancreas	8246/3-C25.8	ICDO3	Condition
Malignancy	36566618	Apocrine adenocarcinoma of labium majus	8401/3-C51.0	ICDO3	Condition
Malignancy	36566619	Squamous cell carcinoma, small cell, nonkeratinizing of isthmus uteri	8073/3-C54.0	ICDO3	Condition
Malignancy	36566620	Composite Hodgkin and non-Hodgkin lymphoma of conjunctiva	9596/3-C69.0	ICDO3	Condition
Malignancy	36566621	Follicular lymphoma, grade 1 of overlapping lesion of digestive system	9695/3-C26.8	ICDO3	Condition
Malignancy	36566622	Plasmacytoma, NOS, of testis, NOS	9731/3-C62.9	ICDO3	Condition
Malignancy	36566623	Large cell neuroendocrine carcinoma of trigone of bladder	8013/3-C67.0	ICDO3	Condition
Malignancy	36566624	Adamantinoma of long bones of bone of limb, NOS	9261/3-C40.9	ICDO3	Condition
Malignancy	36566626	Precursor T-cell lymphoblastic leukemia of connective, Subcutaneous and other soft tissues of abdomen	9837/3-C49.4	ICDO3	Condition
Malignancy	36566627	Mucin-producing adenocarcinoma of urinary system, NOS	8481/3-C68.9	ICDO3	Condition
Malignancy	36566628	Adenosquamous carcinoma of waldeyer ring	8560/3-C14.2	ICDO3	Condition
Malignancy	36566629	Myxofibrosarcoma of lateral wall of bladder	8811/3-C67.2	ICDO3	Condition
Malignancy	36566630	Adenocarcinoma, NOS, of prepuce	8140/3-C60.0	ICDO3	Condition
Malignancy	36566631	Polymorphous adenocarcinoma of accessory sinus, NOS	8525/3-C31.9	ICDO3	Condition
Malignancy	36566632	Ectomesenchymoma of connective, Subcutaneous and other soft tissues of upper limb and shoulder	8921/3-C49.1	ICDO3	Condition
Malignancy	36566633	Angiomyosarcoma of round ligament	8894/3-C57.2	ICDO3	Condition
Malignancy	36566634	Malignant lymphoma, small B lymphocytic, NOS, of bone, NOS	9670/3-C41.9	ICDO3	Condition
Malignancy	36566635	Malignant lymphoma, non-Hodgkin, NOS, of superior wall of nasopharynx	9591/3-C11.0	ICDO3	Condition
Malignancy	36566636	Myosarcoma of overlapping lesion of heart, mediastinum and pleura	8895/3-C38.8	ICDO3	Condition
Malignancy	36566637	Tumor cells, malignant of anterior floor of mouth	8001/3-C04.0	ICDO3	Condition
Malignancy	36566638	Hodgkin lymphoma, lymphocyte depletion, reticular of overlapping lesion of bones, joints and articular cartilage	9655/3-C41.8	ICDO3	Condition
Malignancy	36566639	Acinar cell carcinoma of accessory sinus, NOS	8550/3-C31.9	ICDO3	Condition
Malignancy	36566641	Hodgkin lymphoma, lymphocyte depletion, NOS, of overlapping lesion of eye and adnexa	9653/3-C69.8	ICDO3	Condition
Malignancy	36566642	Enterochromaffin-like cell tumor of descending colon	8242/3-C18.6	ICDO3	Condition
Malignancy	36566643	Osteosarcoma, NOS, of occipital lobe	9180/3-C71.4	ICDO3	Condition
Malignancy	36566644	Mucinous adenocarcinoma of overlapping lesion of billiary tract	8480/3-C24.8	ICDO3	Condition
Malignancy	36566646	Olfactory neurocytoma of accessory sinus, NOS	9521/3-C31.9	ICDO3	Condition
Malignancy	36566647	Hodgkin lymphoma, nodular sclerosis, cellular phase of overlapping lesion of skin	9664/3-C44.8	ICDO3	Condition
Malignancy	36566648	Mucin-producing adenocarcinoma of overlapping lesion of lip	8481/3-C00.8	ICDO3	Condition
Malignancy	36566649	Myeloid sarcoma of overlapping lesion of lip, oral cavity and pharynx	9930/3-C14.8	ICDO3	Condition
Malignancy	36566650	Papillary carcinoma, NOS, of overlapping lesion of vulva	8050/3-C51.8	ICDO3	Condition
Malignancy	36566653	Systemic EBV positive T-cell lymphoproliferative disease of childhood of ethmoid sinus	9724/3-C31.1	ICDO3	Condition
Malignancy	36566654	Epithelioma, malignant of overlapping lesion of stomach	8011/3-C16.8	ICDO3	Condition
Malignancy	36566655	Cloacogenic carcinoma of ciliary body	8124/3-C69.4	ICDO3	Condition
Malignancy	36566657	T-cell large granular lymphocytic leukemia of overlapping lesion of lung	9831/3-C34.8	ICDO3	Condition
Malignancy	36566658	T-cell/histiocyte rich large B-cell lymphoma of kidney, NOS	9688/3-C64.9	ICDO3	Condition
Malignancy	36566659	Adenoid cystic carcinoma of bones of skull and face and associated joints	8200/3-C41.0	ICDO3	Condition
Malignancy	36566660	Villous adenocarcinoma of ileum	8262/3-C17.2	ICDO3	Condition
Malignancy	36566661	Hodgkin lymphoma, nodular sclerosis, grade 1 of waldeyer ring	9665/3-C14.2	ICDO3	Condition
Malignancy	36566662	Mixed germ cell tumor of optic nerve	9085/3-C72.3	ICDO3	Condition
Malignancy	36566663	Dysgerminoma of carotid body	9060/3-C75.4	ICDO3	Condition
Malignancy	36566664	Spindle cell carcinoma, NOS, of pylorus	8032/3-C16.4	ICDO3	Condition
Malignancy	36566665	Mixed germ cell tumor of connective, Subcutaneous and other soft tissues of abdomen	9085/3-C49.4	ICDO3	Condition
Malignancy	36566666	Langerhans cell histiocytosis, disseminated of floor of mouth, NOS	9751/3-C04.9	ICDO3	Condition
Malignancy	36566667	Paget disease, mammary of skin of trunk	8540/3-C44.5	ICDO3	Condition
Malignancy	36566668	Liposarcoma, NOS, of clitorus	8850/3-C51.2	ICDO3	Condition
Malignancy	36566669	Spindle cell carcinoma, NOS, of retromolar area	8032/3-C06.2	ICDO3	Condition
Malignancy	36566670	Adenocarcinoma in villous adenoma of skin of upper limb and shoulder	8261/3-C44.6	ICDO3	Condition
Malignancy	36566672	T-cell/histiocyte rich large B-cell lymphoma of ascending colon	9688/3-C18.2	ICDO3	Condition
Malignancy	36566673	Marginal zone B-cell lymphoma, NOS, of penis, NOS	9699/3-C60.9	ICDO3	Condition
Malignancy	36566674	B lymphoblastic leukemia/lymphoma with t(9;22)(q34;q11.2); BCR-ABL1 of heart	9812/3-C38.0	ICDO3	Condition
Malignancy	36566675	Mesodermal mixed tumor of connective, Subcutaneous and other soft tissues of thorax	8951/3-C49.3	ICDO3	Condition
Malignancy	36566676	Malignant lymphoma, large B-cell, diffuse, immunoblastic, NOS, of colon, NOS	9684/3-C18.9	ICDO3	Condition
Malignancy	36566677	Malignant mastocytosis of connective, Subcutaneous and other soft tissues of upper limb and shoulder	9741/3-C49.1	ICDO3	Condition
Malignancy	36566678	Malignant melanoma, NOS, of trachea	8720/3-C33.9	ICDO3	Condition
Malignancy	36566679	Malignant tumor, clear cell type of peripheral nerves and autonomic nervous system of pelvis	8005/3-C47.5	ICDO3	Condition
Malignancy	36566680	Squamous cell carcinoma, adenoid of hypopharyngeal aspect of aryepiglottic fold	8075/3-C13.1	ICDO3	Condition
Malignancy	36566683	Adenocarcinoma, NOS, of overlapping lesion of lip	8140/3-C00.8	ICDO3	Condition
Malignancy	36566684	Adenocarcinoma with squamous metaplasia of head of pancreas	8570/3-C25.0	ICDO3	Condition
Malignancy	36566685	Sarcoma, NOS, of overlapping lesion of billiary tract	8800/3-C24.8	ICDO3	Condition
Malignancy	36566686	Squamous cell carcinoma, spindle cell of clitorus	8074/3-C51.2	ICDO3	Condition
Malignancy	36566687	Malignant histiocytosis of connective, Subcutaneous and other soft tissues of head, face, and neck	9750/3-C49.0	ICDO3	Condition
Malignancy	36566688	B lymphoblastic leukemia/lymphoma with hypodiploidy (Hypodiploid ALL) of small intestine, NOS	9816/3-C17.9	ICDO3	Condition
Malignancy	36566689	Balloon cell melanoma of frontal sinus	8722/3-C31.2	ICDO3	Condition
Malignancy	36566690	Fibroblastic reticular cell tumor of rib, sternum, clavicle and associated joints	9759/3-C41.3	ICDO3	Condition
Malignancy	36566691	Verrucous carcinoma, NOS, of overlapping lesion of accessory sinuses	8051/3-C31.8	ICDO3	Condition
Malignancy	36566692	Hodgkin sarcoma of maxillary sinus	9662/3-C31.0	ICDO3	Condition
Malignancy	36566693	Subcutaneous panniculitis-like T-cell lymphoma of peripheral nerves and autonomic nervous system of trunk, NOS	9708/3-C47.6	ICDO3	Condition
Malignancy	36566694	Plasmacytoma, NOS, of fundus of stomach	9731/3-C16.1	ICDO3	Condition
Malignancy	36566695	Follicular dendritic cell sarcoma of overlapping lesion of accessory sinuses	9758/3-C31.8	ICDO3	Condition
Malignancy	36566696	Hodgkin lymphoma, lymphocyte-rich of anterior wall of nasopharynx	9651/3-C11.3	ICDO3	Condition
Malignancy	36566697	B lymphoblastic leukemia/lymphoma with t(v;11q23); MLL rearranged of lateral wall of oropharynx	9813/3-C10.2	ICDO3	Condition
Malignancy	36566698	Insulinoma, NOS, of tail of pancreas	8151/3-C25.2	ICDO3	Condition
Malignancy	36566699	Interdigitating dendritic cell sarcoma of lateral floor of mouth	9757/3-C04.1	ICDO3	Condition
Malignancy	36566700	Superficial spreading adenocarcinoma of pharynx, NOS	8143/3-C14.0	ICDO3	Condition
Malignancy	36566701	Myeloid or lymphoid neoplasm with PDGFRA rearrangement of thoracic esophagus	9965/3-C15.1	ICDO3	Condition
Malignancy	36566702	Hodgkin lymphoma, nodular sclerosis, grade 1 of peripheral nerves and autonomic nervous system of upper limb and shoulder	9665/3-C47.1	ICDO3	Condition
Malignancy	36566704	Liposarcoma, NOS, of connective, Subcutaneous and other soft tissues of thorax	8850/3-C49.3	ICDO3	Condition
Malignancy	36566706	Hodgkin granuloma of overlapping lesion of connective, subcutaneous and other soft tissues	9661/3-C49.8	ICDO3	Condition
Malignancy	36566707	Lymphoplasmacytic lymphoma of overlapping lesion of other and unspecified parts of mouth	9671/3-C06.8	ICDO3	Condition
Malignancy	36566708	Malignant histiocytosis of bone, NOS	9750/3-C41.9	ICDO3	Condition
Malignancy	36566709	Malignant tumor, small cell type of billiary tract, NOS	8002/3-C24.9	ICDO3	Condition
Malignancy	36566710	ALK positive large B-cell lymphoma of lower gum	9737/3-C03.1	ICDO3	Condition
Malignancy	36566713	Spongioneuroblastoma of connective, Subcutaneous and other soft tissues of thorax	9504/3-C49.3	ICDO3	Condition
Malignancy	36566716	Malignant tumor, spindle cell type of larynx, NOS	8004/3-C32.9	ICDO3	Condition
Malignancy	36566717	Angiomyosarcoma of frontal sinus	8894/3-C31.2	ICDO3	Condition
Malignancy	36566719	HHV8 positive diffuse large B-cell lymphoma of ciliary body	9738/3-C69.4	ICDO3	Condition
Malignancy	36566720	Verrucous carcinoma, NOS, of skin of upper limb and shoulder	8051/3-C44.6	ICDO3	Condition
Malignancy	36566721	Angiomyosarcoma of overlapping lesion of colon	8894/3-C18.8	ICDO3	Condition
Malignancy	36566722	Carcinoma, anaplastic, NOS, of prostate gland	8021/3-C61.9	ICDO3	Condition
Malignancy	36566723	Hodgkin lymphoma, nodular sclerosis, grade 2 of central portion of breast	9667/3-C50.1	ICDO3	Condition
Malignancy	36566724	Anaplastic large cell lymphoma, T-cell and Null-cell type of head of pancreas	9714/3-C25.0	ICDO3	Condition
Malignancy	36566727	Hodgkin lymphoma, nodular sclerosis, grade 2 of islets of Langerhans	9667/3-C25.4	ICDO3	Condition
Malignancy	36566728	Adenocarcinoma in tubulovillous adenoma of skin of lower limb and hip	8263/3-C44.7	ICDO3	Condition
Malignancy	36566729	Infantile fibrosarcoma of vestibule of mouth	8814/3-C06.1	ICDO3	Condition
Malignancy	36566730	Mature T-cell lymphoma, NOS, of round ligament	9702/3-C57.2	ICDO3	Condition
Malignancy	36566731	Papillary adenocarcinoma, NOS, of external lower lip	8260/3-C00.1	ICDO3	Condition
Malignancy	36566732	Hodgkin lymphoma, nodular sclerosis, cellular phase of short bones of lower limb and associated joints	9664/3-C40.3	ICDO3	Condition
Malignancy	36566734	Sezary syndrome of fundus uteri	9701/3-C54.3	ICDO3	Condition
Malignancy	36566736	Verrucous carcinoma, NOS, of epididymis	8051/3-C63.0	ICDO3	Condition
Malignancy	36566737	Angioimmunoblastic T-cell lymphoma of upper Gum	9705/3-C03.0	ICDO3	Condition
Malignancy	36566738	Adenocarcinoma in villous adenoma of upper-outer quadrant of breast	8261/3-C50.4	ICDO3	Condition
Malignancy	36566740	Follicular dendritic cell sarcoma of larynx, NOS	9758/3-C32.9	ICDO3	Condition
Malignancy	36566741	Squamous cell carcinoma with horn formation of paraurethral gland	8078/3-C68.1	ICDO3	Condition
Malignancy	36566743	Adenocarcinoma in adenomatous polyp of anus, NOS	8210/3-C21.0	ICDO3	Condition
Malignancy	36566744	Myxoid leiomyosarcoma of clitorus	8896/3-C51.2	ICDO3	Condition
Malignancy	36566745	Adenocarcinoma with spindle cell metaplasia of cardia, NOS	8572/3-C16.0	ICDO3	Condition
Malignancy	36566746	Precursor cell lymphoblastic lymphoma, NOS, of dome of bladder	9727/3-C67.1	ICDO3	Condition
Malignancy	36566747	Mast cell sarcoma of overlapping lesion of urinary organs	9740/3-C68.8	ICDO3	Condition
Malignancy	36566748	Myxofibrosarcoma of kidney, NOS	8811/3-C64.9	ICDO3	Condition
Malignancy	36566750	Spindle cell rhabdomyosarcoma of renal pelvis	8912/3-C65.9	ICDO3	Condition
Malignancy	36566751	Malignant Spitz tumor of clitorus	8770/3-C51.2	ICDO3	Condition
Malignancy	36566752	B-cell chronic lymphocytic leukemia/small lymphocytic lymphoma of pharynx, NOS	9823/3-C14.0	ICDO3	Condition
Malignancy	36566753	Hodgkin lymphoma, nodular sclerosis, grade 2 of transverse colon	9667/3-C18.4	ICDO3	Condition
Malignancy	36566754	Adenocarcinoma in villous adenoma of frontal sinus	8261/3-C31.2	ICDO3	Condition
Malignancy	36566755	Intravascular large B-cell lymphoma of thoracic esophagus	9712/3-C15.1	ICDO3	Condition
Malignancy	36566756	Clear cell adenocarcinoma, NOS, of lateral wall of nasopharynx	8310/3-C11.2	ICDO3	Condition
Malignancy	36566757	Cloacogenic carcinoma of overlapping lesion of larynx	8124/3-C32.8	ICDO3	Condition
Malignancy	36566758	Malignant tumor, small cell type of ethmoid sinus	8002/3-C31.1	ICDO3	Condition
Malignancy	36566759	Langerhans cell sarcoma of vagina, NOS	9756/3-C52.9	ICDO3	Condition
Malignancy	36566760	Precursor T-cell lymphoblastic lymphoma of anal canal	9729/3-C21.1	ICDO3	Condition
Malignancy	36566761	Precursor B-cell lymphoblastic lymphoma of splenic flexure of colon	9728/3-C18.5	ICDO3	Condition
Malignancy	36566762	Tumor cells, malignant of overlapping lesion of larynx	8001/3-C32.8	ICDO3	Condition
Malignancy	36566763	Large cell carcinoma, NOS, of fundus of stomach	8012/3-C16.1	ICDO3	Condition
Malignancy	36566764	Cystadenocarcinoma, NOS, of paraurethral gland	8440/3-C68.1	ICDO3	Condition
Malignancy	36566765	Follicular lymphoma, grade 1 of exocervix	9695/3-C53.1	ICDO3	Condition
Malignancy	36566766	Histiocytic sarcoma of lateral wall of oropharynx	9755/3-C10.2	ICDO3	Condition
Malignancy	36566767	Angioimmunoblastic T-cell lymphoma of spinal cord	9705/3-C72.0	ICDO3	Condition
Malignancy	36566769	Basaloid squamous cell carcinoma of dorsal surface of tongue, NOS	8083/3-C02.0	ICDO3	Condition
Malignancy	36566770	Hodgkin lymphoma, nodular sclerosis, grade 1 of hematopoietic system, NOS	9665/3-C42.4	ICDO3	Condition
Malignancy	36566771	Giant cell carcinoma of upper Gum	8031/3-C03.0	ICDO3	Condition
Malignancy	36566772	Hodgkin lymphoma, lymphocyte depletion, NOS, of duodenum	9653/3-C17.0	ICDO3	Condition
Malignancy	36566773	Adenocarcinoma with apocrine metaplasia of nipple	8573/3-C50.0	ICDO3	Condition
Malignancy	36566774	Malignant lymphoma, small B lymphocytic, NOS, of overlapping lesion of heart, mediastinum and pleura	9670/3-C38.8	ICDO3	Condition
Malignancy	36566775	Small cell carcinoma, NOS, of accessory sinus, NOS	8041/3-C31.9	ICDO3	Condition
Malignancy	36566776	Basaloid carcinoma of anterior surface of epiglottis	8123/3-C10.1	ICDO3	Condition
Malignancy	36566777	Hodgkin lymphoma, lymphocyte-rich of other specified parts of female genital organs	9651/3-C57.7	ICDO3	Condition
Malignancy	36566778	T-cell large granular lymphocytic leukemia of ventral surface of tongue, NOS	9831/3-C02.2	ICDO3	Condition
Malignancy	36566779	Neuroendocrine tumor, NOS, of trachea	8240/3-C33.9	ICDO3	Condition
Malignancy	36566780	Leiomyosarcoma, NOS, of supraglottis	8890/3-C32.1	ICDO3	Condition
Malignancy	36566781	Squamous cell carcinoma, adenoid of ampulla of Vater	8075/3-C24.1	ICDO3	Condition
Malignancy	36566782	Splenic marginal zone B-cell lymphoma of lymph nodes of head, face and neck	9689/3-C77.0	ICDO3	Condition
Malignancy	36566783	Langerhans cell histiocytosis, disseminated of upper-inner quadrant of breast	9751/3-C50.2	ICDO3	Condition
Malignancy	36566785	Neurilemoma, malignant of skin of scalp and neck	9560/3-C44.4	ICDO3	Condition
Malignancy	36566786	Spindle cell carcinoma, NOS, of overlapping lesion of colon	8032/3-C18.8	ICDO3	Condition
Malignancy	36566787	Solitary fibrous tumor, malignant of submandibular gland	8815/3-C08.0	ICDO3	Condition
Malignancy	36566788	Burkitt lymphoma, NOS, of anterior wall of bladder	9687/3-C67.3	ICDO3	Condition
Malignancy	36566789	Small cell carcinoma, NOS, of penis, NOS	8041/3-C60.9	ICDO3	Condition
Malignancy	36566790	Squamous cell carcinoma, spindle cell of overlapping lesion of eye and adnexa	8074/3-C69.8	ICDO3	Condition
Malignancy	36566791	Mucin-producing adenocarcinoma of intrahepatic bile duct	8481/3-C22.1	ICDO3	Condition
Malignancy	36566792	Urothelial carcinoma, micropapillary of paraurethral gland	8131/3-C68.1	ICDO3	Condition
Malignancy	36566794	ALK positive large B-cell lymphoma of overlapping lesion of nasopharynx	9737/3-C11.8	ICDO3	Condition
Malignancy	36566795	Malignant lymphoma, non-Hodgkin, NOS, of overlapping lesion of digestive system	9591/3-C26.8	ICDO3	Condition
Malignancy	36566796	Malignant mastocytosis of overlapping lesion of larynx	9741/3-C32.8	ICDO3	Condition
Malignancy	36566798	Superficial spreading adenocarcinoma of tail of pancreas	8143/3-C25.2	ICDO3	Condition
Malignancy	36566799	Spindle cell rhabdomyosarcoma of tonsil, NOS	8912/3-C09.9	ICDO3	Condition
Malignancy	36566800	Hodgkin lymphoma, lymphocyte depletion, reticular of ureter	9655/3-C66.9	ICDO3	Condition
Malignancy	36566801	Mucosal lentiginous melanoma of overlapping lesion of digestive system	8746/3-C26.8	ICDO3	Condition
Malignancy	36566802	Hodgkin lymphoma, lymphocyte depletion, reticular of anterior wall of bladder	9655/3-C67.3	ICDO3	Condition
Malignancy	36566803	B lymphoblastic leukemia/lymphoma with hypodiploidy (Hypodiploid ALL) of ventral surface of tongue, NOS	9816/3-C02.2	ICDO3	Condition
Malignancy	36566804	Malignant histiocytosis of connective, Subcutaneous and other soft tissues of abdomen	9750/3-C49.4	ICDO3	Condition
Malignancy	36566805	Hodgkin sarcoma of dorsal surface of tongue, NOS	9662/3-C02.0	ICDO3	Condition
Malignancy	36566806	Adenocarcinoma with mixed subtypes of posterior wall of oropharynx	8255/3-C10.3	ICDO3	Condition
Malignancy	36566807	Hodgkin lymphoma, nodular sclerosis, grade 2 of bone, NOS	9667/3-C41.9	ICDO3	Condition
Malignancy	36566808	Metaplastic carcinoma, NOS, of abdominal esophagus	8575/3-C15.2	ICDO3	Condition
Malignancy	36566809	Amelanotic melanoma of mucosa of lower lip	8730/3-C00.4	ICDO3	Condition
Malignancy	36566810	Sarcoma, NOS, of upper-outer quadrant of breast	8800/3-C50.4	ICDO3	Condition
Malignancy	36566811	Large cell neuroendocrine carcinoma of soft palate, NOS	8013/3-C05.1	ICDO3	Condition
Malignancy	36566813	NK/T-cell lymphoma, nasal and nasal type of rib, sternum, clavicle and associated joints	9719/3-C41.3	ICDO3	Condition
Malignancy	36566814	B lymphoblastic leukemia/lymphoma with hypodiploidy (Hypodiploid ALL) of tonsillar pillar	9816/3-C09.1	ICDO3	Condition
Malignancy	36566815	Malignant lymphoma, mixed small and large cell, diffuse of pancreatic duct	9675/3-C25.3	ICDO3	Condition
Malignancy	36566816	Adenocarcinoma with apocrine metaplasia of overlapping lesion of respiratory system and intrathoracic organs	8573/3-C39.8	ICDO3	Condition
Malignancy	36566817	Hodgkin sarcoma of overlapping lesion of hypopharynx	9662/3-C13.8	ICDO3	Condition
Malignancy	36566818	Marginal zone B-cell lymphoma, NOS, of retina	9699/3-C69.2	ICDO3	Condition
Malignancy	36566819	Enteroglucagonoma, malignant of meckel diverticulum	8157/3-C17.3	ICDO3	Condition
Malignancy	36566820	Sezary syndrome of nervous system, NOS	9701/3-C72.9	ICDO3	Condition
Malignancy	36566821	Follicular lymphoma, grade 1 of upper-inner quadrant of breast	9695/3-C50.2	ICDO3	Condition
Malignancy	36566822	Precursor B-cell lymphoblastic lymphoma of retroperitoneum	9728/3-C48.0	ICDO3	Condition
Malignancy	36566825	Malignant melanoma arising in giant congenital nevus of eyelid	8761/3-C44.1	ICDO3	Condition
Malignancy	36566826	Malignant lymphoma, mixed small and large cell, diffuse of middle lobe, lung	9675/3-C34.2	ICDO3	Condition
Malignancy	36566828	Hodgkin sarcoma of base of tongue, NOS	9662/3-C01.9	ICDO3	Condition
Malignancy	36566829	Malignant lymphoma, non-Hodgkin, NOS, of billiary tract, NOS	9591/3-C24.9	ICDO3	Condition
Malignancy	36566830	Malignant lymphoma, large B-cell, diffuse, immunoblastic, NOS, of undescended testis	9684/3-C62.0	ICDO3	Condition
Malignancy	36566831	Leiomyosarcoma, NOS, of brain stem	8890/3-C71.7	ICDO3	Condition
Malignancy	36566833	Villous adenocarcinoma of appendix	8262/3-C18.1	ICDO3	Condition
Malignancy	36566834	Sezary syndrome of meninges, NOS	9701/3-C70.9	ICDO3	Condition
Malignancy	36566835	Spindle cell rhabdomyosarcoma of peripheral nerves and autonomic nervous system of abdomen	8912/3-C47.4	ICDO3	Condition
Malignancy	36566836	Metaplastic carcinoma, NOS, of upper third of esophagus	8575/3-C15.3	ICDO3	Condition
Malignancy	36566838	Plasmacytoma, extramedullary of trigone of bladder	9734/3-C67.0	ICDO3	Condition
Malignancy	36566839	Sertoli cell carcinoma of male genital organs, NOS	8640/3-C63.9	ICDO3	Condition
Malignancy	36566840	Carcinofibroma of overlapping lesion of colon	8934/3-C18.8	ICDO3	Condition
Malignancy	36566841	B lymphoblastic leukemia/lymphoma with hyperdiploidy of uterine adnexa	9815/3-C57.4	ICDO3	Condition
Malignancy	36566842	Malignant melanoma arising in giant congenital nevus of prepuce	8761/3-C60.0	ICDO3	Condition
Malignancy	36566843	Low cumulative sun damage melanoma of cornea, NOS	8743/3-C69.1	ICDO3	Condition
Malignancy	36566844	Scirrhous adenocarcinoma of mucosa of upper lip	8141/3-C00.3	ICDO3	Condition
Malignancy	36566845	Malignant mastocytosis of spinal meninges	9741/3-C70.1	ICDO3	Condition
Malignancy	36566846	Large cell neuroendocrine carcinoma of ovary	8013/3-C56.9	ICDO3	Condition
Malignancy	36566847	Adenocarcinoma with spindle cell metaplasia of gallbladder	8572/3-C23.9	ICDO3	Condition
Malignancy	36566849	Basal cell adenocarcinoma of lower lobe, lung	8147/3-C34.3	ICDO3	Condition
Malignancy	36566850	Malignant mastocytosis of ileum	9741/3-C17.2	ICDO3	Condition
Malignancy	36566851	Histiocytic sarcoma of labium majus	9755/3-C51.0	ICDO3	Condition
Malignancy	36566852	Adenocarcinoma, NOS, of lateral wall of oropharynx	8140/3-C10.2	ICDO3	Condition
Malignancy	36566853	Adenocarcinoma with mixed subtypes of vallecula	8255/3-C10.0	ICDO3	Condition
Malignancy	36566854	Burkitt lymphoma, NOS, of bladder, NOS	9687/3-C67.9	ICDO3	Condition
Malignancy	36566855	Clear cell sarcoma, NOS, of peripheral nerves and autonomic nervous system of trunk, NOS	9044/3-C47.6	ICDO3	Condition
Malignancy	36566856	Precursor B-cell lymphoblastic lymphoma of submandibular gland	9728/3-C08.0	ICDO3	Condition
Malignancy	36566857	Hemangiosarcoma of connective, Subcutaneous and other soft tissues of head, face, and neck	9120/3-C49.0	ICDO3	Condition
Malignancy	36566858	Angioimmunoblastic T-cell lymphoma of cornea, NOS	9705/3-C69.1	ICDO3	Condition
Malignancy	36566859	Myeloid or lymphoid neoplasm with FGFR1 abnormalities of posterior mediastinum	9967/3-C38.2	ICDO3	Condition
Malignancy	36566861	Mature T-cell lymphoma, NOS, of waldeyer ring	9702/3-C14.2	ICDO3	Condition
Malignancy	36566862	Mast cell sarcoma of vestibule of mouth	9740/3-C06.1	ICDO3	Condition
Malignancy	36566863	Goblet cell carcinoid of jejunum	8243/3-C17.1	ICDO3	Condition
Malignancy	36566866	Hodgkin lymphoma, lymphocyte depletion, NOS, of tonsillar pillar	9653/3-C09.1	ICDO3	Condition
Malignancy	36566867	Hodgkin lymphoma, lymphocyte depletion, diffuse fibrosis of specified parts of peritoneum	9654/3-C48.1	ICDO3	Condition
Malignancy	36566868	Malignant melanoma, regressing of superior wall of nasopharynx	8723/3-C11.0	ICDO3	Condition
Malignancy	36566869	Large cell carcinoma with rhabdoid phenotype of uvula	8014/3-C05.2	ICDO3	Condition
Malignancy	36566870	Cribriform carcinoma, NOS, of vestibule of mouth	8201/3-C06.1	ICDO3	Condition
Malignancy	36566871	Lymphoplasmacytic lymphoma of reticuloendothelial system, NOS	9671/3-C42.3	ICDO3	Condition
Malignancy	36566872	Squamous cell carcinoma, adenoid of overlapping lesion of penis	8075/3-C60.8	ICDO3	Condition
Malignancy	36566873	Malignant peripheral nerve sheath tumor with rhabdomyoblastic differentiation of connective, Subcutaneous and other soft tissues of abdomen	9561/3-C49.4	ICDO3	Condition
Malignancy	36566875	Hodgkin sarcoma of glottis	9662/3-C32.0	ICDO3	Condition
Malignancy	36566876	Hodgkin lymphoma, lymphocyte depletion, diffuse fibrosis of connective, Subcutaneous and other soft tissues of thorax	9654/3-C49.3	ICDO3	Condition
Malignancy	36566877	Liposarcoma, well differentiated, NOS, of branchial cleft	8851/3-C10.4	ICDO3	Condition
Malignancy	36566878	Solitary fibrous tumor, malignant of retina	8815/3-C69.2	ICDO3	Condition
Malignancy	36566879	Mature T-cell lymphoma, NOS, of cornea, NOS	9702/3-C69.1	ICDO3	Condition
Malignancy	36566880	Malignant tumor, clear cell type of endocervix	8005/3-C53.0	ICDO3	Condition
Malignancy	36566881	Carcinoma ex pleomorphic adenoma of external lower lip	8941/3-C00.1	ICDO3	Condition
Malignancy	36566883	B-cell chronic lymphocytic leukemia/small lymphocytic lymphoma of peripheral nerves and autonomic nervous system of thorax	9823/3-C47.3	ICDO3	Condition
Malignancy	36566884	Superficial spreading adenocarcinoma of nasal cavity	8143/3-C30.0	ICDO3	Condition
Malignancy	36566885	Superficial spreading adenocarcinoma of rectosigmoid junction	8143/3-C19.9	ICDO3	Condition
Malignancy	36566886	Langerhans cell histiocytosis, disseminated of rectosigmoid junction	9751/3-C19.9	ICDO3	Condition
Malignancy	36566887	Malignant lymphoma, small B lymphocytic, NOS, of posterior mediastinum	9670/3-C38.2	ICDO3	Condition
Malignancy	36566888	Squamous cell carcinoma, microinvasive of supraglottis	8076/3-C32.1	ICDO3	Condition
Malignancy	36566889	Squamous cell carcinoma, small cell, nonkeratinizing of lower-outer quadrant of breast	8073/3-C50.5	ICDO3	Condition
Malignancy	36566890	T-cell/histiocyte rich large B-cell lymphoma of posterior wall of hypopharynx	9688/3-C13.2	ICDO3	Condition
Malignancy	36566891	Carcinoma with osteoclast-like giant cells of tonsillar pillar	8035/3-C09.1	ICDO3	Condition
Malignancy	36566892	Granular cell tumor, malignant of connective, Subcutaneous and other soft tissues of head, face, and neck	9580/3-C49.0	ICDO3	Condition
Malignancy	36566894	Squamous cell carcinoma, adenoid of esophagus, NOS	8075/3-C15.9	ICDO3	Condition
Malignancy	36566895	Follicular lymphoma, grade 2 of acoustic nerve	9691/3-C72.4	ICDO3	Condition
Malignancy	36566896	Alveolar rhabdomyosarcoma of conjunctiva	8920/3-C69.0	ICDO3	Condition
Malignancy	36566897	T-cell/histiocyte rich large B-cell lymphoma of corpus uteri	9688/3-C54.9	ICDO3	Condition
Malignancy	36566898	Follicular dendritic cell sarcoma of soft palate, NOS	9758/3-C05.1	ICDO3	Condition
Malignancy	36566899	Mature T-cell lymphoma, NOS, of overlapping lesion of retroperitoneum and peritoneum	9702/3-C48.8	ICDO3	Condition
Malignancy	36566900	Desmoplastic small round cell tumor of skin of other and unspecified parts of face	8806/3-C44.3	ICDO3	Condition
Malignancy	36566901	Desmoplastic small round cell tumor of sigmoid colon	8806/3-C18.7	ICDO3	Condition
Malignancy	36566902	Hemangioendothelioma, malignant of overlapping lesion of connective, subcutaneous and other soft tissues	9130/3-C49.8	ICDO3	Condition
Malignancy	36566903	Alveolar rhabdomyosarcoma of overlapping lesion of digestive system	8920/3-C26.8	ICDO3	Condition
Malignancy	36566904	NK/T-cell lymphoma, nasal and nasal type of extrahepatic bile duct	9719/3-C24.0	ICDO3	Condition
Malignancy	36566905	Squamous cell carcinoma, microinvasive of posterior wall of nasopharynx	8076/3-C11.1	ICDO3	Condition
Malignancy	36566906	Encapsulated papillary carcinoma with invasion of islets of Langerhans	8504/3-C25.4	ICDO3	Condition
Malignancy	36566907	Superficial spreading adenocarcinoma of overlapping lesion of corpus uteri	8143/3-C54.8	ICDO3	Condition
Malignancy	36566908	Glassy cell carcinoma of overlapping lesion of floor of mouth	8015/3-C04.8	ICDO3	Condition
Malignancy	36566909	Precursor T-cell lymphoblastic lymphoma of short bones of lower limb and associated joints	9729/3-C40.3	ICDO3	Condition
Malignancy	36566912	Systemic EBV positive T-cell lymphoproliferative disease of childhood of laryngeal cartilage	9724/3-C32.3	ICDO3	Condition
Malignancy	36566913	Angioimmunoblastic T-cell lymphoma of anterior surface of epiglottis	9705/3-C10.1	ICDO3	Condition
Malignancy	36566914	Protoplasmic astrocytoma of cauda equina	9410/3-C72.1	ICDO3	Condition
Malignancy	36566915	Follicular lymphoma, grade 1 of connective, Subcutaneous and other soft tissues of upper limb and shoulder	9695/3-C49.1	ICDO3	Condition
Malignancy	36566916	Superficial spreading adenocarcinoma of endocervix	8143/3-C53.0	ICDO3	Condition
Malignancy	36566917	Lymphoplasmacytic lymphoma of lateral floor of mouth	9671/3-C04.1	ICDO3	Condition
Malignancy	36566918	Hodgkin lymphoma, nodular lymphocyte predominant of ureteric orifice	9659/3-C67.6	ICDO3	Condition
Malignancy	36566919	Low cumulative sun damage melanoma of upper Gum	8743/3-C03.0	ICDO3	Condition
Malignancy	36566920	Basal cell adenocarcinoma of overlapping lesion of floor of mouth	8147/3-C04.8	ICDO3	Condition
Malignancy	36566921	Oxyphilic adenocarcinoma of lateral wall of oropharynx	8290/3-C10.2	ICDO3	Condition
Malignancy	36566922	Schneiderian carcinoma of overlapping lesion of hypopharynx	8121/3-C13.8	ICDO3	Condition
Malignancy	36566924	Adenocarcinoma in tubulovillous adenoma of anus, NOS	8263/3-C21.0	ICDO3	Condition
Malignancy	36566925	Follicular lymphoma, NOS, of overlapping lesion of corpus uteri	9690/3-C54.8	ICDO3	Condition
Malignancy	36566927	Langerhans cell histiocytosis, disseminated of oropharynx, NOS	9751/3-C10.9	ICDO3	Condition
Malignancy	36566928	Plasmacytoma, extramedullary of upper Gum	9734/3-C03.0	ICDO3	Condition
Malignancy	36566929	Desmoplastic melanoma, NOS, of overlapping lesion of lip	8745/3-C00.8	ICDO3	Condition
Malignancy	36566930	Chondroid chordoma of gastrointestinal tract, NOS	9371/3-C26.9	ICDO3	Condition
Malignancy	36566931	Gliosarcoma of cerebral meninges	9442/3-C70.0	ICDO3	Condition
Malignancy	36566932	Basaloid carcinoma of gastrointestinal tract, NOS	8123/3-C26.9	ICDO3	Condition
Malignancy	36566933	Pleomorphic liposarcoma of bone, NOS	8854/3-C41.9	ICDO3	Condition
Malignancy	36566934	Hodgkin lymphoma, lymphocyte-rich of overlapping lesions of oropharynx	9651/3-C10.8	ICDO3	Condition
Malignancy	36566935	Cystadenocarcinoma, NOS, of urethra	8440/3-C68.0	ICDO3	Condition
Malignancy	36566936	Meningioma, malignant of optic nerve	9530/3-C72.3	ICDO3	Condition
Malignancy	36566937	Malignant lymphoma, non-Hodgkin, NOS, of overlapping lesion of eye and adnexa	9591/3-C69.8	ICDO3	Condition
Malignancy	36566938	Interdigitating dendritic cell sarcoma of rib, sternum, clavicle and associated joints	9757/3-C41.3	ICDO3	Condition
Malignancy	36566939	Mature T-cell lymphoma, NOS, of overlapping lesion of bladder	9702/3-C67.8	ICDO3	Condition
Malignancy	36566940	Langerhans cell sarcoma of cecum	9756/3-C18.0	ICDO3	Condition
Malignancy	36566941	Alveolar adenocarcinoma of nipple	8251/3-C50.0	ICDO3	Condition
Malignancy	36566942	Fibroblastic reticular cell tumor of nasal cavity	9759/3-C30.0	ICDO3	Condition
Malignancy	36566943	Myeloid or lymphoid neoplasm with FGFR1 abnormalities of lingual tonsil	9967/3-C02.4	ICDO3	Condition
Malignancy	36566944	Paget disease, extramammary of other specified parts of male genital organs	8542/3-C63.7	ICDO3	Condition
Malignancy	36566945	Spindle cell rhabdomyosarcoma of sublingual gland	8912/3-C08.1	ICDO3	Condition
Malignancy	36566947	Transitional cell carcinoma, NOS, of other specified parts of male genital organs	8120/3-C63.7	ICDO3	Condition
Malignancy	36566948	Primary myelofibrosis of lymph nodes of axilla or arm	9961/3-C77.3	ICDO3	Condition
Malignancy	36566949	B lymphoblastic leukemia/lymphoma with t(12;21)(p13;q22); TEL-AML1 (ETV6-RUNX1) of heart	9814/3-C38.0	ICDO3	Condition
Malignancy	36566950	Encapsulated papillary carcinoma with invasion of pancreas, NOS	8504/3-C25.9	ICDO3	Condition
Malignancy	36566951	Precursor B-cell lymphoblastic lymphoma of overlapping lesion of major salivary glands	9728/3-C08.8	ICDO3	Condition
Malignancy	36566952	Adenocarcinoid tumor of rectum, NOS	8245/3-C20.9	ICDO3	Condition
Malignancy	36566953	Periosteal osteosarcoma of overlapping lesion of bones, joints and articular cartilage of limbs	9193/3-C40.8	ICDO3	Condition
Malignancy	36566954	Hodgkin lymphoma, nodular lymphocyte predominant of skin of trunk	9659/3-C44.5	ICDO3	Condition
Malignancy	36566955	Malignant lymphoma, large B-cell, diffuse, immunoblastic, NOS, of greater curvature of stomach, NOS	9684/3-C16.6	ICDO3	Condition
Malignancy	36566956	Primary myelofibrosis of lymph nodes of multiple regions	9961/3-C77.8	ICDO3	Condition
Malignancy	36566958	Neoplasm, malignant of peripheral nerves and autonomic nervous system of thorax	8000/3-C47.3	ICDO3	Condition
Malignancy	36566959	B lymphoblastic leukemia/lymphoma with t(9;22)(q34;q11.2); BCR-ABL1 of fundus of stomach	9812/3-C16.1	ICDO3	Condition
Malignancy	36566960	Carcinoma, undifferentiated, NOS, of duodenum	8020/3-C17.0	ICDO3	Condition
Malignancy	36566961	Superficial spreading adenocarcinoma of overlapping lesion of urinary organs	8143/3-C68.8	ICDO3	Condition
Malignancy	36566962	Adenoid cystic carcinoma of waldeyer ring	8200/3-C14.2	ICDO3	Condition
Malignancy	36566964	Malignant melanoma, regressing of anterior 2/3 of tongue, NOS	8723/3-C02.3	ICDO3	Condition
Malignancy	36566965	Follicular dendritic cell sarcoma of peripheral nerves and autonomic nervous system of pelvis	9758/3-C47.5	ICDO3	Condition
Malignancy	36566966	Hemangioendothelioma, malignant of lower-inner quadrant of breast	9130/3-C50.3	ICDO3	Condition
Malignancy	36566968	Large cell neuroendocrine carcinoma of breast, NOS	8013/3-C50.9	ICDO3	Condition
Malignancy	36566969	T-cell/histiocyte rich large B-cell lymphoma of overlapping lesion of urinary organs	9688/3-C68.8	ICDO3	Condition
Malignancy	36566970	Mesodermal mixed tumor of specified parts of peritoneum	8951/3-C48.1	ICDO3	Condition
Malignancy	36566972	Malignant melanoma, regressing of upper Gum	8723/3-C03.0	ICDO3	Condition
Malignancy	36566973	Yolk sac tumor, NOS, of intrahepatic bile duct	9071/3-C22.1	ICDO3	Condition
Malignancy	36566974	Squamous cell carcinoma, NOS, of overlapping lesion of stomach	8070/3-C16.8	ICDO3	Condition
Malignancy	36566975	Mature T-cell lymphoma, NOS, of dorsal surface of tongue, NOS	9702/3-C02.0	ICDO3	Condition
Malignancy	36566976	Villous adenocarcinoma of pancreas, NOS	8262/3-C25.9	ICDO3	Condition
Malignancy	36566977	Hodgkin granuloma of upper-inner quadrant of breast	9661/3-C50.2	ICDO3	Condition
Malignancy	36566978	Embryonal sarcoma of anterior wall of bladder	8991/3-C67.3	ICDO3	Condition
Malignancy	36566979	T-cell/histiocyte rich large B-cell lymphoma of upper-inner quadrant of breast	9688/3-C50.2	ICDO3	Condition
Malignancy	36566980	Prolymphocytic leukemia, B-cell type of lymph node, NOS	9833/3-C77.9	ICDO3	Condition
Malignancy	36566981	Mantle cell lymphoma of round ligament	9673/3-C57.2	ICDO3	Condition
Malignancy	36566982	Hodgkin granuloma of orbit, NOS	9661/3-C69.6	ICDO3	Condition
Malignancy	36566983	Mucin-producing adenocarcinoma of frontal sinus	8481/3-C31.2	ICDO3	Condition
Malignancy	36566984	Infantile fibrosarcoma of pyriform sinus	8814/3-C12.9	ICDO3	Condition
Malignancy	36566985	Langerhans cell sarcoma of thoracic esophagus	9756/3-C15.1	ICDO3	Condition
Malignancy	36566986	Superficial spreading adenocarcinoma of adrenal gland, NOS	8143/3-C74.9	ICDO3	Condition
Malignancy	36566987	Oxyphilic adenocarcinoma of lip, NOS	8290/3-C00.9	ICDO3	Condition
Malignancy	36566988	Malignant lymphoma, large B-cell, diffuse, immunoblastic, NOS, of thyroid gland	9684/3-C73.9	ICDO3	Condition
Malignancy	36566989	Chordoma, NOS, of cortex of adrenal gland	9370/3-C74.0	ICDO3	Condition
Malignancy	36566990	Teratoma, malignant, NOS, of overlapping lesion of lung	9080/3-C34.8	ICDO3	Condition
Malignancy	36566991	B-cell chronic lymphocytic leukemia/small lymphocytic lymphoma of pituitary gland	9823/3-C75.1	ICDO3	Condition
Malignancy	36566992	Mesenchymoma, malignant of renal pelvis	8990/3-C65.9	ICDO3	Condition
Malignancy	36566993	Synovial sarcoma, epithelioid cell of short bones of upper limb and associated joints	9042/3-C40.1	ICDO3	Condition
Malignancy	36566994	Carcinosarcoma, NOS, of colon, NOS	8980/3-C18.9	ICDO3	Condition
Malignancy	36566995	Squamous cell carcinoma, microinvasive of mucosa of lip, NOS	8076/3-C00.5	ICDO3	Condition
Malignancy	36566996	Hodgkin lymphoma, nodular sclerosis, grade 2 of posterior wall of hypopharynx	9667/3-C13.2	ICDO3	Condition
Malignancy	36566997	Acute myelomonocytic leukemia, NOS, of lymph nodes of axilla or arm	9867/3-C77.3	ICDO3	Condition
Malignancy	36566999	B lymphoblastic leukemia/lymphoma with t(5;14)(q31;q32); IL3-IGH of urinary system, NOS	9817/3-C68.9	ICDO3	Condition
Malignancy	36567000	Marginal zone B-cell lymphoma, NOS, of overlapping lesion of vulva	9699/3-C51.8	ICDO3	Condition
Malignancy	36567001	Myeloid or lymphoid neoplasm with FGFR1 abnormalities of middle lobe, lung	9967/3-C34.2	ICDO3	Condition
Malignancy	36567002	Adenocarcinoma with squamous metaplasia of greater curvature of stomach, NOS	8570/3-C16.6	ICDO3	Condition
Malignancy	36567004	Adenocarcinoma with cartilaginous and osseous metaplasia of penis, NOS	8571/3-C60.9	ICDO3	Condition
Malignancy	36567005	Malignant lymphoma, large B-cell, diffuse, immunoblastic, NOS, of bone of limb, NOS	9684/3-C40.9	ICDO3	Condition
Malignancy	36567006	Malignant lymphoma, large B-cell, diffuse, immunoblastic, NOS, of hypopharynx, NOS	9684/3-C13.9	ICDO3	Condition
Malignancy	36567007	Papillary carcinoma, NOS, of floor of mouth, NOS	8050/3-C04.9	ICDO3	Condition
Malignancy	36567008	Sebaceous carcinoma of overlapping lesion of vulva	8410/3-C51.8	ICDO3	Condition
Malignancy	36567009	Precursor cell lymphoblastic lymphoma, NOS, of vestibule of mouth	9727/3-C06.1	ICDO3	Condition
Malignancy	36567010	Hodgkin lymphoma, NOS, of hematopoietic system, NOS	9650/3-C42.4	ICDO3	Condition
Malignancy	36567011	Follicular lymphoma, grade 3 of peripheral nerves and autonomic nervous system of upper limb and shoulder	9698/3-C47.1	ICDO3	Condition
Malignancy	36567012	Tumor cells, malignant of short bones of upper limb and associated joints	8001/3-C40.1	ICDO3	Condition
Malignancy	36567013	Myeloid or lymphoid neoplasm with PDGFRA rearrangement of peripheral nerves and autonomic nervous system of head, face, and neck	9965/3-C47.0	ICDO3	Condition
Malignancy	36567014	Small cell sarcoma of connective, Subcutaneous and other soft tissues of upper limb and shoulder	8803/3-C49.1	ICDO3	Condition
Malignancy	36567015	Dedifferentiated chordoma of cauda equina	9372/3-C72.1	ICDO3	Condition
Malignancy	36567016	Sarcoma, NOS, of accessory sinus, NOS	8800/3-C31.9	ICDO3	Condition
Malignancy	36567017	Squamous cell carcinoma with horn formation of ovary	8078/3-C56.9	ICDO3	Condition
Malignancy	36567018	Medullary carcinoma, NOS, of lesser curvature of stomach, NOS	8510/3-C16.5	ICDO3	Condition
Malignancy	36567019	Precursor cell lymphoblastic lymphoma, NOS, of anal canal	9727/3-C21.1	ICDO3	Condition
Malignancy	36567020	Marginal zone B-cell lymphoma, NOS, of connective, Subcutaneous and other soft tissues of lower limb and hip	9699/3-C49.2	ICDO3	Condition
Malignancy	36567021	Hodgkin lymphoma, lymphocyte depletion, NOS, of overlapping lesion of brain and central nervous system	9653/3-C72.8	ICDO3	Condition
Malignancy	36567022	T-cell large granular lymphocytic leukemia of corpus uteri	9831/3-C54.9	ICDO3	Condition
Malignancy	36567024	Epithelioid leiomyosarcoma of gastrointestinal tract, NOS	8891/3-C26.9	ICDO3	Condition
Malignancy	36567025	Mixed germ cell tumor of spinal cord	9085/3-C72.0	ICDO3	Condition
Malignancy	36567026	Lymphoepithelial carcinoma of anterior 2/3 of tongue, NOS	8082/3-C02.3	ICDO3	Condition
Malignancy	36567027	Hemangiosarcoma of vertebral column	9120/3-C41.2	ICDO3	Condition
Malignancy	36567029	Schneiderian carcinoma of anal canal	8121/3-C21.1	ICDO3	Condition
Malignancy	36567030	Hairy cell leukemia, NOS, of lymph nodes of axilla or arm	9940/3-C77.3	ICDO3	Condition
Malignancy	36567031	Undifferentiated sarcoma of cardia, NOS	8805/3-C16.0	ICDO3	Condition
Malignancy	36567032	Papillary carcinoma, NOS, of conjunctiva	8050/3-C69.0	ICDO3	Condition
Malignancy	36567033	B-cell chronic lymphocytic leukemia/small lymphocytic lymphoma of renal pelvis	9823/3-C65.9	ICDO3	Condition
Malignancy	36567034	Malignant tumor, spindle cell type of prepuce	8004/3-C60.0	ICDO3	Condition
Malignancy	36567035	Follicular lymphoma, grade 2 of parietal lobe	9691/3-C71.3	ICDO3	Condition
Malignancy	36567036	Mature T-cell lymphoma, NOS, of trigone of bladder	9702/3-C67.0	ICDO3	Condition
Malignancy	36567037	Large cell neuroendocrine carcinoma of middle third of esophagus	8013/3-C15.4	ICDO3	Condition
Malignancy	36567038	NK/T-cell lymphoma, nasal and nasal type of ventricle, NOS	9719/3-C71.5	ICDO3	Condition
Malignancy	36567039	Adenosquamous carcinoma of uvula	8560/3-C05.2	ICDO3	Condition
Malignancy	36567042	Undifferentiated sarcoma of skin of lower limb and hip	8805/3-C44.7	ICDO3	Condition
Malignancy	36567043	Ganglioneuroblastoma of cortex of adrenal gland	9490/3-C74.0	ICDO3	Condition
Malignancy	36567044	Glycogen-rich carcinoma of upper-inner quadrant of breast	8315/3-C50.2	ICDO3	Condition
Malignancy	36567045	Epithelioid sarcoma, NOS, of connective, Subcutaneous and other soft tissues of abdomen	8804/3-C49.4	ICDO3	Condition
Malignancy	36567046	Squamous cell carcinoma with horn formation of cloacogenic zone	8078/3-C21.2	ICDO3	Condition
Malignancy	36567047	Langerhans cell histiocytosis, disseminated of anterior surface of epiglottis	9754/3-C10.1	ICDO3	Condition
Malignancy	36567048	Squamous cell carcinoma with horn formation of kidney, NOS	8078/3-C64.9	ICDO3	Condition
Malignancy	36567049	Malignant lymphoma, large B-cell, diffuse, immunoblastic, NOS, of overlapping lesion of peripheral nerves and autonomic nervous system	9684/3-C47.8	ICDO3	Condition
Malignancy	36567050	Adenocarcinoma with spindle cell metaplasia of exocervix	8572/3-C53.1	ICDO3	Condition
Malignancy	36567051	B lymphoblastic leukemia/lymphoma with hyperdiploidy of liver	9815/3-C22.0	ICDO3	Condition
Malignancy	36567052	Nodular melanoma of prepuce	8721/3-C60.0	ICDO3	Condition
Malignancy	36567053	Epithelial-myoepithelial carcinoma of overlapping lesion of respiratory system and intrathoracic organs	8562/3-C39.8	ICDO3	Condition
Malignancy	36567055	Primary cutaneous gamma-delta T-cell lymphoma of penis, NOS	9726/3-C60.9	ICDO3	Condition
Malignancy	36567056	Low cumulative sun damage melanoma of vestibule of mouth	8743/3-C06.1	ICDO3	Condition
Malignancy	36567057	Anaplastic large cell lymphoma, T-cell and Null-cell type of hypopharyngeal aspect of aryepiglottic fold	9714/3-C13.1	ICDO3	Condition
Malignancy	36567058	Duct carcinoma, desmoplastic type of tail of pancreas	8514/3-C25.2	ICDO3	Condition
Malignancy	36567059	Follicular lymphoma, grade 3 of skin of lower limb and hip	9698/3-C44.7	ICDO3	Condition
Malignancy	36567060	Squamous cell carcinoma, clear cell type of overlapping lesion of lung	8084/3-C34.8	ICDO3	Condition
Malignancy	36567061	Adenosquamous carcinoma of glans penis	8560/3-C60.1	ICDO3	Condition
Malignancy	36567062	Spindle cell sarcoma of overlapping lesion of vulva	8801/3-C51.8	ICDO3	Condition
Malignancy	36567063	Undifferentiated sarcoma of short bones of upper limb and associated joints	8805/3-C40.1	ICDO3	Condition
Malignancy	36567064	Hodgkin lymphoma, nodular sclerosis, cellular phase of uvula	9664/3-C05.2	ICDO3	Condition
Malignancy	36567065	Duct carcinoma, desmoplastic type of head of pancreas	8514/3-C25.0	ICDO3	Condition
Malignancy	36567066	Plasmacytoma, extramedullary of accessory sinus, NOS	9734/3-C31.9	ICDO3	Condition
Malignancy	36567067	Pseudosarcomatous carcinoma of submandibular gland	8033/3-C08.0	ICDO3	Condition
Malignancy	36567068	Balloon cell melanoma of anus, NOS	8722/3-C21.0	ICDO3	Condition
Malignancy	36567070	Liposarcoma, well differentiated, NOS, of external ear	8851/3-C44.2	ICDO3	Condition
Malignancy	36567071	Mast cell sarcoma of esophagus, NOS	9740/3-C15.9	ICDO3	Condition
Malignancy	36567072	Therapy-related myeloid neoplasm of hematopoietic system, NOS	9920/3-C42.4	ICDO3	Condition
Malignancy	36567073	Follicular dendritic cell sarcoma of billiary tract, NOS	9758/3-C24.9	ICDO3	Condition
Malignancy	36567074	Marginal zone B-cell lymphoma, NOS, of hypopharynx, NOS	9699/3-C13.9	ICDO3	Condition
Malignancy	36567075	T-cell/histiocyte rich large B-cell lymphoma of anterior wall of bladder	9688/3-C67.3	ICDO3	Condition
Malignancy	36567076	Infiltrating duct carcinoma, NOS, of intrahepatic bile duct	8500/3-C22.1	ICDO3	Condition
Malignancy	36567077	Polymorphous adenocarcinoma of anterior surface of epiglottis	8525/3-C10.1	ICDO3	Condition
Malignancy	36567078	Malignant lymphoma, large B-cell, diffuse, immunoblastic, NOS, of cauda equina	9684/3-C72.1	ICDO3	Condition
Malignancy	36567079	Hodgkin lymphoma, nodular lymphocyte predominant of tonsillar fossa	9659/3-C09.0	ICDO3	Condition
Malignancy	36567080	Embryonal rhabdomyosarcoma, NOS, of middle lobe, lung	8910/3-C34.2	ICDO3	Condition
Malignancy	36567081	Embryonal rhabdomyosarcoma, NOS, of upper Gum	8910/3-C03.0	ICDO3	Condition
Malignancy	36567082	Malignant tumor, spindle cell type of vestibule of mouth	8004/3-C06.1	ICDO3	Condition
Malignancy	36567083	Mucin-producing adenocarcinoma of overlapping lesion of palate	8481/3-C05.8	ICDO3	Condition
Malignancy	36567084	Small cell carcinoma, fusiform cell of overlapping lesion of bladder	8043/3-C67.8	ICDO3	Condition
Malignancy	36567085	B-cell chronic lymphocytic leukemia/small lymphocytic lymphoma of long bones of upper limb, scapula and associated joints	9823/3-C40.0	ICDO3	Condition
Malignancy	36567087	Spindle cell carcinoma, NOS, of colon, NOS	8032/3-C18.9	ICDO3	Condition
Malignancy	36567088	Fascial fibrosarcoma of duodenum	8813/3-C17.0	ICDO3	Condition
Malignancy	36567089	Follicular lymphoma, grade 1 of anus, NOS	9695/3-C21.0	ICDO3	Condition
Malignancy	36567090	HHV8 positive diffuse large B-cell lymphoma of hypopharyngeal aspect of aryepiglottic fold	9738/3-C13.1	ICDO3	Condition
Malignancy	36567091	Embryonal carcinoma, NOS, of temporal lobe	9070/3-C71.2	ICDO3	Condition
Malignancy	36567093	Squamous cell carcinoma, small cell, nonkeratinizing of overlapping lesion of respiratory system and intrathoracic organs	8073/3-C39.8	ICDO3	Condition
Malignancy	36567094	Adenocarcinoma, NOS, of overlapping lesion of accessory sinuses	8140/3-C31.8	ICDO3	Condition
Malignancy	36567095	Amelanotic melanoma of overlapping lesion of rectum, anus and anal canal	8730/3-C21.8	ICDO3	Condition
Malignancy	36567096	Mixed type rhabdomyosarcoma of overlapping lesion of eye and adnexa	8902/3-C69.8	ICDO3	Condition
Malignancy	36567097	Anaplastic large cell lymphoma, T-cell and Null-cell type of overlapping lesion of cervix uteri	9714/3-C53.8	ICDO3	Condition
Malignancy	36567098	Stromal sarcoma, NOS, of appendix	8935/3-C18.1	ICDO3	Condition
Malignancy	36567099	T-cell large granular lymphocytic leukemia of nasal cavity	9831/3-C30.0	ICDO3	Condition
Malignancy	36567100	Hodgkin lymphoma, lymphocyte depletion, diffuse fibrosis of thyroid gland	9654/3-C73.9	ICDO3	Condition
Malignancy	36567101	Malignant tumor, spindle cell type of major salivary gland, NOS	8004/3-C08.9	ICDO3	Condition
Malignancy	36567102	Hodgkin lymphoma, nodular lymphocyte predominant of upper lobe, lung	9659/3-C34.1	ICDO3	Condition
Malignancy	36567103	T-cell large granular lymphocytic leukemia of conjunctiva	9831/3-C69.0	ICDO3	Condition
Malignancy	36567104	Follicular dendritic cell sarcoma of overlapping lesion of cervix uteri	9758/3-C53.8	ICDO3	Condition
Malignancy	36567105	Adenocarcinoma, NOS, of supraglottis	8140/3-C32.1	ICDO3	Condition
Malignancy	36567106	Adenocarcinoma with apocrine metaplasia of breast, NOS	8573/3-C50.9	ICDO3	Condition
Malignancy	36567107	Angiomyosarcoma of lower-inner quadrant of breast	8894/3-C50.3	ICDO3	Condition
Malignancy	36567108	Large cell carcinoma, NOS, of anus, NOS	8012/3-C21.0	ICDO3	Condition
Malignancy	36567110	Hodgkin lymphoma, lymphocyte depletion, diffuse fibrosis of overlapping lesion of brain and central nervous system	9654/3-C72.8	ICDO3	Condition
Malignancy	36567111	Precursor T-cell lymphoblastic leukemia of liver	9837/3-C22.0	ICDO3	Condition
Malignancy	36567112	Angioimmunoblastic T-cell lymphoma of lateral floor of mouth	9705/3-C04.1	ICDO3	Condition
Malignancy	36567113	Adenosquamous carcinoma of overlapping lesion of corpus uteri	8560/3-C54.8	ICDO3	Condition
Malignancy	36567114	Spindle cell rhabdomyosarcoma of lateral wall of nasopharynx	8912/3-C11.2	ICDO3	Condition
Malignancy	36567115	Myeloid or lymphoid neoplasm with FGFR1 abnormalities of optic nerve	9967/3-C72.3	ICDO3	Condition
Malignancy	36567117	Follicular lymphoma, NOS, of postcricoid region	9690/3-C13.0	ICDO3	Condition
Malignancy	36567118	Infantile fibrosarcoma of bladder neck	8814/3-C67.5	ICDO3	Condition
Malignancy	36567119	Langerhans cell histiocytosis, disseminated of connective, Subcutaneous and other soft tissues, NOS	9754/3-C49.9	ICDO3	Condition
Malignancy	36567120	Fibroblastic reticular cell tumor of peripheral nerves and autonomic nervous system of lower limb and hip	9759/3-C47.2	ICDO3	Condition
Malignancy	36567121	Scirrhous adenocarcinoma of body of stomach	8141/3-C16.2	ICDO3	Condition
Malignancy	36567122	Chronic eosinophilic leukemia of lymph nodes of multiple regions	9964/3-C77.8	ICDO3	Condition
Malignancy	36567123	Large cell carcinoma, NOS, of overlapping lesion of eye and adnexa	8012/3-C69.8	ICDO3	Condition
Malignancy	36567124	Mantle cell lymphoma of retina	9673/3-C69.2	ICDO3	Condition
Malignancy	36567125	Adenocarcinoma with spindle cell metaplasia of gastric antrum	8572/3-C16.3	ICDO3	Condition
Malignancy	36567126	Carcinoma, undifferentiated, NOS, of head of pancreas	8020/3-C25.0	ICDO3	Condition
Malignancy	36567127	Precursor B-cell lymphoblastic lymphoma of lateral floor of mouth	9728/3-C04.1	ICDO3	Condition
Malignancy	36567128	Squamous cell carcinoma, keratinizing, NOS, of overlapping lesion of nasopharynx	8071/3-C11.8	ICDO3	Condition
Malignancy	36567130	Trichilemmocarcinoma of penis, NOS	8102/3-C60.9	ICDO3	Condition
Malignancy	36567131	Epithelioid leiomyosarcoma of upper lobe, lung	8891/3-C34.1	ICDO3	Condition
Malignancy	36567132	Diffuse large B-cell lymphoma, NOS, of long bones of upper limb, scapula and associated joints	9680/3-C40.0	ICDO3	Condition
Malignancy	36567133	Angiomyosarcoma of skin of trunk	8894/3-C44.5	ICDO3	Condition
Malignancy	36567134	Malignant lymphoma, mixed small and large cell, diffuse of vertebral column	9675/3-C41.2	ICDO3	Condition
Malignancy	36567135	Encapsulated papillary carcinoma with invasion of liver	8504/3-C22.0	ICDO3	Condition
Malignancy	36567136	Sweat gland adenocarcinoma of overlapping lesion of skin	8400/3-C44.8	ICDO3	Condition
Malignancy	36567137	Myosarcoma of upper third of esophagus	8895/3-C15.3	ICDO3	Condition
Malignancy	36567138	B lymphoblastic leukemia/lymphoma with t(9;22)(q34;q11.2); BCR-ABL1 of lymph nodes of head, face and neck	9812/3-C77.0	ICDO3	Condition
Malignancy	36567141	B lymphoblastic leukemia/lymphoma, NOS, of lateral wall of nasopharynx	9811/3-C11.2	ICDO3	Condition
Malignancy	36567142	Mixed type rhabdomyosarcoma of mouth, NOS	8902/3-C06.9	ICDO3	Condition
Malignancy	36567143	Spindle cell carcinoma, NOS, of endometrium	8032/3-C54.1	ICDO3	Condition
Malignancy	36567145	Intravascular large B-cell lymphoma of gallbladder	9712/3-C23.9	ICDO3	Condition
Malignancy	36567146	T-cell/histiocyte rich large B-cell lymphoma of overlapping lesions of oropharynx	9688/3-C10.8	ICDO3	Condition
Malignancy	36567147	Myxoid liposarcoma of peripheral nerves and autonomic nervous system of head, face, and neck	8852/3-C47.0	ICDO3	Condition
Malignancy	36567148	Epithelial-myoepithelial carcinoma of larynx, NOS	8562/3-C32.9	ICDO3	Condition
Malignancy	36567149	Epithelioid cell melanoma of posterior wall of nasopharynx	8771/3-C11.1	ICDO3	Condition
Malignancy	36567150	Squamous cell carcinoma, spindle cell of main bronchus	8074/3-C34.0	ICDO3	Condition
Malignancy	36567151	Composite Hodgkin and non-Hodgkin lymphoma of anterior wall of nasopharynx	9596/3-C11.3	ICDO3	Condition
Malignancy	36567152	Follicular dendritic cell sarcoma of lateral wall of bladder	9758/3-C67.2	ICDO3	Condition
Malignancy	36567153	Scirrhous adenocarcinoma of urethra	8141/3-C68.0	ICDO3	Condition
Malignancy	36567154	Myeloid or lymphoid neoplasm with PDGFRA rearrangement of rectum, NOS	9965/3-C20.9	ICDO3	Condition
Malignancy	36567155	B lymphoblastic leukemia/lymphoma with t(v;11q23); MLL rearranged of lingual tonsil	9813/3-C02.4	ICDO3	Condition
Malignancy	36567156	Plasmablastic lymphoma of renal pelvis	9735/3-C65.9	ICDO3	Condition
Malignancy	36567157	Plasmablastic lymphoma of kidney, NOS	9735/3-C64.9	ICDO3	Condition
Malignancy	36567158	Clear cell adenocarcinoma, NOS, of pylorus	8310/3-C16.4	ICDO3	Condition
Malignancy	36567159	Spindle cell carcinoma, NOS, of thoracic esophagus	8032/3-C15.1	ICDO3	Condition
Malignancy	36567160	Carcinoma, NOS, of ciliary body	8010/3-C69.4	ICDO3	Condition
Malignancy	36567161	Trichilemmocarcinoma of skin of lower limb and hip	8102/3-C44.7	ICDO3	Condition
Malignancy	36567162	Synovial sarcoma, NOS, of connective, Subcutaneous and other soft tissues of upper limb and shoulder	9040/3-C49.1	ICDO3	Condition
Malignancy	36567163	Intravascular large B-cell lymphoma of urinary system, NOS	9712/3-C68.9	ICDO3	Condition
Malignancy	36567164	Myeloid sarcoma of spinal cord	9930/3-C72.0	ICDO3	Condition
Malignancy	36567165	Sezary syndrome of oropharynx, NOS	9701/3-C10.9	ICDO3	Condition
Malignancy	36567166	Anaplastic large cell lymphoma, T-cell and Null-cell type of lateral wall of nasopharynx	9714/3-C11.2	ICDO3	Condition
Malignancy	36567168	Marginal zone B-cell lymphoma, NOS, of occipital lobe	9699/3-C71.4	ICDO3	Condition
Malignancy	36567169	Squamous cell carcinoma, microinvasive of urinary system, NOS	8076/3-C68.9	ICDO3	Condition
Malignancy	36567170	Rhabdomyosarcoma, NOS, of nasopharynx, NOS	8900/3-C11.9	ICDO3	Condition
Malignancy	36567172	Malignant histiocytosis of upper Gum	9750/3-C03.0	ICDO3	Condition
Malignancy	36567173	Large cell neuroendocrine carcinoma of axillary tail of breast	8013/3-C50.6	ICDO3	Condition
Malignancy	36567174	HHV8 positive diffuse large B-cell lymphoma of thyroid gland	9738/3-C73.9	ICDO3	Condition
Malignancy	36567175	Malignant lymphoma, mixed small and large cell, diffuse of peripheral nerves and autonomic nervous system of head, face, and neck	9675/3-C47.0	ICDO3	Condition
Malignancy	36567177	Lymphoplasmacytic lymphoma of middle lobe, lung	9671/3-C34.2	ICDO3	Condition
Malignancy	36567178	Infantile fibrosarcoma of retroperitoneum	8814/3-C48.0	ICDO3	Condition
Malignancy	36567179	Granular cell carcinoma of main bronchus	8320/3-C34.0	ICDO3	Condition
Malignancy	36567180	Follicular lymphoma, grade 2 of body of stomach	9691/3-C16.2	ICDO3	Condition
Malignancy	36567181	Metaplastic carcinoma, NOS, of body of penis	8575/3-C60.2	ICDO3	Condition
Malignancy	36567182	Myxoid liposarcoma of epididymis	8852/3-C63.0	ICDO3	Condition
Malignancy	36567183	Burkitt lymphoma, NOS, of heart	9687/3-C38.0	ICDO3	Condition
Malignancy	36567185	Epithelioma, malignant of lower-inner quadrant of breast	8011/3-C50.3	ICDO3	Condition
Malignancy	36567186	Follicular lymphoma, grade 2 of lymph nodes of inguinal region or leg	9691/3-C77.4	ICDO3	Condition
Malignancy	36567187	Hodgkin lymphoma, NOS, of overlapping lesion of cervix uteri	9650/3-C53.8	ICDO3	Condition
Malignancy	36567188	Interdigitating dendritic cell sarcoma of abdominal esophagus	9757/3-C15.2	ICDO3	Condition
Malignancy	36567189	Hodgkin lymphoma, nodular lymphocyte predominant of palate, NOS	9659/3-C05.9	ICDO3	Condition
Malignancy	36567190	Hodgkin lymphoma, lymphocyte-rich of cecum	9651/3-C18.0	ICDO3	Condition
Malignancy	36567191	Hodgkin lymphoma, lymphocyte depletion, diffuse fibrosis of ureter	9654/3-C66.9	ICDO3	Condition
Malignancy	36567192	ALK positive large B-cell lymphoma of bone, NOS	9737/3-C41.9	ICDO3	Condition
Malignancy	36567193	Myosarcoma of connective, Subcutaneous and other soft tissues of trunk, NOS	8895/3-C49.6	ICDO3	Condition
Malignancy	36567194	Sarcoma, NOS, of skin of lower limb and hip	8800/3-C44.7	ICDO3	Condition
Malignancy	36567195	Kaposi sarcoma of parietal lobe	9140/3-C71.3	ICDO3	Condition
Malignancy	36567196	B lymphoblastic leukemia/lymphoma with t(9;22)(q34;q11.2); BCR-ABL1 of fallopian tube	9812/3-C57.0	ICDO3	Condition
Malignancy	36567197	Infantile fibrosarcoma of anterior floor of mouth	8814/3-C04.0	ICDO3	Condition
Malignancy	36567198	Chronic eosinophilic leukemia of lymph nodes of head, face and neck	9964/3-C77.0	ICDO3	Condition
Malignancy	36567199	Epithelioma, malignant of overlapping lesion of pancreas	8011/3-C25.8	ICDO3	Condition
Malignancy	36567200	Epithelial-myoepithelial carcinoma of soft palate, NOS	8562/3-C05.1	ICDO3	Condition
Malignancy	36567201	Embryonal sarcoma of spermatic cord	8991/3-C63.1	ICDO3	Condition
Malignancy	36567202	Papillary squamous cell carcinoma of prostate gland	8052/3-C61.9	ICDO3	Condition
Malignancy	36567203	Adenocarcinoma with mixed subtypes of extrahepatic bile duct	8255/3-C24.0	ICDO3	Condition
Malignancy	36567204	Leiomyosarcoma, NOS, of body of stomach	8890/3-C16.2	ICDO3	Condition
Malignancy	36567205	Desmoplastic melanoma, NOS, of overlapping lesions of oropharynx	8745/3-C10.8	ICDO3	Condition
Malignancy	36567206	Carcinosarcoma, embryonal of lateral wall of oropharynx	8981/3-C10.2	ICDO3	Condition
Malignancy	36567207	Precursor T-cell lymphoblastic lymphoma of palate, NOS	9729/3-C05.9	ICDO3	Condition
Malignancy	36567209	B lymphoblastic leukemia/lymphoma with t(v;11q23); MLL rearranged of other specified parts of pancreas	9813/3-C25.7	ICDO3	Condition
Malignancy	36567210	Low cumulative sun damage melanoma of abdominal esophagus	8743/3-C15.2	ICDO3	Condition
Malignancy	36567211	Myeloid or lymphoid neoplasm with FGFR1 abnormalities of posterior wall of nasopharynx	9967/3-C11.1	ICDO3	Condition
Malignancy	36567212	Follicular lymphoma, grade 2 of endocervix	9691/3-C53.0	ICDO3	Condition
Malignancy	36567213	Large cell neuroendocrine carcinoma of labium minus	8013/3-C51.1	ICDO3	Condition
Malignancy	36567214	Solid carcinoma, NOS, of external ear	8230/3-C44.2	ICDO3	Condition
Malignancy	36567215	Trichilemmocarcinoma of labium majus	8102/3-C51.0	ICDO3	Condition
Malignancy	36567216	Embryonal rhabdomyosarcoma, NOS, of overlapping lesion of peripheral nerves and autonomic nervous system	8910/3-C47.8	ICDO3	Condition
Malignancy	36567217	Adenocarcinoma in villous adenoma of nipple	8261/3-C50.0	ICDO3	Condition
Malignancy	36567218	Langerhans cell sarcoma of overlapping lesion of corpus uteri	9756/3-C54.8	ICDO3	Condition
Malignancy	36567221	Precursor T-cell lymphoblastic leukemia of connective, Subcutaneous and other soft tissues of trunk, NOS	9837/3-C49.6	ICDO3	Condition
Malignancy	36567222	Epithelial-myoepithelial carcinoma of skin, NOS	8562/3-C44.9	ICDO3	Condition
Malignancy	36567223	Langerhans cell sarcoma of rectum, NOS	9756/3-C20.9	ICDO3	Condition
Malignancy	36567224	Squamous cell carcinoma with horn formation of splenic flexure of colon	8078/3-C18.5	ICDO3	Condition
Malignancy	36567225	Myosarcoma of upper lobe, lung	8895/3-C34.1	ICDO3	Condition
Malignancy	36567226	Metaplastic carcinoma, NOS, of duodenum	8575/3-C17.0	ICDO3	Condition
Malignancy	36567229	Small cell carcinoma, fusiform cell of sigmoid colon	8043/3-C18.7	ICDO3	Condition
Malignancy	36567230	Plasmacytoma, extramedullary of lip, NOS	9734/3-C00.9	ICDO3	Condition
Malignancy	36567231	Mucosal lentiginous melanoma of lateral floor of mouth	8746/3-C04.1	ICDO3	Condition
Malignancy	36567232	Precursor T-cell lymphoblastic lymphoma of overlapping lesion of breast	9729/3-C50.8	ICDO3	Condition
Malignancy	36567233	Malignant histiocytosis of jejunum	9750/3-C17.1	ICDO3	Condition
Malignancy	36567234	Carcinoma simplex of overlapping lesion of stomach	8231/3-C16.8	ICDO3	Condition
Malignancy	36567235	Malignant lymphoma, mixed small and large cell, diffuse of autonomic nervous system, NOS	9675/3-C47.9	ICDO3	Condition
Malignancy	36567236	Mast cell sarcoma of parametrium	9740/3-C57.3	ICDO3	Condition
Malignancy	36567237	Malignant tumor, small cell type of overlapping lesion of billiary tract	8002/3-C24.8	ICDO3	Condition
Malignancy	36567238	Solitary fibrous tumor, malignant of accessory sinus, NOS	8815/3-C31.9	ICDO3	Condition
Malignancy	36567239	ALK positive large B-cell lymphoma of overlapping lesion of connective, subcutaneous and other soft tissues	9737/3-C49.8	ICDO3	Condition
Malignancy	36567240	Glassy cell carcinoma of urachus	8015/3-C67.7	ICDO3	Condition
Malignancy	36567241	Glassy cell carcinoma of superior wall of nasopharynx	8015/3-C11.0	ICDO3	Condition
Malignancy	36567243	Villous adenocarcinoma of upper third of esophagus	8262/3-C15.3	ICDO3	Condition
Malignancy	36567244	Adenocarcinoma with neuroendocrine differentiation of uterine adnexa	8574/3-C57.4	ICDO3	Condition
Malignancy	36567245	Small cell sarcoma of pelvic bones, sacrum, coccyx and associated joints	8803/3-C41.4	ICDO3	Condition
Malignancy	36567248	Adenocarcinoma with squamous metaplasia of islets of Langerhans	8570/3-C25.4	ICDO3	Condition
Malignancy	36567249	Squamous cell carcinoma, small cell, nonkeratinizing of upper-inner quadrant of breast	8073/3-C50.2	ICDO3	Condition
Malignancy	36567250	Teratoid medulloepithelioma, NOS, of endocrine gland, NOS	9502/3-C75.9	ICDO3	Condition
Malignancy	36567251	Secretory carcinoma of axillary tail of breast	8502/3-C50.6	ICDO3	Condition
Malignancy	36567253	Epithelioid leiomyosarcoma of splenic flexure of colon	8891/3-C18.5	ICDO3	Condition
Malignancy	36567254	Myxofibrosarcoma of overlapping lesion of corpus uteri	8811/3-C54.8	ICDO3	Condition
Malignancy	36567255	Villous adenocarcinoma of glans penis	8262/3-C60.1	ICDO3	Condition
Malignancy	36567256	Small cell sarcoma of other specified parts of pancreas	8803/3-C25.7	ICDO3	Condition
Malignancy	36567257	Precursor B-cell lymphoblastic lymphoma of intra-abdominal lymph nodes	9728/3-C77.2	ICDO3	Condition
Malignancy	36567258	B lymphoblastic leukemia/lymphoma with hypodiploidy (Hypodiploid ALL) of bladder neck	9816/3-C67.5	ICDO3	Condition
Malignancy	36567259	Pleomorphic carcinoma of middle third of esophagus	8022/3-C15.4	ICDO3	Condition
Malignancy	36567260	Malignant tumor, clear cell type of uterine adnexa	8005/3-C57.4	ICDO3	Condition
Malignancy	36567261	Malignant lymphoma, large B-cell, diffuse, immunoblastic, NOS, of overlapping lesion of larynx	9684/3-C32.8	ICDO3	Condition
Malignancy	36567262	Germ cell tumor, nonseminomatous of carotid body	9065/3-C75.4	ICDO3	Condition
Malignancy	36567263	B lymphoblastic leukemia/lymphoma with t(v;11q23); MLL rearranged of peripheral nerves and autonomic nervous system of abdomen	9813/3-C47.4	ICDO3	Condition
Malignancy	36567264	Rhabdomyosarcoma, NOS, of overlapping lesion of major salivary glands	8900/3-C08.8	ICDO3	Condition
Malignancy	36567265	Hepatosplenic T-cell lymphoma of bone marrow	9716/3-C42.1	ICDO3	Condition
Malignancy	36567267	Malignant lymphoma, large B-cell, diffuse, immunoblastic, NOS, of appendix	9684/3-C18.1	ICDO3	Condition
Malignancy	36567268	HHV8 positive diffuse large B-cell lymphoma of fundus of stomach	9738/3-C16.1	ICDO3	Condition
Malignancy	36567269	Follicular lymphoma, grade 2 of uterine adnexa	9691/3-C57.4	ICDO3	Condition
Malignancy	36567270	Fibrosarcoma, NOS, of nasal cavity	8810/3-C30.0	ICDO3	Condition
Malignancy	36567271	Adenocarcinoma with neuroendocrine differentiation of overlapping lesion of pancreas	8574/3-C25.8	ICDO3	Condition
Malignancy	36567272	Large cell neuroendocrine carcinoma of posterior wall of bladder	8013/3-C67.4	ICDO3	Condition
Malignancy	36567273	Teratoma with malignant transformation of intestinal tract, NOS	9084/3-C26.0	ICDO3	Condition
Malignancy	36567274	Giant cell sarcoma of male genital organs, NOS	8802/3-C63.9	ICDO3	Condition
Malignancy	36567276	B lymphoblastic leukemia/lymphoma with hyperdiploidy of pancreatic duct	9815/3-C25.3	ICDO3	Condition
Malignancy	36567277	Kaposi sarcoma of overlapping lesion of stomach	9140/3-C16.8	ICDO3	Condition
Malignancy	36567278	Teratoma with malignant transformation of occipital lobe	9084/3-C71.4	ICDO3	Condition
Malignancy	36567279	Fibrosarcoma, NOS, of retina	8810/3-C69.2	ICDO3	Condition
Malignancy	36567280	Fibroblastic liposarcoma of descending colon	8857/3-C18.6	ICDO3	Condition
Malignancy	36567281	Malignant lymphoma, mixed small and large cell, diffuse of brain stem	9675/3-C71.7	ICDO3	Condition
Malignancy	36567282	Malignant tumor, clear cell type of mandible	8005/3-C41.1	ICDO3	Condition
Malignancy	36567283	Sezary syndrome of body of stomach	9701/3-C16.2	ICDO3	Condition
Malignancy	36567284	Carcinoma, anaplastic, NOS, of overlapping lesion of colon	8021/3-C18.8	ICDO3	Condition
Malignancy	36567285	Myxofibrosarcoma of peripheral nerves and autonomic nervous system of trunk, NOS	8811/3-C47.6	ICDO3	Condition
Malignancy	36567286	Systemic EBV positive T-cell lymphoproliferative disease of childhood of peripheral nerves and autonomic nervous system of thorax	9724/3-C47.3	ICDO3	Condition
Malignancy	36567287	Superficial basal cell carcinoma of glans penis	8091/3-C60.1	ICDO3	Condition
Malignancy	36567288	Malignant tumor, clear cell type of pelvic bones, sacrum, coccyx and associated joints	8005/3-C41.4	ICDO3	Condition
Malignancy	36567289	Spongioneuroblastoma of posterior mediastinum	9504/3-C38.2	ICDO3	Condition
Malignancy	36567290	Epithelioid leiomyosarcoma of scrotum, NOS	8891/3-C63.2	ICDO3	Condition
Malignancy	36567291	Malignant Spitz tumor of eyelid	8770/3-C44.1	ICDO3	Condition
Malignancy	36567292	Adenocarcinoma with mixed subtypes of posterior wall of bladder	8255/3-C67.4	ICDO3	Condition
Malignancy	36567293	Osteosarcoma, NOS, of short bones of upper limb and associated joints	9180/3-C40.1	ICDO3	Condition
Malignancy	36567294	B lymphoblastic leukemia/lymphoma with hyperdiploidy of postcricoid region	9815/3-C13.0	ICDO3	Condition
Malignancy	36567295	NK/T-cell lymphoma, nasal and nasal type of peritoneum, NOS	9719/3-C48.2	ICDO3	Condition
Malignancy	36567296	Malignant tumor, small cell type of lateral wall of nasopharynx	8002/3-C11.2	ICDO3	Condition
Malignancy	36567297	Intravascular large B-cell lymphoma of cervical esophagus	9712/3-C15.0	ICDO3	Condition
Malignancy	36567298	Adenocarcinoma in villous adenoma of overlapping lesion of rectum, anus and anal canal	8261/3-C21.8	ICDO3	Condition
Malignancy	36567300	Composite Hodgkin and non-Hodgkin lymphoma of mandible	9596/3-C41.1	ICDO3	Condition
Malignancy	36567301	Hodgkin lymphoma, nodular sclerosis, NOS, of pancreas, NOS	9663/3-C25.9	ICDO3	Condition
Malignancy	36567302	Carcinoma ex pleomorphic adenoma of retromolar area	8941/3-C06.2	ICDO3	Condition
Malignancy	36567303	Histiocytic sarcoma of connective, Subcutaneous and other soft tissues of lower limb and hip	9755/3-C49.2	ICDO3	Condition
Malignancy	36567304	Malignant lymphoma, NOS, of eye, NOS	9590/3-C69.9	ICDO3	Condition
Malignancy	36567305	Myeloid or lymphoid neoplasm with PDGFRA rearrangement of overlapping lesion of digestive system	9965/3-C26.8	ICDO3	Condition
Malignancy	36567306	Dedifferentiated liposarcoma of skin of other and unspecified parts of face	8858/3-C44.3	ICDO3	Condition
Malignancy	36567307	Langerhans cell histiocytosis, disseminated of overlapping lesion of bones, joints and articular cartilage	9754/3-C41.8	ICDO3	Condition
Malignancy	36567308	Lymphoplasmacytic lymphoma of retromolar area	9671/3-C06.2	ICDO3	Condition
Malignancy	36567309	Transitional cell carcinoma, NOS, of anterior wall of nasopharynx	8120/3-C11.3	ICDO3	Condition
Malignancy	36567310	Pleomorphic rhabdomyosarcoma, adult type of lateral floor of mouth	8901/3-C04.1	ICDO3	Condition
Malignancy	36567311	Adenocarcinoma with cartilaginous and osseous metaplasia of cervical esophagus	8571/3-C15.0	ICDO3	Condition
Malignancy	36567312	Langerhans cell histiocytosis, disseminated of peripheral nerves and autonomic nervous system of upper limb and shoulder	9751/3-C47.1	ICDO3	Condition
Malignancy	36567313	Mast cell sarcoma of bladder neck	9740/3-C67.5	ICDO3	Condition
Malignancy	36567314	Epithelioid sarcoma, NOS, of rectosigmoid junction	8804/3-C19.9	ICDO3	Condition
Malignancy	36567315	B lymphoblastic leukemia/lymphoma, NOS, of overlapping lesion of rectum, anus and anal canal	9811/3-C21.8	ICDO3	Condition
Malignancy	36567316	Verrucous carcinoma, NOS, of upper-outer quadrant of breast	8051/3-C50.4	ICDO3	Condition
Malignancy	36567317	Plasma cell myeloma of spleen	9732/3-C42.2	ICDO3	Condition
Malignancy	36567318	Transitional cell carcinoma, NOS, of tonsillar pillar	8120/3-C09.1	ICDO3	Condition
Malignancy	36567319	Mucinous adenocarcinoma of ill-defined sites within respiratory system	8480/3-C39.9	ICDO3	Condition
Malignancy	36567321	Large cell neuroendocrine carcinoma of aortic body and other paraganglia	8013/3-C75.5	ICDO3	Condition
Malignancy	36567322	Malignant fibrous histiocytoma of peripheral nerves and autonomic nervous system of thorax	8830/3-C47.3	ICDO3	Condition
Malignancy	36567323	Hodgkin lymphoma, nodular sclerosis, grade 1 of cornea, NOS	9665/3-C69.1	ICDO3	Condition
Malignancy	36567324	Medullary carcinoma, NOS, of overlapping lesion of corpus uteri	8510/3-C54.8	ICDO3	Condition
Malignancy	36567325	Carcinoma ex pleomorphic adenoma of overlapping lesion of lip	8941/3-C00.8	ICDO3	Condition
Malignancy	36567326	Follicular dendritic cell sarcoma of female genital tract, NOS	9758/3-C57.9	ICDO3	Condition
Malignancy	36567327	B lymphoblastic leukemia/lymphoma with t(9;22)(q34;q11.2); BCR-ABL1 of pleura, NOS	9812/3-C38.4	ICDO3	Condition
Malignancy	36567328	Malignant lymphoma, NOS, of female genital tract, NOS	9590/3-C57.9	ICDO3	Condition
Malignancy	36567330	Retinoblastoma, differentiated of overlapping lesion of eye and adnexa	9511/3-C69.8	ICDO3	Condition
Malignancy	36567331	Intravascular large B-cell lymphoma of spleen	9712/3-C42.2	ICDO3	Condition
Malignancy	36567333	Follicular lymphoma, grade 2 of occipital lobe	9691/3-C71.4	ICDO3	Condition
Malignancy	36567334	Superficial spreading adenocarcinoma of uterus, NOS	8143/3-C55.9	ICDO3	Condition
Malignancy	36567336	Paraganglioma, NOS, of brain stem	8680/1-C71.7	ICDO3	Condition
Malignancy	36567337	Chondroblastic osteosarcoma of long bones of upper limb, scapula and associated joints	9181/3-C40.0	ICDO3	Condition
Malignancy	36567339	Dedifferentiated chordoma of craniopharyngeal duct	9372/3-C75.2	ICDO3	Condition
Malignancy	36567340	Yolk sac tumor, NOS, of meninges, NOS	9071/3-C70.9	ICDO3	Condition
Malignancy	36567342	Precursor B-cell lymphoblastic lymphoma of bones of skull and face and associated joints	9728/3-C41.0	ICDO3	Condition
Malignancy	36567343	Glassy cell carcinoma of fallopian tube	8015/3-C57.0	ICDO3	Condition
Malignancy	36567345	Malignant tumor, giant cell type of clitorus	8003/3-C51.2	ICDO3	Condition
Malignancy	36567346	Hodgkin lymphoma, lymphocyte depletion, NOS, of other specified parts of pancreas	9653/3-C25.7	ICDO3	Condition
Malignancy	36567347	Giant cell sarcoma of peripheral nerves and autonomic nervous system of head, face, and neck	8802/3-C47.0	ICDO3	Condition
Malignancy	36567348	Anaplastic large cell lymphoma, T-cell and Null-cell type of duodenum	9714/3-C17.0	ICDO3	Condition
Malignancy	36567349	Follicular lymphoma, grade 1 of overlapping lesion of bones, joints and articular cartilage of limbs	9695/3-C40.8	ICDO3	Condition
Malignancy	36567350	Stromal sarcoma, NOS, of overlapping lesion of digestive system	8935/3-C26.8	ICDO3	Condition
Malignancy	36567351	Pleomorphic rhabdomyosarcoma, adult type of peripheral nerves and autonomic nervous system of pelvis	8901/3-C47.5	ICDO3	Condition
Malignancy	36567353	Follicular lymphoma, grade 1 of anterior floor of mouth	9695/3-C04.0	ICDO3	Condition
Malignancy	36567354	B-cell chronic lymphocytic leukemia/small lymphocytic lymphoma of palate, NOS	9823/3-C05.9	ICDO3	Condition
Malignancy	36567355	Mixed type rhabdomyosarcoma of ventral surface of tongue, NOS	8902/3-C02.2	ICDO3	Condition
Malignancy	36567356	Fibrosarcoma, NOS, of appendix	8810/3-C18.1	ICDO3	Condition
Malignancy	36567357	Epithelial-myoepithelial carcinoma of ureter	8562/3-C66.9	ICDO3	Condition
Malignancy	36567358	Malignant tumor, spindle cell type of endometrium	8004/3-C54.1	ICDO3	Condition
Malignancy	36567359	Epithelioid sarcoma, NOS, of overlapping lesion of billiary tract	8804/3-C24.8	ICDO3	Condition
Malignancy	36567360	Intravascular large B-cell lymphoma of undescended testis	9712/3-C62.0	ICDO3	Condition
Malignancy	36567362	B lymphoblastic leukemia/lymphoma with t(9;22)(q34;q11.2); BCR-ABL1 of overlapping lesion of nasopharynx	9812/3-C11.8	ICDO3	Condition
Malignancy	36567363	Dedifferentiated chordoma of overlapping lesion of lip, oral cavity and pharynx	9372/3-C14.8	ICDO3	Condition
Malignancy	36567364	Epithelioid sarcoma, NOS, of peripheral nerves and autonomic nervous system of thorax	8804/3-C47.3	ICDO3	Condition
Malignancy	36567365	Malignant histiocytosis of cauda equina	9750/3-C72.1	ICDO3	Condition
Malignancy	36567367	Myelodysplastic syndrome with isolated del (5q) of pelvic lymph nodes	9986/3-C77.5	ICDO3	Condition
Malignancy	36567368	B lymphoblastic leukemia/lymphoma with t(12;21)(p13;q22); TEL-AML1 (ETV6-RUNX1) of overlapping lesion of other and unspecified parts of mouth	9814/3-C06.8	ICDO3	Condition
Malignancy	36567369	Neoplasm, malignant of overlapping lesion of nasopharynx	8000/3-C11.8	ICDO3	Condition
Malignancy	36567370	Mantle cell lymphoma of liver	9673/3-C22.0	ICDO3	Condition
Malignancy	36567371	Malignant lymphoma, NOS, of postcricoid region	9590/3-C13.0	ICDO3	Condition
Malignancy	36567372	Synovial sarcoma, epithelioid cell of connective, Subcutaneous and other soft tissues of head, face, and neck	9042/3-C49.0	ICDO3	Condition
Malignancy	36567373	Embryonal sarcoma of exocervix	8991/3-C53.1	ICDO3	Condition
Malignancy	36567374	Teratocarcinoma of connective, Subcutaneous and other soft tissues of upper limb and shoulder	9081/3-C49.1	ICDO3	Condition
Malignancy	36567375	Langerhans cell sarcoma of overlapping lesion of other and unspecified parts of mouth	9756/3-C06.8	ICDO3	Condition
Malignancy	36567376	Composite Hodgkin and non-Hodgkin lymphoma of peripheral nerves and autonomic nervous system of lower limb and hip	9596/3-C47.2	ICDO3	Condition
Malignancy	36567377	Fascial fibrosarcoma of descending colon	8813/3-C18.6	ICDO3	Condition
Malignancy	36567378	Myosarcoma of lower-inner quadrant of breast	8895/3-C50.3	ICDO3	Condition
Malignancy	36567379	Large cell carcinoma with rhabdoid phenotype of fundus uteri	8014/3-C54.3	ICDO3	Condition
Malignancy	36567380	Malignant lymphoma, small B lymphocytic, NOS, of ureter	9670/3-C66.9	ICDO3	Condition
Malignancy	36567384	Malignant peripheral nerve sheath tumor with rhabdomyoblastic differentiation of accessory sinus, NOS	9561/3-C31.9	ICDO3	Condition
Malignancy	36567385	Hodgkin lymphoma, lymphocyte depletion, diffuse fibrosis of overlapping lesion of bones, joints and articular cartilage of limbs	9654/3-C40.8	ICDO3	Condition
Malignancy	36567386	Rhabdomyosarcoma, NOS, of upper respiratory tract, NOS	8900/3-C39.0	ICDO3	Condition
Malignancy	36567387	Adenocarcinoma, NOS, of upper limb, NOS	8140/3-C76.4	ICDO3	Condition
Malignancy	36567388	Hodgkin sarcoma of fallopian tube	9662/3-C57.0	ICDO3	Condition
Malignancy	36567389	Precursor B-cell lymphoblastic lymphoma of kidney, NOS	9728/3-C64.9	ICDO3	Condition
Malignancy	36567391	Clear cell adenocarcinoma, NOS, of mucosa of lip, NOS	8310/3-C00.5	ICDO3	Condition
Malignancy	36567392	Small cell carcinoma, NOS, of small intestine, NOS	8041/3-C17.9	ICDO3	Condition
Malignancy	36567393	Plasmacytoma, extramedullary of cerebellum, NOS	9734/3-C71.6	ICDO3	Condition
Malignancy	36567394	Angiomyosarcoma of skin of other and unspecified parts of face	8894/3-C44.3	ICDO3	Condition
Malignancy	36567395	Malignant mastocytosis of vulva, NOS	9741/3-C51.9	ICDO3	Condition
Malignancy	36567396	Large cell carcinoma with rhabdoid phenotype of upper Gum	8014/3-C03.0	ICDO3	Condition
Malignancy	36567397	Epithelial-myoepithelial carcinoma of myometrium	8562/3-C54.2	ICDO3	Condition
Malignancy	36567398	Squamous cell carcinoma, microinvasive of paraurethral gland	8076/3-C68.1	ICDO3	Condition
Malignancy	36567399	Papillary cystadenocarcinoma, NOS, of tongue, NOS	8450/3-C02.9	ICDO3	Condition
Malignancy	36567400	Carcinoma with osteoclast-like giant cells of overlapping lesion of esophagus	8035/3-C15.8	ICDO3	Condition
Malignancy	36567401	Fascial fibrosarcoma of bone, NOS	8813/3-C41.9	ICDO3	Condition
Malignancy	36567402	Adenocarcinoma with mixed subtypes of penis, NOS	8255/3-C60.9	ICDO3	Condition
Malignancy	36567403	Desmoplastic melanoma, NOS, of eyelid	8745/3-C44.1	ICDO3	Condition
Malignancy	36567404	Hodgkin lymphoma, nodular sclerosis, grade 1 of connective, Subcutaneous and other soft tissues of thorax	9665/3-C49.3	ICDO3	Condition
Malignancy	36567405	Mature T-cell lymphoma, NOS, of overlapping lesion of colon	9702/3-C18.8	ICDO3	Condition
Malignancy	36567406	Polyembryoma of superior wall of nasopharynx	9072/3-C11.0	ICDO3	Condition
Malignancy	36567407	Solitary fibrous tumor, malignant of lower-inner quadrant of breast	8815/3-C50.3	ICDO3	Condition
Malignancy	36567408	Myeloproliferative neoplasm, unclassifiable of supraglottis	9975/3-C32.1	ICDO3	Condition
Malignancy	36567409	Hodgkin granuloma of accessory sinus, NOS	9661/3-C31.9	ICDO3	Condition
Malignancy	36567411	Angioimmunoblastic T-cell lymphoma of middle third of esophagus	9705/3-C15.4	ICDO3	Condition
Malignancy	36567412	Malignant lymphoma, non-Hodgkin, NOS, of endometrium	9591/3-C54.1	ICDO3	Condition
Malignancy	36567413	Medulloepithelioma, NOS, of peripheral nerves and autonomic nervous system of thorax	9501/3-C47.3	ICDO3	Condition
Malignancy	36567414	Mixed tumor, malignant, NOS, of postcricoid region	8940/3-C13.0	ICDO3	Condition
Malignancy	36567415	Desmoplastic small round cell tumor of upper-inner quadrant of breast	8806/3-C50.2	ICDO3	Condition
Malignancy	36567416	Pleomorphic liposarcoma of jejunum	8854/3-C17.1	ICDO3	Condition
Malignancy	36567417	Giant cell sarcoma of ascending colon	8802/3-C18.2	ICDO3	Condition
Malignancy	36567418	Comedocarcinoma, NOS, of nipple	8501/3-C50.0	ICDO3	Condition
Malignancy	36567419	Carcinoma with osteoclast-like giant cells of overlapping lesion of cervix uteri	8035/3-C53.8	ICDO3	Condition
Malignancy	36567420	Malignant lymphoma, non-Hodgkin, NOS, of connective, Subcutaneous and other soft tissues of trunk, NOS	9591/3-C49.6	ICDO3	Condition
Malignancy	36567421	Myeloproliferative neoplasm, unclassifiable of retroperitoneum	9975/3-C48.0	ICDO3	Condition
Malignancy	36567422	B-cell chronic lymphocytic leukemia/small lymphocytic lymphoma of islets of Langerhans	9823/3-C25.4	ICDO3	Condition
Malignancy	36567423	Liposarcoma, NOS, of small intestine, NOS	8850/3-C17.9	ICDO3	Condition
Malignancy	36567424	Plasmacytoma, NOS, of cerebrum	9731/3-C71.0	ICDO3	Condition
Malignancy	36567425	Epithelial-myoepithelial carcinoma of gastrointestinal tract, NOS	8562/3-C26.9	ICDO3	Condition
Malignancy	36567426	Spindle cell sarcoma of myometrium	8801/3-C54.2	ICDO3	Condition
Malignancy	36567427	B lymphoblastic leukemia/lymphoma with hyperdiploidy of ureter	9815/3-C66.9	ICDO3	Condition
Malignancy	36567428	Merkel cell carcinoma of body of penis	8247/3-C60.2	ICDO3	Condition
Malignancy	36567429	Malignant lymphoma, NOS, of laryngeal cartilage	9590/3-C32.3	ICDO3	Condition
Malignancy	36567430	Paraganglioma, NOS, of ureteric orifice	8680/3-C67.6	ICDO3	Condition
Malignancy	36567431	B lymphoblastic leukemia/lymphoma, NOS, of middle lobe, lung	9811/3-C34.2	ICDO3	Condition
Malignancy	36567433	Adenocarcinoma with mixed subtypes of head, face or neck, NOS	8255/3-C76.0	ICDO3	Condition
Malignancy	36567434	Oligodendroglioma, anaplastic, NOS, of spinal cord	9451/3-C72.0	ICDO3	Condition
Malignancy	36567435	Metaplastic carcinoma, NOS, of splenic flexure of colon	8575/3-C18.5	ICDO3	Condition
Malignancy	36567436	Adenocarcinoma with apocrine metaplasia of colon, NOS	8573/3-C18.9	ICDO3	Condition
Malignancy	36567437	Plasmablastic lymphoma of sublingual gland	9735/3-C08.1	ICDO3	Condition
Malignancy	36567438	Plasmablastic lymphoma of lateral wall of nasopharynx	9735/3-C11.2	ICDO3	Condition
Malignancy	36567439	Plasmacytoma, NOS, of uterus, NOS	9731/3-C55.9	ICDO3	Condition
Malignancy	36567440	Adenocarcinoma with spindle cell metaplasia of skin of trunk	8572/3-C44.5	ICDO3	Condition
Malignancy	36567441	Myxoid liposarcoma of urethra	8852/3-C68.0	ICDO3	Condition
Malignancy	36567442	Carcinoma with osteoclast-like giant cells of rectosigmoid junction	8035/3-C19.9	ICDO3	Condition
Malignancy	36567443	Langerhans cell histiocytosis, disseminated of overlapping lesion of accessory sinuses	9754/3-C31.8	ICDO3	Condition
Malignancy	36567445	Malignant mastocytosis of sphenoid sinus	9741/3-C31.3	ICDO3	Condition
Malignancy	36567446	Myeloid sarcoma of branchial cleft	9930/3-C10.4	ICDO3	Condition
Malignancy	36567447	Langerhans cell histiocytosis, disseminated of tongue, NOS	9751/3-C02.9	ICDO3	Condition
Malignancy	36567448	Nodular melanoma of overlapping lesion of skin	8721/3-C44.8	ICDO3	Condition
Malignancy	36567449	Gemistocytic astrocytoma, NOS, of overlapping lesion of brain	9411/3-C71.8	ICDO3	Condition
Malignancy	36567450	Lymphoepithelial carcinoma of external upper lip	8082/3-C00.0	ICDO3	Condition
Malignancy	36567451	ALK positive large B-cell lymphoma of cerebral meninges	9737/3-C70.0	ICDO3	Condition
Malignancy	36567452	Round cell liposarcoma of vertebral column	8853/3-C41.2	ICDO3	Condition
Malignancy	36567453	Villous adenocarcinoma of male genital organs, NOS	8262/3-C63.9	ICDO3	Condition
Malignancy	36567454	Splenic marginal zone B-cell lymphoma of intra-abdominal lymph nodes	9689/3-C77.2	ICDO3	Condition
Malignancy	36567455	B lymphoblastic leukemia/lymphoma with t(12;21)(p13;q22); TEL-AML1 (ETV6-RUNX1) of hematopoietic system, NOS	9814/3-C42.4	ICDO3	Condition
Malignancy	36567456	Mantle cell lymphoma of overlapping lesion of lip, oral cavity and pharynx	9673/3-C14.8	ICDO3	Condition
Malignancy	36567457	Systemic EBV positive T-cell lymphoproliferative disease of childhood of gum, NOS	9724/3-C03.9	ICDO3	Condition
Malignancy	36567458	Hodgkin lymphoma, nodular lymphocyte predominant of posterior mediastinum	9659/3-C38.2	ICDO3	Condition
Malignancy	36567459	Plasmacytoma, extramedullary of upper-outer quadrant of breast	9734/3-C50.4	ICDO3	Condition
Malignancy	36567460	Spongioneuroblastoma of overlapping lesion of peripheral nerves and autonomic nervous system	9504/3-C47.8	ICDO3	Condition
Malignancy	36567461	Marginal zone B-cell lymphoma, NOS, of connective, Subcutaneous and other soft tissues of abdomen	9699/3-C49.4	ICDO3	Condition
Malignancy	36567462	Squamous cell carcinoma, spindle cell of retina	8074/3-C69.2	ICDO3	Condition
Malignancy	36567463	Small cell carcinoma, NOS, of tonsillar fossa	8041/3-C09.0	ICDO3	Condition
Malignancy	36567464	Mesenchymal chondrosarcoma of accessory sinus, NOS	9240/3-C31.9	ICDO3	Condition
Malignancy	36567465	Basaloid carcinoma of orbit, NOS	8123/3-C69.6	ICDO3	Condition
Malignancy	36567466	Adenocarcinoma, intestinal type of exocervix	8144/3-C53.1	ICDO3	Condition
Malignancy	36567467	Angioimmunoblastic T-cell lymphoma of connective, Subcutaneous and other soft tissues, NOS	9705/3-C49.9	ICDO3	Condition
Malignancy	36567468	Adenocarcinoma with apocrine metaplasia of frontal sinus	8573/3-C31.2	ICDO3	Condition
Malignancy	36567469	Pleomorphic rhabdomyosarcoma, adult type of prepuce	8901/3-C60.0	ICDO3	Condition
