## Supplemental Data File: Concept IDs for "Influence of BMI-associated genetic variants and metabolic risk factors on weight loss with semaglutide: a longitudinal clinico-genomic cohort study" (part 29 of 31)

category	concept_id	concept_name	concept_code	vocabulary_id	domain_id
Malignancy	36567470	Pseudosarcomatous carcinoma of lower-inner quadrant of breast	8033/3-C50.3	ICDO3	Condition
Malignancy	36567471	Chordoma, NOS, of bone, NOS	9370/3-C41.9	ICDO3	Condition
Malignancy	36567474	Extra-adrenal paraganglioma, NOS, of overlapping lesion of heart, mediastinum and pleura	8693/3-C38.8	ICDO3	Condition
Malignancy	36567475	Liposarcoma, well differentiated, NOS, of parotid gland	8851/3-C07.9	ICDO3	Condition
Malignancy	36567476	Hodgkin granuloma of bone, NOS	9661/3-C41.9	ICDO3	Condition
Malignancy	36567478	Pleomorphic carcinoma of intestinal tract, NOS	8022/3-C26.0	ICDO3	Condition
Malignancy	36567479	Round cell liposarcoma of branchial cleft	8853/3-C10.4	ICDO3	Condition
Malignancy	36567480	Sarcoma, NOS, of overlapping lesion of cervix uteri	8800/3-C53.8	ICDO3	Condition
Malignancy	36567481	Granular cell carcinoma of upper-outer quadrant of breast	8320/3-C50.4	ICDO3	Condition
Malignancy	36567483	Hodgkin lymphoma, nodular sclerosis, grade 2 of overlapping lesion of pancreas	9667/3-C25.8	ICDO3	Condition
Malignancy	36567484	Interdigitating dendritic cell sarcoma of frontal lobe	9757/3-C71.1	ICDO3	Condition
Malignancy	36567485	Plasmacytoma, NOS, of lung, NOS	9731/3-C34.9	ICDO3	Condition
Malignancy	36567486	Hodgkin lymphoma, nodular sclerosis, cellular phase of overlapping lesion of eye and adnexa	9664/3-C69.8	ICDO3	Condition
Malignancy	36567487	B-cell chronic lymphocytic leukemia/small lymphocytic lymphoma of superior wall of nasopharynx	9823/3-C11.0	ICDO3	Condition
Malignancy	36567488	Microcystic adnexal carcinoma of skin of lower limb and hip	8407/3-C44.7	ICDO3	Condition
Malignancy	36567489	Verrucous carcinoma, NOS, of overlapping lesion of breast	8051/3-C50.8	ICDO3	Condition
Malignancy	36567490	Fascial fibrosarcoma of other specified parts of male genital organs	8813/3-C63.7	ICDO3	Condition
Malignancy	36567491	Clear cell adenocarcinoma, NOS, of overlapping lesion of lung	8310/3-C34.8	ICDO3	Condition
Malignancy	36567493	Villous adenocarcinoma of overlapping lesion of colon	8262/3-C18.8	ICDO3	Condition
Malignancy	36567495	Choriocarcinoma, NOS, of parametrium	9100/3-C57.3	ICDO3	Condition
Malignancy	36567496	T-cell/histiocyte rich large B-cell lymphoma of cerebellum, NOS	9688/3-C71.6	ICDO3	Condition
Malignancy	36567497	Mixed tumor, malignant, NOS, of retina	8940/3-C69.2	ICDO3	Condition
Malignancy	36567498	Pleomorphic liposarcoma of tonsillar pillar	8854/3-C09.1	ICDO3	Condition
Malignancy	36567500	Fibrosarcoma, NOS, of upper-outer quadrant of breast	8810/3-C50.4	ICDO3	Condition
Malignancy	36567502	Adenocarcinoma with spindle cell metaplasia of lung, NOS	8572/3-C34.9	ICDO3	Condition
Malignancy	36567503	B lymphoblastic leukemia/lymphoma with t(9;22)(q34;q11.2); BCR-ABL1 of soft palate, NOS	9812/3-C05.1	ICDO3	Condition
Malignancy	36567504	Synovial sarcoma, epithelioid cell of peripheral nerves and autonomic nervous system of pelvis	9042/3-C47.5	ICDO3	Condition
Malignancy	36567505	Hodgkin granuloma of liver	9661/3-C22.0	ICDO3	Condition
Malignancy	36567506	Anaplastic large cell lymphoma, T-cell and Null-cell type of floor of mouth, NOS	9714/3-C04.9	ICDO3	Condition
Malignancy	36567507	Hodgkin lymphoma, nodular sclerosis, NOS, of pelvic bones, sacrum, coccyx and associated joints	9663/3-C41.4	ICDO3	Condition
Malignancy	36567508	Basal cell adenocarcinoma of rectosigmoid junction	8147/3-C19.9	ICDO3	Condition
Malignancy	36567509	Angiomyosarcoma of ascending colon	8894/3-C18.2	ICDO3	Condition
Malignancy	36567510	B-cell chronic lymphocytic leukemia/small lymphocytic lymphoma of peripheral nerves and autonomic nervous system of lower limb and hip	9823/3-C47.2	ICDO3	Condition
Malignancy	36567512	Neurilemoma, malignant of connective, Subcutaneous and other soft tissues of thorax	9560/3-C49.3	ICDO3	Condition
Malignancy	36567513	Precursor T-cell lymphoblastic leukemia of ascending colon	9837/3-C18.2	ICDO3	Condition
Malignancy	36567514	Follicular lymphoma, grade 1 of vertebral column	9695/3-C41.2	ICDO3	Condition
Malignancy	36567515	Fascial fibrosarcoma of connective, Subcutaneous and other soft tissues of thorax	8813/3-C49.3	ICDO3	Condition
Malignancy	36567516	Myxoid chondrosarcoma of connective, Subcutaneous and other soft tissues of head, face, and neck	9231/3-C49.0	ICDO3	Condition
Malignancy	36567517	Urothelial carcinoma, sarcomatoid of endometrium	8122/3-C54.1	ICDO3	Condition
Malignancy	36567518	Myosarcoma of labium minus	8895/3-C51.1	ICDO3	Condition
Malignancy	36567519	Myoepithelial carcinoma of kidney, NOS	8982/3-C64.9	ICDO3	Condition
Malignancy	36567520	Somatostatinoma of pancreas, NOS	8156/3-C25.9	ICDO3	Condition
Malignancy	36567521	Mixed tumor, malignant, NOS, of skin of trunk	8940/3-C44.5	ICDO3	Condition
Malignancy	36567522	Squamous cell carcinoma, keratinizing, NOS, of overlapping lesion of lung	8071/3-C34.8	ICDO3	Condition
Malignancy	36567523	Epithelioid cell melanoma of branchial cleft	8771/3-C10.4	ICDO3	Condition
Malignancy	36567524	Follicular lymphoma, grade 1 of urachus	9695/3-C67.7	ICDO3	Condition
Malignancy	36567525	Hodgkin lymphoma, lymphocyte depletion, diffuse fibrosis of meninges, NOS	9654/3-C70.9	ICDO3	Condition
Malignancy	36567526	Follicular lymphoma, NOS, of overlapping lesion of larynx	9690/3-C32.8	ICDO3	Condition
Malignancy	36567527	Malignant lymphoma, small B lymphocytic, NOS, of anus, NOS	9670/3-C21.0	ICDO3	Condition
Malignancy	36567528	Diffuse large B-cell lymphoma, NOS, of other specified parts of female genital organs	9680/3-C57.7	ICDO3	Condition
Malignancy	36567529	Myeloid sarcoma of cerebellum, NOS	9930/3-C71.6	ICDO3	Condition
Malignancy	36567530	Pleomorphic carcinoma of axillary tail of breast	8022/3-C50.6	ICDO3	Condition
Malignancy	36567531	Malignant lymphoma, NOS, of posterior wall of oropharynx	9590/3-C10.3	ICDO3	Condition
Malignancy	36567532	Epithelioid hemangioendothelioma, NOS, of liver	9133/1-C22.0	ICDO3	Condition
Malignancy	36567533	Malignant lymphoma, NOS, of overlapping lesion of retroperitoneum and peritoneum	9590/3-C48.8	ICDO3	Condition
Malignancy	36567534	HHV8 positive diffuse large B-cell lymphoma of billiary tract, NOS	9738/3-C24.9	ICDO3	Condition
Malignancy	36567536	Carcinoma, undifferentiated, NOS, of colon, NOS	8020/3-C18.9	ICDO3	Condition
Malignancy	36567537	Adenosquamous carcinoma of nipple	8560/3-C50.0	ICDO3	Condition
Malignancy	36567538	Adenocarcinoma with neuroendocrine differentiation of overlapping lesion of vulva	8574/3-C51.8	ICDO3	Condition
Malignancy	36567541	Synovial sarcoma, biphasic of overlapping lesion of connective, subcutaneous and other soft tissues	9043/3-C49.8	ICDO3	Condition
Malignancy	36567542	Carcinosarcoma, embryonal of labium majus	8981/3-C51.0	ICDO3	Condition
Malignancy	36567543	Epithelioid leiomyosarcoma of colon, NOS	8891/3-C18.9	ICDO3	Condition
Malignancy	36567544	Hodgkin lymphoma, nodular sclerosis, cellular phase of anterior wall of bladder	9664/3-C67.3	ICDO3	Condition
Malignancy	36567545	Sarcoma, NOS, of overlapping lesion of skin	8800/3-C44.8	ICDO3	Condition
Malignancy	36567546	Mixed cell adenocarcinoma of upper lobe, lung	8323/3-C34.1	ICDO3	Condition
Malignancy	36567547	Hodgkin lymphoma, NOS, of pharynx, NOS	9650/3-C14.0	ICDO3	Condition
Malignancy	36567548	Langerhans cell histiocytosis, disseminated of peritoneum, NOS	9754/3-C48.2	ICDO3	Condition
Malignancy	36567549	Malignant teratoma, undifferentiated of overlapping lesion of digestive system	9082/3-C26.8	ICDO3	Condition
Malignancy	36567550	Osteosarcoma, NOS, of ethmoid sinus	9180/3-C31.1	ICDO3	Condition
Malignancy	36567551	Adenocarcinoma in tubulovillous adenoma of meckel diverticulum	8263/3-C17.3	ICDO3	Condition
Malignancy	36567552	Plasmacytoma, NOS, of vulva, NOS	9731/3-C51.9	ICDO3	Condition
Malignancy	36567553	Pleomorphic carcinoma of gastric antrum	8022/3-C16.3	ICDO3	Condition
Malignancy	36567554	Squamous cell carcinoma, large cell, nonkeratinizing, NOS, of overlapping lesion of billiary tract	8072/3-C24.8	ICDO3	Condition
Malignancy	36567555	T-cell/histiocyte rich large B-cell lymphoma of ciliary body	9688/3-C69.4	ICDO3	Condition
Malignancy	36567556	Adenosquamous carcinoma of upper-outer quadrant of breast	8560/3-C50.4	ICDO3	Condition
Malignancy	36567557	Basaloid carcinoma of pyriform sinus	8123/3-C12.9	ICDO3	Condition
Malignancy	36567558	Epithelioid sarcoma, NOS, of overlapping lesions of oropharynx	8804/3-C10.8	ICDO3	Condition
Malignancy	36567559	Adenocarcinoma with spindle cell metaplasia of upper-inner quadrant of breast	8572/3-C50.2	ICDO3	Condition
Malignancy	36567560	Cribriform carcinoma, NOS, of skin of other and unspecified parts of face	8201/3-C44.3	ICDO3	Condition
Malignancy	36567561	Mast cell sarcoma of peripheral nerves and autonomic nervous system of trunk, NOS	9740/3-C47.6	ICDO3	Condition
Malignancy	36567563	Mucin-producing adenocarcinoma of jejunum	8481/3-C17.1	ICDO3	Condition
Malignancy	36567564	Carcinoma with osteoclast-like giant cells of sigmoid colon	8035/3-C18.7	ICDO3	Condition
Malignancy	36567565	Clear cell adenocarcinoma, NOS, of cortex of adrenal gland	8310/3-C74.0	ICDO3	Condition
Malignancy	36567566	Liposarcoma, NOS, of overlapping lesion of skin	8850/3-C44.8	ICDO3	Condition
Malignancy	36567567	Rhabdomyosarcoma, NOS, of pyriform sinus	8900/3-C12.9	ICDO3	Condition
Malignancy	36567568	Hepatoid adenocarcinoma of ovary	8576/3-C56.9	ICDO3	Condition
Malignancy	36567569	Precursor T-cell lymphoblastic leukemia of palate, NOS	9837/3-C05.9	ICDO3	Condition
Malignancy	36567570	Medulloepithelioma, NOS, of urinary system, NOS	9501/3-C68.9	ICDO3	Condition
Malignancy	36567571	Myeloid or lymphoid neoplasm with FGFR1 abnormalities of overlapping lesion of colon	9967/3-C18.8	ICDO3	Condition
Malignancy	36567572	Adenocarcinoid tumor of cecum	8245/3-C18.0	ICDO3	Condition
Malignancy	36567573	Adenosquamous carcinoma of upper third of esophagus	8560/3-C15.3	ICDO3	Condition
Malignancy	36567574	Hodgkin lymphoma, nodular sclerosis, grade 2 of overlapping lesion of stomach	9667/3-C16.8	ICDO3	Condition
Malignancy	36567575	Plasmacytoma, extramedullary of splenic flexure of colon	9734/3-C18.5	ICDO3	Condition
Malignancy	36567576	Anaplastic large cell lymphoma, T-cell and Null-cell type of ileum	9714/3-C17.2	ICDO3	Condition
Malignancy	36567578	Myxofibrosarcoma of connective, Subcutaneous and other soft tissues of abdomen	8811/3-C49.4	ICDO3	Condition
Malignancy	36567579	Sarcoma, NOS, of pylorus	8800/3-C16.4	ICDO3	Condition
Malignancy	36567580	Synovial sarcoma, biphasic of connective, Subcutaneous and other soft tissues of upper limb and shoulder	9043/3-C49.1	ICDO3	Condition
Malignancy	36567582	Acinar cell cystadenocarcinoma of lower lobe, lung	8551/3-C34.3	ICDO3	Condition
Malignancy	36567583	Small cell carcinoma, fusiform cell of exocervix	8043/3-C53.1	ICDO3	Condition
Malignancy	36567585	Infiltrating ductular carcinoma of skin of trunk	8521/3-C44.5	ICDO3	Condition
Malignancy	36567587	Myxoid leiomyosarcoma of pylorus	8896/3-C16.4	ICDO3	Condition
Malignancy	36567588	Malignant lymphoma, mixed small and large cell, diffuse of mouth, NOS	9675/3-C06.9	ICDO3	Condition
Malignancy	36567589	Cloacogenic carcinoma of lower lobe, lung	8124/3-C34.3	ICDO3	Condition
Malignancy	36567590	Malignant histiocytosis of cerebral meninges	9750/3-C70.0	ICDO3	Condition
Malignancy	36567591	Diffuse large B-cell lymphoma, NOS, of connective, Subcutaneous and other soft tissues of trunk, NOS	9680/3-C49.6	ICDO3	Condition
Malignancy	36567594	Ewing sarcoma of nasal cavity	9260/3-C30.0	ICDO3	Condition
Malignancy	36567595	Polygonal cell carcinoma of renal pelvis	8034/3-C65.9	ICDO3	Condition
Malignancy	36567596	Infiltrating basal cell carcinoma, NOS, of skin of scalp and neck	8092/3-C44.4	ICDO3	Condition
Malignancy	36567597	Synovial sarcoma, biphasic of pelvic bones, sacrum, coccyx and associated joints	9043/3-C41.4	ICDO3	Condition
Malignancy	36567599	Squamous cell carcinoma, adenoid of paraurethral gland	8075/3-C68.1	ICDO3	Condition
Malignancy	36567600	B lymphoblastic leukemia/lymphoma, NOS, of upper-inner quadrant of breast	9811/3-C50.2	ICDO3	Condition
Malignancy	36567601	Extra-adrenal paraganglioma, NOS, of adrenal gland, NOS	8693/1-C74.9	ICDO3	Condition
Malignancy	36567602	Giant cell sarcoma of connective, Subcutaneous and other soft tissues of upper limb and shoulder	8802/3-C49.1	ICDO3	Condition
Malignancy	36567604	Acidophil carcinoma of craniopharyngeal duct	8280/3-C75.2	ICDO3	Condition
Malignancy	36567605	Precursor T-cell lymphoblastic lymphoma of bones of skull and face and associated joints	9729/3-C41.0	ICDO3	Condition
Malignancy	36567606	Liposarcoma, well differentiated, NOS, of major salivary gland, NOS	8851/3-C08.9	ICDO3	Condition
Malignancy	36567607	Metatypical carcinoma of glans penis	8095/3-C60.1	ICDO3	Condition
Malignancy	36567608	Malignant tumor, clear cell type of greater curvature of stomach, NOS	8005/3-C16.6	ICDO3	Condition
Malignancy	36567609	Angioimmunoblastic T-cell lymphoma of lower lobe, lung	9705/3-C34.3	ICDO3	Condition
Malignancy	36567610	Mantle cell lymphoma of parietal lobe	9673/3-C71.3	ICDO3	Condition
Malignancy	36567611	Hodgkin lymphoma, nodular sclerosis, NOS, of base of tongue, NOS	9663/3-C01.9	ICDO3	Condition
Malignancy	36567612	Ganglioglioma, anaplastic of craniopharyngeal duct	9505/3-C75.2	ICDO3	Condition
Malignancy	36567613	Squamous cell carcinoma, microinvasive of central portion of breast	8076/3-C50.1	ICDO3	Condition
Malignancy	36567614	Hemangiosarcoma of nasal cavity	9120/3-C30.0	ICDO3	Condition
Malignancy	36567615	Carcinosarcoma, embryonal of central portion of breast	8981/3-C50.1	ICDO3	Condition
Malignancy	36567616	Nodular melanoma of overlapping lesion of palate	8721/3-C05.8	ICDO3	Condition
Malignancy	36567617	Myeloid or lymphoid neoplasm with FGFR1 abnormalities of lateral wall of oropharynx	9967/3-C10.2	ICDO3	Condition
Malignancy	36567618	Mixed type rhabdomyosarcoma of submandibular gland	8902/3-C08.0	ICDO3	Condition
Malignancy	36567619	Teratocarcinoma of brain, NOS	9081/3-C71.9	ICDO3	Condition
Malignancy	36567620	T-cell large granular lymphocytic leukemia of lateral wall of bladder	9831/3-C67.2	ICDO3	Condition
Malignancy	36567621	Follicular lymphoma, grade 1 of lateral wall of bladder	9695/3-C67.2	ICDO3	Condition
Malignancy	36567622	Malignant tumor, giant cell type of upper lobe, lung	8003/3-C34.1	ICDO3	Condition
Malignancy	36567623	Desmoplastic melanoma, NOS, of esophagus, NOS	8745/3-C15.9	ICDO3	Condition
Malignancy	36567624	Hodgkin lymphoma, nodular sclerosis, grade 2 of ureter	9667/3-C66.9	ICDO3	Condition
Malignancy	36567625	Dysgerminoma of undescended testis	9060/3-C62.0	ICDO3	Condition
Malignancy	36567626	Malignant lymphoma, non-Hodgkin, NOS, of connective, Subcutaneous and other soft tissues of upper limb and shoulder	9591/3-C49.1	ICDO3	Condition
Malignancy	36567627	Pseudosarcomatous carcinoma of anterior floor of mouth	8033/3-C04.0	ICDO3	Condition
Malignancy	36567628	Retinoblastoma, undifferentiated of lacrimal gland	9512/3-C69.5	ICDO3	Condition
Malignancy	36567629	Large cell carcinoma, NOS, of bladder, NOS	8012/3-C67.9	ICDO3	Condition
Malignancy	36567630	Malignant teratoma, undifferentiated of anterior mediastinum	9082/3-C38.1	ICDO3	Condition
Malignancy	36567631	Mature T-cell lymphoma, NOS, of vulva, NOS	9702/3-C51.9	ICDO3	Condition
Malignancy	36567632	Intravascular large B-cell lymphoma of pelvic lymph nodes	9712/3-C77.5	ICDO3	Condition
Malignancy	36567633	Plasmacytoma, NOS, of small intestine, NOS	9731/3-C17.9	ICDO3	Condition
Malignancy	36567634	Angioimmunoblastic T-cell lymphoma of esophagus, NOS	9705/3-C15.9	ICDO3	Condition
Malignancy	36567635	Mixed type rhabdomyosarcoma of overlapping lesion of cervix uteri	8902/3-C53.8	ICDO3	Condition
Malignancy	36567636	Malignant peripheral nerve sheath tumor with rhabdomyoblastic differentiation of gastrointestinal tract, NOS	9561/3-C26.9	ICDO3	Condition
Malignancy	36567637	Adenocarcinoma in tubulovillous adenoma of ill-defined sites within respiratory system	8263/3-C39.9	ICDO3	Condition
Malignancy	36567638	Follicular dendritic cell sarcoma of trigone of bladder	9758/3-C67.0	ICDO3	Condition
Malignancy	36567639	Mucin-producing adenocarcinoma of tonsillar pillar	8481/3-C09.1	ICDO3	Condition
Malignancy	36567640	Small cell sarcoma of nasopharynx, NOS	8803/3-C11.9	ICDO3	Condition
Malignancy	36567641	Malignant tumor, small cell type of dorsal surface of tongue, NOS	8002/3-C02.0	ICDO3	Condition
Malignancy	36567643	Trophoblastic tumor, epithelioid of fundus uteri	9105/3-C54.3	ICDO3	Condition
Malignancy	36567644	Solid pseudopapillary neoplasm of pancreas of head of pancreas	8452/3-C25.0	ICDO3	Condition
Malignancy	36567645	Solitary fibrous tumor, malignant of prepuce	8815/3-C60.0	ICDO3	Condition
Malignancy	36567646	Malignant lymphoma, mixed small and large cell, diffuse of glottis	9675/3-C32.0	ICDO3	Condition
Malignancy	36567647	Gastrointestinal stromal tumor, NOS, of jejunum	8936/1-C17.1	ICDO3	Condition
Malignancy	36567648	Malignant lymphoma, NOS, of short bones of lower limb and associated joints	9590/3-C40.3	ICDO3	Condition
Malignancy	36567649	Malignant melanoma, regressing of overlapping lesion of lip	8723/3-C00.8	ICDO3	Condition
Malignancy	36567650	Spindle cell rhabdomyosarcoma of overlapping lesion of heart, mediastinum and pleura	8912/3-C38.8	ICDO3	Condition
Malignancy	36567651	Carcinoma with osteoclast-like giant cells of upper respiratory tract, NOS	8035/3-C39.0	ICDO3	Condition
Malignancy	36567652	B lymphoblastic leukemia/lymphoma with t(v;11q23); MLL rearranged of retromolar area	9813/3-C06.2	ICDO3	Condition
Malignancy	36567653	Squamous cell carcinoma, keratinizing, NOS, of other specified parts of male genital organs	8071/3-C63.7	ICDO3	Condition
Malignancy	36567654	Follicular lymphoma, grade 2 of nervous system, NOS	9691/3-C72.9	ICDO3	Condition
Malignancy	36567655	Malignant peripheral nerve sheath tumor with rhabdomyoblastic differentiation of occipital lobe	9561/3-C71.4	ICDO3	Condition
Malignancy	36567656	Malignant tumor, small cell type of lower gum	8002/3-C03.1	ICDO3	Condition
Malignancy	36567657	Ganglioglioma, anaplastic of connective, Subcutaneous and other soft tissues of head, face, and neck	9505/3-C49.0	ICDO3	Condition
Malignancy	36567659	Follicular dendritic cell sarcoma of parietal lobe	9758/3-C71.3	ICDO3	Condition
Malignancy	36567660	Basaloid carcinoma of cornea, NOS	8123/3-C69.1	ICDO3	Condition
Malignancy	36567661	Precursor T-cell lymphoblastic leukemia of skin of lower limb and hip	9837/3-C44.7	ICDO3	Condition
Malignancy	36567662	Interdigitating dendritic cell sarcoma of overlapping lesion of stomach	9757/3-C16.8	ICDO3	Condition
Malignancy	36567663	T-cell/histiocyte rich large B-cell lymphoma of gallbladder	9688/3-C23.9	ICDO3	Condition
Malignancy	36567664	Adenocarcinoma with cartilaginous and osseous metaplasia of prepuce	8571/3-C60.0	ICDO3	Condition
Malignancy	36567665	Clear cell adenocarcinoma, NOS, of skin of other and unspecified parts of face	8310/3-C44.3	ICDO3	Condition
Malignancy	36567666	Intraductal papillary mucinous neoplasm with an associated invasive carcinoma of tail of pancreas	8453/3-C25.2	ICDO3	Condition
Malignancy	36567667	Trabecular adenocarcinoma of skin of scalp and neck	8190/3-C44.4	ICDO3	Condition
Malignancy	36567668	Fibrosarcoma, NOS, of ciliary body	8810/3-C69.4	ICDO3	Condition
Malignancy	36567669	Intravascular large B-cell lymphoma of overlapping lesion of breast	9712/3-C50.8	ICDO3	Condition
Malignancy	36567670	Hemangiosarcoma of overlapping lesion of digestive system	9120/3-C26.8	ICDO3	Condition
Malignancy	36567671	Malignant melanoma, regressing of anterior wall of nasopharynx	8723/3-C11.3	ICDO3	Condition
Malignancy	36567672	Adenocarcinoma with neuroendocrine differentiation of lingual tonsil	8574/3-C02.4	ICDO3	Condition
Malignancy	36567674	Squamous cell carcinoma, microinvasive of ventral surface of tongue, NOS	8076/3-C02.2	ICDO3	Condition
Malignancy	36567675	Urothelial carcinoma, sarcomatoid of clitorus	8122/3-C51.2	ICDO3	Condition
Malignancy	36567676	Adenocarcinoma in villous adenoma of larynx, NOS	8261/3-C32.9	ICDO3	Condition
Malignancy	36567677	Follicular lymphoma, grade 3 of anterior 2/3 of tongue, NOS	9698/3-C02.3	ICDO3	Condition
Malignancy	36567678	Spindle cell carcinoma, NOS, of ill-defined sites within respiratory system	8032/3-C39.9	ICDO3	Condition
Malignancy	36567680	Teratocarcinoma of spermatic cord	9081/3-C63.1	ICDO3	Condition
Malignancy	36567681	Kaposi sarcoma of connective, Subcutaneous and other soft tissues of head, face, and neck	9140/3-C49.0	ICDO3	Condition
Malignancy	36567682	Angiomyosarcoma of cloacogenic zone	8894/3-C21.2	ICDO3	Condition
Malignancy	36567683	Liposarcoma, well differentiated, NOS, of anterior surface of epiglottis	8851/3-C10.1	ICDO3	Condition
Malignancy	36567684	Chondroblastoma, malignant of long bones of upper limb, scapula and associated joints	9230/3-C40.0	ICDO3	Condition
Malignancy	36567685	Medulloepithelioma, NOS, of connective, Subcutaneous and other soft tissues of trunk, NOS	9501/3-C49.6	ICDO3	Condition
Malignancy	36567686	Histiocytic sarcoma of ureter	9755/3-C66.9	ICDO3	Condition
Malignancy	36567687	Papillary squamous cell carcinoma of pancreas, NOS	8052/3-C25.9	ICDO3	Condition
Malignancy	36567688	Squamous cell carcinoma, adenoid of uvula	8075/3-C05.2	ICDO3	Condition
Malignancy	36567690	Myxoid leiomyosarcoma of retroperitoneum	8896/3-C48.0	ICDO3	Condition
Malignancy	36567691	Kaposi sarcoma of mucosa of upper lip	9140/3-C00.3	ICDO3	Condition
Malignancy	36567692	Epithelioid leiomyosarcoma of bladder, NOS	8891/3-C67.9	ICDO3	Condition
Malignancy	36567694	Malignant melanoma, regressing of urethra	8723/3-C68.0	ICDO3	Condition
Malignancy	36567695	Malignant tumor, giant cell type of parathyroid gland	8003/3-C75.0	ICDO3	Condition
Malignancy	36567697	Small cell sarcoma of cardia, NOS	8803/3-C16.0	ICDO3	Condition
Malignancy	36567698	B lymphoblastic leukemia/lymphoma, NOS, of eye, NOS	9811/3-C69.9	ICDO3	Condition
Malignancy	36567700	Squamous cell carcinoma, spindle cell of uterine adnexa	8074/3-C57.4	ICDO3	Condition
Malignancy	36567701	Precursor cell lymphoblastic lymphoma, NOS, of postcricoid region	9727/3-C13.0	ICDO3	Condition
Malignancy	36567702	Malignant lymphoma, large B-cell, diffuse, immunoblastic, NOS, of main bronchus	9684/3-C34.0	ICDO3	Condition
Malignancy	36567703	Malignant lymphoma, NOS, of overlapping lesion of bones, joints and articular cartilage of limbs	9590/3-C40.8	ICDO3	Condition
Malignancy	36567704	Neurilemoma, malignant of frontal sinus	9560/3-C31.2	ICDO3	Condition
Malignancy	36567706	Anaplastic large cell lymphoma, T-cell and Null-cell type of labium majus	9714/3-C51.0	ICDO3	Condition
Malignancy	36567707	Transitional cell carcinoma, NOS, of sphenoid sinus	8120/3-C31.3	ICDO3	Condition
Malignancy	36567708	Myosarcoma of connective, Subcutaneous and other soft tissues of abdomen	8895/3-C49.4	ICDO3	Condition
Malignancy	36567709	Desmoplastic small round cell tumor of accessory sinus, NOS	8806/3-C31.9	ICDO3	Condition
Malignancy	36567710	Adenocarcinoma in tubulovillous adenoma of descended testis	8263/3-C62.1	ICDO3	Condition
Malignancy	36567711	Adenocarcinoma with apocrine metaplasia of upper-inner quadrant of breast	8573/3-C50.2	ICDO3	Condition
Malignancy	36567712	Squamous cell carcinoma, microinvasive of stomach, NOS	8076/3-C16.9	ICDO3	Condition
Malignancy	36567713	Squamous cell carcinoma, microinvasive of border of tongue	8076/3-C02.1	ICDO3	Condition
Malignancy	36567714	Malignant lymphoma, small B lymphocytic, NOS, of lymph nodes of inguinal region or leg	9670/3-C77.4	ICDO3	Condition
Malignancy	36567715	Chordoma, NOS, of overlapping lesion of accessory sinuses	9370/3-C31.8	ICDO3	Condition
Malignancy	36567716	Hodgkin lymphoma, nodular sclerosis, grade 2 of round ligament	9667/3-C57.2	ICDO3	Condition
Malignancy	36567717	Hodgkin lymphoma, NOS, of supraglottis	9650/3-C32.1	ICDO3	Condition
Malignancy	36567718	Leiomyosarcoma, NOS, of waldeyer ring	8890/3-C14.2	ICDO3	Condition
Malignancy	36567719	Malignant histiocytosis of hematopoietic system, NOS	9750/3-C42.4	ICDO3	Condition
Malignancy	36567721	Malignant lymphoma, small B lymphocytic, NOS, of dome of bladder	9670/3-C67.1	ICDO3	Condition
Malignancy	36567722	Superficial spreading adenocarcinoma of overlapping lesion of male genital organs	8143/3-C63.8	ICDO3	Condition
Malignancy	36567723	Pseudosarcomatous carcinoma of ethmoid sinus	8033/3-C31.1	ICDO3	Condition
Malignancy	36567724	Mixed tumor, malignant, NOS, of uvula	8940/3-C05.2	ICDO3	Condition
Malignancy	36567725	Epithelial-myoepithelial carcinoma of overlapping lesion of colon	8562/3-C18.8	ICDO3	Condition
Malignancy	36567726	Papillary carcinoma, NOS, of choroid	8050/3-C69.3	ICDO3	Condition
Malignancy	36567727	Mature T-cell lymphoma, NOS, of duodenum	9702/3-C17.0	ICDO3	Condition
Malignancy	36567728	Squamous cell carcinoma, large cell, nonkeratinizing, NOS, of uterine adnexa	8072/3-C57.4	ICDO3	Condition
Malignancy	36567729	Intraductal papillary adenocarcinoma with invasion of gallbladder	8503/3-C23.9	ICDO3	Condition
Malignancy	36567730	Hodgkin lymphoma, lymphocyte depletion, NOS, of connective, Subcutaneous and other soft tissues of thorax	9653/3-C49.3	ICDO3	Condition
Malignancy	36567732	Fibroblastic reticular cell tumor of lymph node, NOS	9759/3-C77.9	ICDO3	Condition
Malignancy	36567733	B lymphoblastic leukemia/lymphoma with t(1;19)(q23;p13.3); E2A-PBX1 (TCF3-PBX1) of cranial nerve, NOS	9818/3-C72.5	ICDO3	Condition
Malignancy	36567734	ALK positive large B-cell lymphoma of stomach, NOS	9737/3-C16.9	ICDO3	Condition
Malignancy	36567735	Liposarcoma, NOS, of spermatic cord	8850/3-C63.1	ICDO3	Condition
Malignancy	36567736	Ceruminous adenocarcinoma of skin of upper limb and shoulder	8420/3-C44.6	ICDO3	Condition
Malignancy	36567737	Malignant tumor, clear cell type of overlapping lesion of vulva	8005/3-C51.8	ICDO3	Condition
Malignancy	36567739	B lymphoblastic leukemia/lymphoma with t(12;21)(p13;q22); TEL-AML1 (ETV6-RUNX1) of anterior mediastinum	9814/3-C38.1	ICDO3	Condition
Malignancy	36567740	Carcinoma, undifferentiated, NOS, of main bronchus	8020/3-C34.0	ICDO3	Condition
Malignancy	36567741	B lymphoblastic leukemia/lymphoma with hyperdiploidy of lateral wall of oropharynx	9815/3-C10.2	ICDO3	Condition
Malignancy	36567743	Precursor T-cell lymphoblastic leukemia of peripheral nerves and autonomic nervous system of lower limb and hip	9837/3-C47.2	ICDO3	Condition
Malignancy	36567744	Amelanotic melanoma of overlapping lesion of palate	8730/3-C05.8	ICDO3	Condition
Malignancy	36567748	B lymphoblastic leukemia/lymphoma with t(1;19)(q23;p13.3); E2A-PBX1 (TCF3-PBX1) of lymph nodes of head, face and neck	9818/3-C77.0	ICDO3	Condition
Malignancy	36567749	Leiomyosarcoma, NOS, of laryngeal cartilage	8890/3-C32.3	ICDO3	Condition
Malignancy	36567750	Epithelial-myoepithelial carcinoma of sphenoid sinus	8562/3-C31.3	ICDO3	Condition
Malignancy	36567751	HHV8 positive diffuse large B-cell lymphoma of intrathoracic lymph nodes	9738/3-C77.1	ICDO3	Condition
Malignancy	36567752	Mast cell sarcoma of retina	9740/3-C69.2	ICDO3	Condition
Malignancy	36567754	Adenocarcinoma, NOS, of lower limb, NOS	8140/3-C76.5	ICDO3	Condition
Malignancy	36567755	Yolk sac tumor, NOS, of other specified parts of male genital organs	9071/3-C63.7	ICDO3	Condition
Malignancy	36567756	Undifferentiated sarcoma of nasal cavity	8805/3-C30.0	ICDO3	Condition
Malignancy	36567759	Acute myeloid leukemia, minimal differentiation of lymph nodes of head, face and neck	9872/3-C77.0	ICDO3	Condition
Malignancy	36567760	Follicular lymphoma, grade 2 of colon, NOS	9691/3-C18.9	ICDO3	Condition
Malignancy	36567761	Follicular lymphoma, grade 3 of lower-outer quadrant of breast	9698/3-C50.5	ICDO3	Condition
Malignancy	36567762	Angioimmunoblastic T-cell lymphoma of anterior floor of mouth	9705/3-C04.0	ICDO3	Condition
Malignancy	36567763	T-cell large granular lymphocytic leukemia of overlapping lesion of cervix uteri	9831/3-C53.8	ICDO3	Condition
Malignancy	36567764	Histiocytic sarcoma of bladder neck	9755/3-C67.5	ICDO3	Condition
Malignancy	36567765	Hodgkin lymphoma, lymphocyte depletion, diffuse fibrosis of lower gum	9654/3-C03.1	ICDO3	Condition
Malignancy	36567766	Osteosarcoma in Paget disease of bone of mandible	9184/3-C41.1	ICDO3	Condition
Malignancy	36567767	Rhabdomyosarcoma, NOS, of overlapping lesion of breast	8900/3-C50.8	ICDO3	Condition
Malignancy	36567768	Giant cell carcinoma of fundus uteri	8031/3-C54.3	ICDO3	Condition
Malignancy	36567769	Mesenchymoma, malignant of upper respiratory tract, NOS	8990/3-C39.0	ICDO3	Condition
Malignancy	36567770	Mucin-producing adenocarcinoma of body of stomach	8481/3-C16.2	ICDO3	Condition
Malignancy	36567771	Interdigitating dendritic cell sarcoma of peripheral nerves and autonomic nervous system of thorax	9757/3-C47.3	ICDO3	Condition
Malignancy	36567772	T-cell large granular lymphocytic leukemia of liver	9831/3-C22.0	ICDO3	Condition
Malignancy	36567773	Squamous cell carcinoma, NOS, of abdominal esophagus	8070/3-C15.2	ICDO3	Condition
Malignancy	36567774	Fascial fibrosarcoma of retromolar area	8813/3-C06.2	ICDO3	Condition
Malignancy	36567775	ALK positive large B-cell lymphoma of connective, Subcutaneous and other soft tissues of pelvis	9737/3-C49.5	ICDO3	Condition
Malignancy	36567776	Langerhans cell histiocytosis, disseminated of superior wall of nasopharynx	9751/3-C11.0	ICDO3	Condition
Malignancy	36567777	Hodgkin lymphoma, mixed cellularity, NOS, of frontal sinus	9652/3-C31.2	ICDO3	Condition
Malignancy	36567778	Diffuse large B-cell lymphoma, NOS, of lymph nodes of head, face and neck	9680/3-C77.0	ICDO3	Condition
Malignancy	36567779	Malignant fibrous histiocytoma of overlapping lesion of vulva	8830/3-C51.8	ICDO3	Condition
Malignancy	36567780	Malignant teratoma, undifferentiated of peripheral nerves and autonomic nervous system of thorax	9082/3-C47.3	ICDO3	Condition
Malignancy	36567781	Follicular dendritic cell sarcoma of overlapping lesion of peripheral nerves and autonomic nervous system	9758/3-C47.8	ICDO3	Condition
Malignancy	36567783	Fibrosarcoma, NOS, of overlapping lesion of small intestine	8810/3-C17.8	ICDO3	Condition
Malignancy	36567784	Mantle cell lymphoma of intrahepatic bile duct	9673/3-C22.1	ICDO3	Condition
Malignancy	36567785	Urothelial carcinoma, sarcomatoid of upper respiratory tract, NOS	8122/3-C39.0	ICDO3	Condition
Malignancy	36567786	Malignant fibrous histiocytoma of subglottis	8830/3-C32.2	ICDO3	Condition
Malignancy	36567788	Malignant fibrous histiocytoma of autonomic nervous system, NOS	8830/3-C47.9	ICDO3	Condition
Malignancy	36567789	Malignant tumor, clear cell type of intestinal tract, NOS	8005/3-C26.0	ICDO3	Condition
Malignancy	36567790	B lymphoblastic leukemia/lymphoma with hypodiploidy (Hypodiploid ALL) of stomach, NOS	9816/3-C16.9	ICDO3	Condition
Malignancy	36567791	Choriocarcinoma, NOS, of meninges, NOS	9100/3-C70.9	ICDO3	Condition
Malignancy	36567792	Epithelioid sarcoma, NOS, of renal pelvis	8804/3-C65.9	ICDO3	Condition
Malignancy	36567793	Carcinosarcoma, NOS, of larynx, NOS	8980/3-C32.9	ICDO3	Condition
Malignancy	36567795	Giant cell sarcoma of superior wall of nasopharynx	8802/3-C11.0	ICDO3	Condition
Malignancy	36567796	Hodgkin lymphoma, nodular lymphocyte predominant of anus, NOS	9659/3-C21.0	ICDO3	Condition
Malignancy	36567797	Large cell neuroendocrine carcinoma of overlapping lesion of lip, oral cavity and pharynx	8013/3-C14.8	ICDO3	Condition
Malignancy	36567798	Carcinosarcoma, embryonal of myometrium	8981/3-C54.2	ICDO3	Condition
Malignancy	36567800	Malignant tumor, clear cell type of mouth, NOS	8005/3-C06.9	ICDO3	Condition
Malignancy	36567801	NK/T-cell lymphoma, nasal and nasal type of gum, NOS	9719/3-C03.9	ICDO3	Condition
Malignancy	36567802	B lymphoblastic leukemia/lymphoma with t(1;19)(q23;p13.3); E2A-PBX1 (TCF3-PBX1) of myometrium	9818/3-C54.2	ICDO3	Condition
Malignancy	36567803	Mantle cell lymphoma of vulva, NOS	9673/3-C51.9	ICDO3	Condition
Malignancy	36567804	Subcutaneous panniculitis-like T-cell lymphoma of hematopoietic system, NOS	9708/3-C42.4	ICDO3	Condition
Malignancy	36567805	Epithelial-myoepithelial carcinoma of retromolar area	8562/3-C06.2	ICDO3	Condition
Malignancy	36567808	Plasmablastic lymphoma of overlapping lesion of eye and adnexa	9735/3-C69.8	ICDO3	Condition
Malignancy	36567809	Squamous cell carcinoma, clear cell type of overlapping lesion of hypopharynx	8084/3-C13.8	ICDO3	Condition
Malignancy	36567810	Desmoplastic melanoma, NOS, of paraurethral gland	8745/3-C68.1	ICDO3	Condition
Malignancy	36567811	Malignant fibrous histiocytoma of lower lobe, lung	8830/3-C34.3	ICDO3	Condition
Malignancy	36567812	Myeloid sarcoma of peripheral nerves and autonomic nervous system of upper limb and shoulder	9930/3-C47.1	ICDO3	Condition
Malignancy	36567813	Basaloid squamous cell carcinoma of laryngeal cartilage	8083/3-C32.3	ICDO3	Condition
Malignancy	36567814	Malignant lymphoma, NOS, of labium minus	9590/3-C51.1	ICDO3	Condition
Malignancy	36567815	HHV8 positive diffuse large B-cell lymphoma of rectum, NOS	9738/3-C20.9	ICDO3	Condition
Malignancy	36567816	Plasmacytoma, extramedullary of ampulla of Vater	9734/3-C24.1	ICDO3	Condition
Malignancy	36567817	Follicular dendritic cell sarcoma of abdominal esophagus	9758/3-C15.2	ICDO3	Condition
Malignancy	36567818	Myxoid leiomyosarcoma of islets of Langerhans	8896/3-C25.4	ICDO3	Condition
Malignancy	36567819	Precursor T-cell lymphoblastic leukemia of parietal lobe	9837/3-C71.3	ICDO3	Condition
Malignancy	36567820	Glassy cell carcinoma of esophagus, NOS	8015/3-C15.9	ICDO3	Condition
Malignancy	36567821	Adenocarcinoma with apocrine metaplasia of billiary tract, NOS	8573/3-C24.9	ICDO3	Condition
Malignancy	36567822	Pleomorphic rhabdomyosarcoma, adult type of connective, Subcutaneous and other soft tissues of thorax	8901/3-C49.3	ICDO3	Condition
Malignancy	36567823	Scirrhous adenocarcinoma of overlapping lesion of other and unspecified parts of mouth	8141/3-C06.8	ICDO3	Condition
Malignancy	36567824	Osteosarcoma, NOS, of trachea	9180/3-C33.9	ICDO3	Condition
Malignancy	36567825	Follicular lymphoma, grade 2 of other specified parts of pancreas	9691/3-C25.7	ICDO3	Condition
Malignancy	36567826	Precursor T-cell lymphoblastic leukemia of clitorus	9837/3-C51.2	ICDO3	Condition
Malignancy	36567827	Subcutaneous panniculitis-like T-cell lymphoma of peripheral nerves and autonomic nervous system of lower limb and hip	9708/3-C47.2	ICDO3	Condition
Malignancy	36567828	Precursor T-cell lymphoblastic leukemia of overlapping lesion of peripheral nerves and autonomic nervous system	9837/3-C47.8	ICDO3	Condition
Malignancy	36567829	Undifferentiated sarcoma of overlapping lesion of male genital organs	8805/3-C63.8	ICDO3	Condition
Malignancy	36567830	Hydroa vacciniforme-like lymphoma of skin of lip, NOS	9725/3-C44.0	ICDO3	Condition
Malignancy	36567831	Mixed germ cell tumor of acoustic nerve	9085/3-C72.4	ICDO3	Condition
Malignancy	36567832	Low cumulative sun damage melanoma of posterior wall of oropharynx	8743/3-C10.3	ICDO3	Condition
Malignancy	36567835	Hodgkin lymphoma, lymphocyte-rich of gastrointestinal tract, NOS	9651/3-C26.9	ICDO3	Condition
Malignancy	36567836	Myoepithelial carcinoma of base of tongue, NOS	8982/3-C01.9	ICDO3	Condition
Malignancy	36567837	B lymphoblastic leukemia/lymphoma with t(v;11q23); MLL rearranged of overlapping lesion of tonsil	9813/3-C09.8	ICDO3	Condition
Malignancy	36567840	Fibroblastic osteosarcoma of connective, Subcutaneous and other soft tissues of lower limb and hip	9182/3-C49.2	ICDO3	Condition
Malignancy	36567841	Adenocarcinoma with squamous metaplasia of anterior 2/3 of tongue, NOS	8570/3-C02.3	ICDO3	Condition
Malignancy	36567842	Superficial spreading adenocarcinoma of upper limb, NOS	8143/3-C76.4	ICDO3	Condition
Malignancy	36567843	Epithelioma, malignant of vestibule of mouth	8011/3-C06.1	ICDO3	Condition
Malignancy	36567844	Giant cell sarcoma of gallbladder	8802/3-C23.9	ICDO3	Condition
Malignancy	36567845	Marginal zone B-cell lymphoma, NOS, of external upper lip	9699/3-C00.0	ICDO3	Condition
Malignancy	36567846	Myxoid leiomyosarcoma of overlapping lesion of lip, oral cavity and pharynx	8896/3-C14.8	ICDO3	Condition
Malignancy	36567847	Adult T-cell leukemia/lymphoma (HTLV-1 positive) of pylorus	9827/3-C16.4	ICDO3	Condition
Malignancy	36567848	Papillary carcinoma, NOS, of hard palate	8050/3-C05.0	ICDO3	Condition
Malignancy	36567849	Large cell carcinoma, NOS, of myometrium	8012/3-C54.2	ICDO3	Condition
Malignancy	36567850	Sezary syndrome of peripheral nerves and autonomic nervous system of upper limb and shoulder	9701/3-C47.1	ICDO3	Condition
Malignancy	36567852	B-cell chronic lymphocytic leukemia/small lymphocytic lymphoma of anterior surface of epiglottis	9823/3-C10.1	ICDO3	Condition
Malignancy	36567853	Lymphoepithelial carcinoma of overlapping lesion of urinary organs	8082/3-C68.8	ICDO3	Condition
Malignancy	36567854	Precursor T-cell lymphoblastic leukemia of fundus uteri	9837/3-C54.3	ICDO3	Condition
Malignancy	36567855	Mesodermal mixed tumor of peripheral nerves and autonomic nervous system of thorax	8951/3-C47.3	ICDO3	Condition
Malignancy	36567856	Cloacogenic carcinoma of pyriform sinus	8124/3-C12.9	ICDO3	Condition
Malignancy	36567857	Liposarcoma, NOS, of cecum	8850/3-C18.0	ICDO3	Condition
Malignancy	36567858	Epithelioid leiomyosarcoma of abdominal esophagus	8891/3-C15.2	ICDO3	Condition
Malignancy	36567859	Synovial sarcoma, biphasic of short bones of upper limb and associated joints	9043/3-C40.1	ICDO3	Condition
Malignancy	36567860	T-cell/histiocyte rich large B-cell lymphoma of pancreas, NOS	9688/3-C25.9	ICDO3	Condition
Malignancy	36567861	Large cell carcinoma, NOS, of waldeyer ring	8012/3-C14.2	ICDO3	Condition
Malignancy	36567862	Teratoid medulloepithelioma, NOS, of overlapping lesion of peripheral nerves and autonomic nervous system	9502/3-C47.8	ICDO3	Condition
Malignancy	36567863	Cutaneous T-cell lymphoma, NOS, of intra-abdominal lymph nodes	9709/3-C77.2	ICDO3	Condition
Malignancy	36567864	Squamous cell carcinoma, small cell, nonkeratinizing of choroid	8073/3-C69.3	ICDO3	Condition
Malignancy	36567865	Malignant lymphoma, small B lymphocytic, NOS, of extrahepatic bile duct	9670/3-C24.0	ICDO3	Condition
Malignancy	36567866	B lymphoblastic leukemia/lymphoma with t(12;21)(p13;q22); TEL-AML1 (ETV6-RUNX1) of nipple	9814/3-C50.0	ICDO3	Condition
Malignancy	36567867	Paget disease, extramammary of glans penis	8542/3-C60.1	ICDO3	Condition
Malignancy	36567868	Systemic EBV positive T-cell lymphoproliferative disease of childhood of endometrium	9724/3-C54.1	ICDO3	Condition
Malignancy	36567869	Carcinofibroma of splenic flexure of colon	8934/3-C18.5	ICDO3	Condition
Malignancy	36567870	Myoepithelial carcinoma of uvula	8982/3-C05.2	ICDO3	Condition
Malignancy	36567871	Follicular lymphoma, grade 3 of pancreas, NOS	9698/3-C25.9	ICDO3	Condition
Malignancy	36567873	Precursor B-cell lymphoblastic lymphoma of intrathoracic lymph nodes	9728/3-C77.1	ICDO3	Condition
Malignancy	36567874	Plasmablastic lymphoma of peritoneum, NOS	9735/3-C48.2	ICDO3	Condition
Malignancy	36567875	B lymphoblastic leukemia/lymphoma with t(9;22)(q34;q11.2); BCR-ABL1 of occipital lobe	9812/3-C71.4	ICDO3	Condition
Malignancy	36567877	Verrucous carcinoma, NOS, of meckel diverticulum	8051/3-C17.3	ICDO3	Condition
Malignancy	36567878	Glassy cell carcinoma of uterus, NOS	8015/3-C55.9	ICDO3	Condition
Malignancy	36567879	B lymphoblastic leukemia/lymphoma with t(12;21)(p13;q22); TEL-AML1 (ETV6-RUNX1) of ascending colon	9814/3-C18.2	ICDO3	Condition
Malignancy	36567880	Undifferentiated sarcoma of round ligament	8805/3-C57.2	ICDO3	Condition
Malignancy	36567881	Sarcoma, NOS, of nasopharynx, NOS	8800/3-C11.9	ICDO3	Condition
Malignancy	36567882	Transitional cell carcinoma, NOS, of cornea, NOS	8120/3-C69.1	ICDO3	Condition
Malignancy	36567883	Cloacogenic carcinoma of intestinal tract, NOS	8124/3-C26.0	ICDO3	Condition
Malignancy	36567884	Lymphoplasmacytic lymphoma of sphenoid sinus	9671/3-C31.3	ICDO3	Condition
Malignancy	36567885	Interdigitating dendritic cell sarcoma of pelvic bones, sacrum, coccyx and associated joints	9757/3-C41.4	ICDO3	Condition
Malignancy	36567886	B lymphoblastic leukemia/lymphoma with hypodiploidy (Hypodiploid ALL) of body of pancreas	9816/3-C25.1	ICDO3	Condition
Malignancy	36567887	Malignant lymphoma, large B-cell, diffuse, immunoblastic, NOS, of short bones of lower limb and associated joints	9684/3-C40.3	ICDO3	Condition
Malignancy	36567888	Hodgkin sarcoma of skin of lower limb and hip	9662/3-C44.7	ICDO3	Condition
Malignancy	36567889	Meningeal melanomatosis of olfactory nerve	8728/3-C72.2	ICDO3	Condition
Malignancy	36567890	B-cell chronic lymphocytic leukemia/small lymphocytic lymphoma of gallbladder	9823/3-C23.9	ICDO3	Condition
Malignancy	36567892	Epithelioma, malignant of axillary tail of breast	8011/3-C50.6	ICDO3	Condition
Malignancy	36567893	B-cell chronic lymphocytic leukemia/small lymphocytic lymphoma of peripheral nerves and autonomic nervous system of trunk, NOS	9823/3-C47.6	ICDO3	Condition
Malignancy	36567894	Hodgkin lymphoma, nodular sclerosis, grade 1 of vagina, NOS	9665/3-C52.9	ICDO3	Condition
Malignancy	36567895	Follicular lymphoma, grade 3 of bone of limb, NOS	9698/3-C40.9	ICDO3	Condition
Malignancy	36567896	Adenocarcinoma with mixed subtypes of eye, NOS	8255/3-C69.9	ICDO3	Condition
Malignancy	36567898	NK/T-cell lymphoma, nasal and nasal type of ampulla of Vater	9719/3-C24.1	ICDO3	Condition
Malignancy	36567899	Polygonal cell carcinoma of tonsil, NOS	8034/3-C09.9	ICDO3	Condition
Malignancy	36567900	Solitary fibrous tumor, malignant of lateral wall of bladder	8815/3-C67.2	ICDO3	Condition
Malignancy	36567901	Endometrioid adenocarcinoma, NOS, of bladder, NOS	8380/3-C67.9	ICDO3	Condition
Malignancy	36567902	Teratoid medulloepithelioma, NOS, of adrenal gland, NOS	9502/3-C74.9	ICDO3	Condition
Malignancy	36567903	Composite Hodgkin and non-Hodgkin lymphoma of overlapping lesion of rectum, anus and anal canal	9596/3-C21.8	ICDO3	Condition
Malignancy	36567904	Myeloid or lymphoid neoplasm with FGFR1 abnormalities of rectosigmoid junction	9967/3-C19.9	ICDO3	Condition
Malignancy	36567905	Malignant lymphoma, mixed small and large cell, diffuse of pharynx, NOS	9675/3-C14.0	ICDO3	Condition
Malignancy	36567906	Squamous cell carcinoma, microinvasive of upper third of esophagus	8076/3-C15.3	ICDO3	Condition
Malignancy	36567907	Malignant histiocytosis of postcricoid region	9750/3-C13.0	ICDO3	Condition
Malignancy	36567909	Carcinosarcoma, NOS, of external ear	8980/3-C44.2	ICDO3	Condition
Malignancy	36567910	Perineurioma, malignant of connective, Subcutaneous and other soft tissues of pelvis	9571/3-C49.5	ICDO3	Condition
Malignancy	36567911	B lymphoblastic leukemia/lymphoma with t(1;19)(q23;p13.3); E2A-PBX1 (TCF3-PBX1) of pyriform sinus	9818/3-C12.9	ICDO3	Condition
Malignancy	36567912	Spindle cell sarcoma of prostate gland	8801/3-C61.9	ICDO3	Condition
Malignancy	36567913	Leiomyosarcoma, NOS, of overlapping lesion of male genital organs	8890/3-C63.8	ICDO3	Condition
Malignancy	36567914	B lymphoblastic leukemia/lymphoma with t(12;21)(p13;q22); TEL-AML1 (ETV6-RUNX1) of lesser curvature of stomach, NOS	9814/3-C16.5	ICDO3	Condition
Malignancy	36567915	Solitary fibrous tumor, malignant of overlapping lesion of larynx	8815/3-C32.8	ICDO3	Condition
Malignancy	36567916	Teratoma, malignant, NOS, of cranial nerve, NOS	9080/3-C72.5	ICDO3	Condition
Malignancy	36567918	Squamous cell carcinoma, microinvasive of maxillary sinus	8076/3-C31.0	ICDO3	Condition
Malignancy	36567919	B lymphoblastic leukemia/lymphoma with t(5;14)(q31;q32); IL3-IGH of posterior wall of oropharynx	9817/3-C10.3	ICDO3	Condition
Malignancy	36567920	Mixed adenoneuroendocrine carcinoma of anus, NOS	8244/3-C21.0	ICDO3	Condition
Malignancy	36567921	Neuroendocrine tumor, grade 2 of splenic flexure of colon	8249/3-C18.5	ICDO3	Condition
Malignancy	36567922	Myxofibrosarcoma of peritoneum, NOS	8811/3-C48.2	ICDO3	Condition
Malignancy	36567923	Kaposi sarcoma of branchial cleft	9140/3-C10.4	ICDO3	Condition
Malignancy	36567924	Carcinoma, undifferentiated, NOS, of overlapping lesion of tongue	8020/3-C02.8	ICDO3	Condition
Malignancy	36567925	Anaplastic large cell lymphoma, T-cell and Null-cell type of mediastinum, NOS	9714/3-C38.3	ICDO3	Condition
Malignancy	36567926	Giant cell carcinoma of superior wall of nasopharynx	8031/3-C11.0	ICDO3	Condition
Malignancy	36567927	Hodgkin lymphoma, nodular sclerosis, cellular phase of skin of upper limb and shoulder	9664/3-C44.6	ICDO3	Condition
Malignancy	36567928	Malignant peripheral nerve sheath tumor, NOS, of middle ear	9540/3-C30.1	ICDO3	Condition
Malignancy	36567929	Angioimmunoblastic T-cell lymphoma of overlapping lesion of floor of mouth	9705/3-C04.8	ICDO3	Condition
Malignancy	36567930	Scirrhous adenocarcinoma of overlapping lesion of lip	8141/3-C00.8	ICDO3	Condition
Malignancy	36567931	Carcinoma with osteoclast-like giant cells of central portion of breast	8035/3-C50.1	ICDO3	Condition
Malignancy	36567932	Superficial spreading adenocarcinoma of posterior wall of nasopharynx	8143/3-C11.1	ICDO3	Condition
Malignancy	36567933	Composite Hodgkin and non-Hodgkin lymphoma of peripheral nerves and autonomic nervous system of abdomen	9596/3-C47.4	ICDO3	Condition
Malignancy	36567934	Carcinoma with osteoclast-like giant cells of ascending colon	8035/3-C18.2	ICDO3	Condition
Malignancy	36567935	Giant cell and spindle cell carcinoma of commissure of lip	8030/3-C00.6	ICDO3	Condition
Malignancy	36567936	Plasmablastic lymphoma of lymph nodes of axilla or arm	9735/3-C77.3	ICDO3	Condition
Malignancy	36567937	Adenocarcinoma in villous adenoma of overlapping lesion of major salivary glands	8261/3-C08.8	ICDO3	Condition
Malignancy	36567938	Carcinoma, anaplastic, NOS, of descending colon	8021/3-C18.6	ICDO3	Condition
Malignancy	36567939	Precursor B-cell lymphoblastic lymphoma of cranial nerve, NOS	9728/3-C72.5	ICDO3	Condition
Malignancy	36567940	Low cumulative sun damage melanoma of penis, NOS	8743/3-C60.9	ICDO3	Condition
Malignancy	36567941	B lymphoblastic leukemia/lymphoma with hyperdiploidy of retina	9815/3-C69.2	ICDO3	Condition
Malignancy	36567942	Dedifferentiated liposarcoma of peripheral nerves and autonomic nervous system of head, face, and neck	8858/3-C47.0	ICDO3	Condition
Malignancy	36567943	B lymphoblastic leukemia/lymphoma with hyperdiploidy of lesser curvature of stomach, NOS	9815/3-C16.5	ICDO3	Condition
Malignancy	36567945	Myxofibrosarcoma of accessory sinus, NOS	8811/3-C31.9	ICDO3	Condition
Malignancy	36567946	Follicular dendritic cell sarcoma of eye, NOS	9758/3-C69.9	ICDO3	Condition
Malignancy	36567947	Adenocarcinoma with spindle cell metaplasia of sublingual gland	8572/3-C08.1	ICDO3	Condition
Malignancy	36567948	Malignant histiocytosis of pharynx, NOS	9750/3-C14.0	ICDO3	Condition
Malignancy	36567949	Burkitt lymphoma, NOS, of temporal lobe	9687/3-C71.2	ICDO3	Condition
Malignancy	36567950	B lymphoblastic leukemia/lymphoma with hypodiploidy (Hypodiploid ALL) of uvula	9816/3-C05.2	ICDO3	Condition
Malignancy	36567952	Mesodermal mixed tumor of broad ligament	8951/3-C57.1	ICDO3	Condition
Malignancy	36567953	Verrucous carcinoma, NOS, of lower-inner quadrant of breast	8051/3-C50.3	ICDO3	Condition
Malignancy	36567954	Adenoid cystic carcinoma of overlapping lesions of oropharynx	8200/3-C10.8	ICDO3	Condition
Malignancy	36567955	Mucinous adenocarcinoma of pharynx, NOS	8480/3-C14.0	ICDO3	Condition
Malignancy	36567957	Embryonal rhabdomyosarcoma, NOS, of ill-defined sites within respiratory system	8910/3-C39.9	ICDO3	Condition
Malignancy	36567958	Mast cell sarcoma of main bronchus	9740/3-C34.0	ICDO3	Condition
Malignancy	36567959	Hodgkin lymphoma, nodular sclerosis, grade 1 of spinal meninges	9665/3-C70.1	ICDO3	Condition
Malignancy	36567960	Malignant tumor, spindle cell type of connective, Subcutaneous and other soft tissues of lower limb and hip	8004/3-C49.2	ICDO3	Condition
Malignancy	36567961	Malignant tumor, giant cell type of superior wall of nasopharynx	8003/3-C11.0	ICDO3	Condition
Malignancy	36567963	Adenocarcinoma with squamous metaplasia of skin of lip, NOS	8570/3-C44.0	ICDO3	Condition
Malignancy	36567964	Precursor T-cell lymphoblastic lymphoma of pyriform sinus	9729/3-C12.9	ICDO3	Condition
Malignancy	36567965	Infantile fibrosarcoma of palate, NOS	8814/3-C05.9	ICDO3	Condition
Malignancy	36567966	Acute monocytic leukemia of pelvic lymph nodes	9891/3-C77.5	ICDO3	Condition
Malignancy	36567967	Mucosal lentiginous melanoma of skin of upper limb and shoulder	8746/3-C44.6	ICDO3	Condition
Malignancy	36567969	Plasmablastic lymphoma of meckel diverticulum	9735/3-C17.3	ICDO3	Condition
Malignancy	36567970	Diffuse large B-cell lymphoma, NOS, of vallecula	9680/3-C10.0	ICDO3	Condition
Malignancy	36567971	Adenocarcinoma in tubulovillous adenoma of larynx, NOS	8263/3-C32.9	ICDO3	Condition
Malignancy	36567972	Squamous cell carcinoma, microinvasive of main bronchus	8076/3-C34.0	ICDO3	Condition
Malignancy	36567973	Precursor B-cell lymphoblastic lymphoma of overlapping lesion of nasopharynx	9728/3-C11.8	ICDO3	Condition
Malignancy	36567974	Squamous cell carcinoma, spindle cell of lower third of esophagus	8074/3-C15.5	ICDO3	Condition
Malignancy	36567975	Papillary ependymoma of cranial nerve, NOS	9393/3-C72.5	ICDO3	Condition
Malignancy	36567976	Kaposi sarcoma of optic nerve	9140/3-C72.3	ICDO3	Condition
Malignancy	36567977	Carcinoma, anaplastic, NOS, of fundus uteri	8021/3-C54.3	ICDO3	Condition
Malignancy	36567978	Neurilemoma, malignant of retroperitoneum	9560/3-C48.0	ICDO3	Condition
Malignancy	36567979	Carcinoma, anaplastic, NOS, of abdominal esophagus	8021/3-C15.2	ICDO3	Condition
Malignancy	36567980	Myosarcoma of exocervix	8895/3-C53.1	ICDO3	Condition
Malignancy	36567981	Polygonal cell carcinoma of uterus, NOS	8034/3-C55.9	ICDO3	Condition
Malignancy	36567982	NK/T-cell lymphoma, nasal and nasal type of billiary tract, NOS	9719/3-C24.9	ICDO3	Condition
Malignancy	36567983	Epithelioma, malignant of body of stomach	8011/3-C16.2	ICDO3	Condition
Malignancy	36567984	Langerhans cell histiocytosis, disseminated of acoustic nerve	9754/3-C72.4	ICDO3	Condition
Malignancy	36567985	Kaposi sarcoma of lateral wall of oropharynx	9140/3-C10.2	ICDO3	Condition
Malignancy	36567986	Carcinoma ex pleomorphic adenoma of tongue, NOS	8941/3-C02.9	ICDO3	Condition
Malignancy	36567987	Papillary adenocarcinoma, NOS, of floor of mouth, NOS	8260/3-C04.9	ICDO3	Condition
Malignancy	36567988	B-cell chronic lymphocytic leukemia/small lymphocytic lymphoma of overlapping lesion of retroperitoneum and peritoneum	9823/3-C48.8	ICDO3	Condition
Malignancy	36567989	Acute promyelocytic leukemia, t(15;17)(q22;q11-12) of intra-abdominal lymph nodes	9866/3-C77.2	ICDO3	Condition
Malignancy	36567990	Myeloproliferative neoplasm, unclassifiable of postcricoid region	9975/3-C13.0	ICDO3	Condition
Malignancy	36567991	Hodgkin lymphoma, nodular sclerosis, grade 1 of nipple	9665/3-C50.0	ICDO3	Condition
Malignancy	36567993	Rhabdomyosarcoma, NOS, of posterior wall of oropharynx	8900/3-C10.3	ICDO3	Condition
Malignancy	36567994	Langerhans cell sarcoma of descending colon	9756/3-C18.6	ICDO3	Condition
Malignancy	36567995	Malignant fibrous histiocytoma of trachea	8830/3-C33.9	ICDO3	Condition
Malignancy	36567996	B lymphoblastic leukemia/lymphoma with t(9;22)(q34;q11.2); BCR-ABL1 of cerebral meninges	9812/3-C70.0	ICDO3	Condition
Malignancy	36567997	B lymphoblastic leukemia/lymphoma with t(5;14)(q31;q32); IL3-IGH of bones of skull and face and associated joints	9817/3-C41.0	ICDO3	Condition
Malignancy	36567998	Balloon cell melanoma of anal canal	8722/3-C21.1	ICDO3	Condition
Malignancy	36567999	Perineurioma, malignant of brain, NOS	9571/3-C71.9	ICDO3	Condition
Malignancy	36568000	B lymphoblastic leukemia/lymphoma with t(5;14)(q31;q32); IL3-IGH of retroperitoneum	9817/3-C48.0	ICDO3	Condition
Malignancy	36568001	Mixed germ cell tumor of connective, Subcutaneous and other soft tissues of pelvis	9085/3-C49.5	ICDO3	Condition
Malignancy	36568002	Myeloid or lymphoid neoplasm with PDGFRA rearrangement of frontal sinus	9965/3-C31.2	ICDO3	Condition
Malignancy	36568003	Follicular lymphoma, grade 2 of pleura, NOS	9691/3-C38.4	ICDO3	Condition
Malignancy	36568004	Large cell neuroendocrine carcinoma of extrahepatic bile duct	8013/3-C24.0	ICDO3	Condition
Malignancy	36568005	Mast cell sarcoma of retromolar area	9740/3-C06.2	ICDO3	Condition
Malignancy	36568006	Villous adenocarcinoma of nasal cavity	8262/3-C30.0	ICDO3	Condition
Malignancy	36568007	Composite Hodgkin and non-Hodgkin lymphoma of sigmoid colon	9596/3-C18.7	ICDO3	Condition
Malignancy	36568009	Pleomorphic rhabdomyosarcoma, adult type of choroid	8901/3-C69.3	ICDO3	Condition
Malignancy	36568010	Precursor B-cell lymphoblastic lymphoma of hypopharynx, NOS	9728/3-C13.9	ICDO3	Condition
Malignancy	36568011	Interdigitating dendritic cell sarcoma of testis, NOS	9757/3-C62.9	ICDO3	Condition
Malignancy	36568012	Hodgkin granuloma of short bones of upper limb and associated joints	9661/3-C40.1	ICDO3	Condition
Malignancy	36568013	Composite Hodgkin and non-Hodgkin lymphoma of intra-abdominal lymph nodes	9596/3-C77.2	ICDO3	Condition
Malignancy	36568014	Embryonal carcinoma, NOS, of nervous system, NOS	9070/3-C72.9	ICDO3	Condition
Malignancy	36568015	Hemangiosarcoma of middle lobe, lung	9120/3-C34.2	ICDO3	Condition
Malignancy	36568016	Hodgkin lymphoma, NOS, of vestibule of mouth	9650/3-C06.1	ICDO3	Condition
Malignancy	36568017	Precursor T-cell lymphoblastic leukemia of ureter	9837/3-C66.9	ICDO3	Condition
Malignancy	36568018	Polymorphous adenocarcinoma of commissure of lip	8525/3-C00.6	ICDO3	Condition
Malignancy	36568019	Squamous cell carcinoma, small cell, nonkeratinizing of lacrimal gland	8073/3-C69.5	ICDO3	Condition
Malignancy	36568020	Transitional cell carcinoma, NOS, of frontal sinus	8120/3-C31.2	ICDO3	Condition
Malignancy	36568023	Hodgkin lymphoma, nodular sclerosis, NOS, of overlapping lesion of connective, subcutaneous and other soft tissues	9663/3-C49.8	ICDO3	Condition
Malignancy	36568024	Infantile fibrosarcoma of lateral wall of nasopharynx	8814/3-C11.2	ICDO3	Condition
Malignancy	36568025	Angiomyosarcoma of nipple	8894/3-C50.0	ICDO3	Condition
Malignancy	36568026	Langerhans cell sarcoma of anus, NOS	9756/3-C21.0	ICDO3	Condition
Malignancy	36568027	Dedifferentiated chordoma of nasal cavity	9372/3-C30.0	ICDO3	Condition
Malignancy	36568028	Solitary fibrous tumor, malignant of spermatic cord	8815/3-C63.1	ICDO3	Condition
Malignancy	36568029	Pseudosarcomatous carcinoma of sphenoid sinus	8033/3-C31.3	ICDO3	Condition
Malignancy	36568030	Precursor B-cell lymphoblastic lymphoma of skin of other and unspecified parts of face	9728/3-C44.3	ICDO3	Condition
Malignancy	36568032	Tumor cells, malignant of anterior wall of nasopharynx	8001/3-C11.3	ICDO3	Condition
Malignancy	36568033	Tumor cells, malignant of liver	8001/3-C22.0	ICDO3	Condition
Malignancy	36568035	Tumor cells, malignant of sigmoid colon	8001/3-C18.7	ICDO3	Condition
Malignancy	36568036	Enterochromaffin cell carcinoid of islets of Langerhans	8241/3-C25.4	ICDO3	Condition
Malignancy	36568037	Tumor cells, malignant of ventricle, NOS	8001/3-C71.5	ICDO3	Condition
Malignancy	36568038	Acute monocytic leukemia of hematopoietic system, NOS	9891/3-C42.4	ICDO3	Condition
Malignancy	36568039	Tumor cells, malignant of connective, Subcutaneous and other soft tissues of abdomen	8001/3-C49.4	ICDO3	Condition
Malignancy	36568040	Tumor cells, malignant of pyriform sinus	8001/3-C12.9	ICDO3	Condition
Malignancy	36568041	Tumor cells, malignant of nasal cavity	8001/3-C30.0	ICDO3	Condition
Malignancy	36568042	Refractory neutropenia of bone marrow	9991/3-C42.1	ICDO3	Condition
Malignancy	36568043	Tumor cells, malignant of ventral surface of tongue, NOS	8001/3-C02.2	ICDO3	Condition
Malignancy	36568046	Tumor cells, malignant of cecum	8001/3-C18.0	ICDO3	Condition
Malignancy	36568047	Tumor cells, malignant of laryngeal cartilage	8001/3-C32.3	ICDO3	Condition
Malignancy	36568048	Neoplasm, malignant of connective, Subcutaneous and other soft tissues of thorax	8000/3-C49.3	ICDO3	Condition
Malignancy	36568049	Tumor cells, malignant of ascending colon	8001/3-C18.2	ICDO3	Condition
Malignancy	36568050	Tumor cells, malignant of waldeyer ring	8001/3-C14.2	ICDO3	Condition
Malignancy	36568054	Tumor cells, malignant of upper third of esophagus	8001/3-C15.3	ICDO3	Condition
Malignancy	36568056	Follicular lymphoma, NOS, of lymph nodes of head, face and neck	9690/3-C77.0	ICDO3	Condition
Malignancy	36568058	Tumor cells, malignant of anterior surface of epiglottis	8001/3-C10.1	ICDO3	Condition
Malignancy	36568059	Squamous cell carcinoma, NOS, of paraurethral gland	8070/3-C68.1	ICDO3	Condition
Malignancy	36568060	Tumor cells, malignant of urinary system, NOS	8001/3-C68.9	ICDO3	Condition
Malignancy	36568061	Tumor cells, malignant of meckel diverticulum	8001/3-C17.3	ICDO3	Condition
Malignancy	36568062	Follicular lymphoma, NOS, of small intestine, NOS	9690/3-C17.9	ICDO3	Condition
Malignancy	36568063	Tumor cells, malignant of uvula	8001/3-C05.2	ICDO3	Condition
Malignancy	36568064	Tumor cells, malignant of fallopian tube	8001/3-C57.0	ICDO3	Condition
Malignancy	36568066	Neuroendocrine carcinoma, NOS, of esophagus, NOS	8246/3-C15.9	ICDO3	Condition
Malignancy	36568067	Tumor cells, malignant of spinal cord	8001/3-C72.0	ICDO3	Condition
Malignancy	36568068	Tumor cells, malignant of middle ear	8001/3-C30.1	ICDO3	Condition
Malignancy	36568069	Tumor cells, malignant of uterine adnexa	8001/3-C57.4	ICDO3	Condition
Malignancy	36568070	Tumor cells, malignant of posterior mediastinum	8001/3-C38.2	ICDO3	Condition
Malignancy	36568071	Tumor cells, malignant of labium minus	8001/3-C51.1	ICDO3	Condition
Malignancy	36568074	Tumor cells, malignant of gallbladder	8001/3-C23.9	ICDO3	Condition
Malignancy	36568075	Neoplasm, malignant of overlapping lesion of other and unspecified parts of mouth	8000/3-C06.8	ICDO3	Condition
Malignancy	36568076	Pulmonary blastoma of lung, NOS	8972/3-C34.9	ICDO3	Condition
Malignancy	36568077	Tumor cells, malignant of abdominal esophagus	8001/3-C15.2	ICDO3	Condition
Malignancy	36568080	Sarcoma, NOS, of peritoneum, NOS	8800/3-C48.2	ICDO3	Condition
Malignancy	36568081	Tumor cells, malignant of fundus uteri	8001/3-C54.3	ICDO3	Condition
Malignancy	36568082	Enterochromaffin cell carcinoid of duodenum	8241/3-C17.0	ICDO3	Condition
Malignancy	36568083	Tumor cells, malignant of sublingual gland	8001/3-C08.1	ICDO3	Condition
Malignancy	36568084	Tumor cells, malignant of peripheral nerves and autonomic nervous system of trunk, NOS	8001/3-C47.6	ICDO3	Condition
Malignancy	36568085	Tumor cells, malignant of pituitary gland	8001/3-C75.1	ICDO3	Condition
Malignancy	36568086	Tumor cells, malignant of billiary tract, NOS	8001/3-C24.9	ICDO3	Condition
Malignancy	36568089	Tumor cells, malignant of penis, NOS	8001/3-C60.9	ICDO3	Condition
Malignancy	36568090	Tumor cells, malignant of middle third of esophagus	8001/3-C15.4	ICDO3	Condition
Malignancy	36568091	Leiomyosarcoma, NOS, of specified parts of peritoneum	8890/3-C48.1	ICDO3	Condition
Malignancy	36568092	Hodgkin granuloma of lymph nodes of head, face and neck	9661/3-C77.0	ICDO3	Condition
Malignancy	36568094	Malignant melanoma, NOS, of anal canal	8720/3-C21.1	ICDO3	Condition
Malignancy	36568095	Tumor cells, malignant of transverse colon	8001/3-C18.4	ICDO3	Condition
Malignancy	36568096	Tumor cells, malignant of vagina, NOS	8001/3-C52.9	ICDO3	Condition
Malignancy	36568097	Tumor cells, malignant of pineal gland	8001/3-C75.3	ICDO3	Condition
Malignancy	36568098	Tumor cells, malignant of lateral floor of mouth	8001/3-C04.1	ICDO3	Condition
Malignancy	36568099	Hodgkin sarcoma of intra-abdominal lymph nodes	9662/3-C77.2	ICDO3	Condition
Malignancy	36568100	Tumor cells, malignant of kidney, NOS	8001/3-C64.9	ICDO3	Condition
Malignancy	36568101	Tumor cells, malignant of sphenoid sinus	8001/3-C31.3	ICDO3	Condition
Malignancy	36568102	Tumor cells, malignant of posterior wall of nasopharynx	8001/3-C11.1	ICDO3	Condition
Malignancy	36568103	Tumor cells, malignant of rectum, NOS	8001/3-C20.9	ICDO3	Condition
Malignancy	36568104	Tumor cells, malignant of duodenum	8001/3-C17.0	ICDO3	Condition
Malignancy	36568105	Tumor cells, malignant of lower-outer quadrant of breast	8001/3-C50.5	ICDO3	Condition
Malignancy	36568106	Neoplasm, malignant of connective, Subcutaneous and other soft tissues of upper limb and shoulder	8000/3-C49.1	ICDO3	Condition
Malignancy	36568107	Tumor cells, malignant of carotid body	8001/3-C75.4	ICDO3	Condition
Malignancy	36568108	Tumor cells, malignant of prepuce	8001/3-C60.0	ICDO3	Condition
Malignancy	36568109	Tumor cells, malignant of intestinal tract, NOS	8001/3-C26.0	ICDO3	Condition
Malignancy	36568110	Tumor cells, malignant of acoustic nerve	8001/3-C72.4	ICDO3	Condition
Malignancy	36568111	Tumor cells, malignant of external lower lip	8001/3-C00.1	ICDO3	Condition
Malignancy	36568112	Tumor cells, malignant of cloacogenic zone	8001/3-C21.2	ICDO3	Condition
Malignancy	36568113	Tumor cells, malignant of hepatic flexure of colon	8001/3-C18.3	ICDO3	Condition
Malignancy	36568114	Tumor cells, malignant of cerebellum, NOS	8001/3-C71.6	ICDO3	Condition
Malignancy	36568115	Tumor cells, malignant of bladder, NOS	8001/3-C67.9	ICDO3	Condition
Malignancy	36568117	Tumor cells, malignant of body of penis	8001/3-C60.2	ICDO3	Condition
Malignancy	36568118	Tumor cells, malignant of lower third of esophagus	8001/3-C15.5	ICDO3	Condition
Malignancy	36568119	Malignant lymphoma, NOS, of lymph nodes of head, face and neck	9590/3-C77.0	ICDO3	Condition
Malignancy	36568120	Tumor cells, malignant of ureteric orifice	8001/3-C67.6	ICDO3	Condition
Malignancy	36568122	Tumor cells, malignant of cortex of adrenal gland	8001/3-C74.0	ICDO3	Condition
Malignancy	36568123	Tumor cells, malignant of superior wall of nasopharynx	8001/3-C11.0	ICDO3	Condition
Malignancy	36568126	Tumor cells, malignant of splenic flexure of colon	8001/3-C18.5	ICDO3	Condition
Malignancy	36568128	Follicular dendritic cell sarcoma of intra-abdominal lymph nodes	9758/3-C77.2	ICDO3	Condition
Malignancy	36568129	Tumor cells, malignant of stomach, NOS	8001/3-C16.9	ICDO3	Condition
Malignancy	36568130	Tumor cells, malignant of anus, NOS	8001/3-C21.0	ICDO3	Condition
Malignancy	36568131	Myosarcoma of uterus, NOS	8895/3-C55.9	ICDO3	Condition
Malignancy	36568132	Adnexal adenocarcinoma, NOS, of skin, NOS	8390/3-C44.9	ICDO3	Condition
Malignancy	36568133	Tumor cells, malignant of connective, Subcutaneous and other soft tissues of upper limb and shoulder	8001/3-C49.1	ICDO3	Condition
Malignancy	36568134	Tumor cells, malignant of upper-outer quadrant of breast	8001/3-C50.4	ICDO3	Condition
Malignancy	36568135	Tumor cells, malignant of main bronchus	8001/3-C34.0	ICDO3	Condition
Malignancy	36568136	Tumor cells, malignant of major salivary gland, NOS	8001/3-C08.9	ICDO3	Condition
Malignancy	36568138	Primary cutaneous gamma-delta T-cell lymphoma of skin, NOS	9726/3-C44.9	ICDO3	Condition
Malignancy	36568139	Tumor cells, malignant of scrotum, NOS	8001/3-C63.2	ICDO3	Condition
Malignancy	36568140	Tumor cells, malignant of frontal lobe	8001/3-C71.1	ICDO3	Condition
Malignancy	36568142	Tumor cells, malignant of lateral wall of oropharynx	8001/3-C10.2	ICDO3	Condition
Malignancy	36568143	Liposarcoma, NOS, of specified parts of peritoneum	8850/3-C48.1	ICDO3	Condition
Malignancy	36568144	Liposarcoma, NOS, of male genital organs, NOS	8850/3-C63.9	ICDO3	Condition
Malignancy	36568145	Tumor cells, malignant of descending colon	8001/3-C18.6	ICDO3	Condition
Malignancy	36568146	Tumor cells, malignant of meninges, NOS	8001/3-C70.9	ICDO3	Condition
Malignancy	36568148	Tumor cells, malignant of maxillary sinus	8001/3-C31.0	ICDO3	Condition
Malignancy	36568149	Carcinoma, undifferentiated, NOS, of oropharynx, NOS	8020/3-C10.9	ICDO3	Condition
Malignancy	36568150	Tumor cells, malignant of mediastinum, NOS	8001/3-C38.3	ICDO3	Condition
Malignancy	36568151	Tumor cells, malignant of soft palate, NOS	8001/3-C05.1	ICDO3	Condition
Malignancy	36568152	Tumor cells, malignant of pharynx, NOS	8001/3-C14.0	ICDO3	Condition
Malignancy	36568153	Gastrointestinal stromal tumor, NOS, of duodenum	8936/1-C17.0	ICDO3	Condition
Malignancy	36568155	Tumor cells, malignant of overlapping lesion of other and unspecified parts of mouth	8001/3-C06.8	ICDO3	Condition
Malignancy	36568156	Tumor cells, malignant of isthmus uteri	8001/3-C54.0	ICDO3	Condition
Malignancy	36568158	Tumor cells, malignant of thymus	8001/3-C37.9	ICDO3	Condition
Malignancy	36568159	Tumor cells, malignant of fundus of stomach	8001/3-C16.1	ICDO3	Condition
Malignancy	36568160	Tumor cells, malignant of specified parts of peritoneum	8001/3-C48.1	ICDO3	Condition
Malignancy	36568161	Tumor cells, malignant of temporal lobe	8001/3-C71.2	ICDO3	Condition
Malignancy	36568162	Tumor cells, malignant of connective, Subcutaneous and other soft tissues of trunk, NOS	8001/3-C49.6	ICDO3	Condition
Malignancy	36568163	Tumor cells, malignant of nasopharynx, NOS	8001/3-C11.9	ICDO3	Condition
Malignancy	36568164	Tumor cells, malignant of accessory sinus, NOS	8001/3-C31.9	ICDO3	Condition
Malignancy	36568165	Tumor cells, malignant of body of stomach	8001/3-C16.2	ICDO3	Condition
Malignancy	36568166	Tumor cells, malignant of commissure of lip	8001/3-C00.6	ICDO3	Condition
Malignancy	36568167	Tumor cells, malignant of ampulla of Vater	8001/3-C24.1	ICDO3	Condition
Malignancy	36568169	Tumor cells, malignant of mucosa of upper lip	8001/3-C00.3	ICDO3	Condition
Malignancy	36568170	Tumor cells, malignant of subglottis	8001/3-C32.2	ICDO3	Condition
Malignancy	36568171	Tumor cells, malignant of base of tongue, NOS	8001/3-C01.9	ICDO3	Condition
Malignancy	36568172	Hodgkin sarcoma of lymph nodes of head, face and neck	9662/3-C77.0	ICDO3	Condition
Malignancy	36568173	Tumor cells, malignant of hypopharyngeal aspect of aryepiglottic fold	8001/3-C13.1	ICDO3	Condition
Malignancy	36568174	Tumor cells, malignant of prostate gland	8001/3-C61.9	ICDO3	Condition
Malignancy	36568176	Comedocarcinoma, NOS, of breast, NOS	8501/3-C50.9	ICDO3	Condition
Malignancy	36568177	Tumor cells, malignant of thoracic esophagus	8001/3-C15.1	ICDO3	Condition
Malignancy	36568178	Transitional cell carcinoma, NOS, of paraurethral gland	8120/3-C68.1	ICDO3	Condition
Malignancy	36568179	Tumor cells, malignant of parathyroid gland	8001/3-C75.0	ICDO3	Condition
Malignancy	36568180	Tumor cells, malignant of esophagus, NOS	8001/3-C15.9	ICDO3	Condition
Malignancy	36568181	Tumor cells, malignant of medulla of adrenal gland	8001/3-C74.1	ICDO3	Condition
Malignancy	36568182	Tumor cells, malignant of cornea, NOS	8001/3-C69.1	ICDO3	Condition
Malignancy	36568183	Tumor cells, malignant of upper respiratory tract, NOS	8001/3-C39.0	ICDO3	Condition
Malignancy	36568184	Refractory anemia with excess blasts in transformation of bone marrow	9984/3-C42.1	ICDO3	Condition
Malignancy	36568185	Tumor cells, malignant of larynx, NOS	8001/3-C32.9	ICDO3	Condition
Malignancy	36568186	Tumor cells, malignant of upper-inner quadrant of breast	8001/3-C50.2	ICDO3	Condition
Malignancy	36568187	Tumor cells, malignant of external lip, NOS	8001/3-C00.2	ICDO3	Condition
Malignancy	36568189	Tumor cells, malignant of palate, NOS	8001/3-C05.9	ICDO3	Condition
Malignancy	36568191	Hodgkin granuloma of lymph node, NOS	9661/3-C77.9	ICDO3	Condition
Malignancy	36568192	Tumor cells, malignant of rectosigmoid junction	8001/3-C19.9	ICDO3	Condition
Malignancy	36568193	Tumor cells, malignant of small intestine, NOS	8001/3-C17.9	ICDO3	Condition
Malignancy	36568194	Tumor cells, malignant of posterior wall of hypopharynx	8001/3-C13.2	ICDO3	Condition
Malignancy	36568197	Adenocarcinoma, NOS, of paraurethral gland	8140/3-C68.1	ICDO3	Condition
Malignancy	36568198	Tumor cells, malignant of pylorus	8001/3-C16.4	ICDO3	Condition
Malignancy	36568200	Tumor cells, malignant of dome of bladder	8001/3-C67.1	ICDO3	Condition
Malignancy	36568202	Tumor cells, malignant of endometrium	8001/3-C54.1	ICDO3	Condition
Malignancy	36568203	Tumor cells, malignant of body of pancreas	8001/3-C25.1	ICDO3	Condition
Malignancy	36568204	Tumor cells, malignant of lung, NOS	8001/3-C34.9	ICDO3	Condition
Malignancy	36568206	Tumor cells, malignant of eye, NOS	8001/3-C69.9	ICDO3	Condition
Malignancy	36568207	Tumor cells, malignant of other specified parts of pancreas	8001/3-C25.7	ICDO3	Condition
Malignancy	36568208	Squamous cell carcinoma, NOS, of sublingual gland	8070/3-C08.1	ICDO3	Condition
Malignancy	36568209	Tumor cells, malignant of ciliary body	8001/3-C69.4	ICDO3	Condition
Malignancy	36568211	Tumor cells, malignant of cervix uteri	8001/3-C53.9	ICDO3	Condition
Malignancy	36568212	Tumor cells, malignant of round ligament	8001/3-C57.2	ICDO3	Condition
Malignancy	36568213	Tumor cells, malignant of lip, NOS	8001/3-C00.9	ICDO3	Condition
Malignancy	36568214	Tumor cells, malignant of nervous system, NOS	8001/3-C72.9	ICDO3	Condition
Malignancy	36568215	Tumor cells, malignant of lateral wall of nasopharynx	8001/3-C11.2	ICDO3	Condition
Malignancy	36568216	Tumor cells, malignant of retina	8001/3-C69.2	ICDO3	Condition
Malignancy	36568217	Tumor cells, malignant of cerebral meninges	8001/3-C70.0	ICDO3	Condition
Malignancy	36568218	Enterochromaffin cell carcinoid of jejunum	8241/3-C17.1	ICDO3	Condition
Malignancy	36568219	Tumor cells, malignant of olfactory nerve	8001/3-C72.2	ICDO3	Condition
Malignancy	36568220	Malignant melanoma, NOS, of cornea, NOS	8720/3-C69.1	ICDO3	Condition
Malignancy	36568221	Hodgkin sarcoma of intrathoracic lymph nodes	9662/3-C77.1	ICDO3	Condition
Malignancy	36568222	Tumor cells, malignant of connective, Subcutaneous and other soft tissues of lower limb and hip	8001/3-C49.2	ICDO3	Condition
Malignancy	36568223	Tumor cells, malignant of testis, NOS	8001/3-C62.9	ICDO3	Condition
Malignancy	36568224	Tumor cells, malignant of urachus	8001/3-C67.7	ICDO3	Condition
Malignancy	36568226	Enterochromaffin cell carcinoid of cecum	8241/3-C18.0	ICDO3	Condition
Malignancy	36568227	Tumor cells, malignant of occipital lobe	8001/3-C71.4	ICDO3	Condition
Malignancy	36568228	Tumor cells, malignant of retroperitoneum	8001/3-C48.0	ICDO3	Condition
Malignancy	36568229	Tumor cells, malignant of epididymis	8001/3-C63.0	ICDO3	Condition
Malignancy	36568230	Gastrointestinal stromal tumor, NOS, of small intestine, NOS	8936/1-C17.9	ICDO3	Condition
Malignancy	36568231	Tumor cells, malignant of frontal sinus	8001/3-C31.2	ICDO3	Condition
Malignancy	36568233	Tumor cells, malignant of tonsillar fossa	8001/3-C09.0	ICDO3	Condition
Malignancy	36568234	Tumor cells, malignant of ileum	8001/3-C17.2	ICDO3	Condition
Malignancy	36568235	Tumor cells, malignant of connective, Subcutaneous and other soft tissues of pelvis	8001/3-C49.5	ICDO3	Condition
Malignancy	36568236	Tumor cells, malignant of head of pancreas	8001/3-C25.0	ICDO3	Condition
Malignancy	36568238	Tumor cells, malignant of brain, NOS	8001/3-C71.9	ICDO3	Condition
Malignancy	36568239	Hodgkin granuloma of spleen	9661/3-C42.2	ICDO3	Condition
Malignancy	36568240	Tumor cells, malignant of clitorus	8001/3-C51.2	ICDO3	Condition
Malignancy	36568241	Tumor cells, malignant of lower-inner quadrant of breast	8001/3-C50.3	ICDO3	Condition
Malignancy	36568242	Tumor cells, malignant of myometrium	8001/3-C54.2	ICDO3	Condition
Malignancy	36568243	Tumor cells, malignant of upper limb, NOS	8001/3-C76.4	ICDO3	Condition
Malignancy	36568244	Ewing sarcoma of bone of limb, NOS	9260/3-C40.9	ICDO3	Condition
Malignancy	36568245	Hodgkin lymphoma, nodular sclerosis, NOS, of lymph nodes of head, face and neck	9663/3-C77.0	ICDO3	Condition
Malignancy	36568246	Tumor cells, malignant of endocrine gland, NOS	8001/3-C75.9	ICDO3	Condition
Malignancy	36568247	Liposarcoma, NOS, of other specified parts of male genital organs	8850/3-C63.7	ICDO3	Condition
Malignancy	36568248	Tumor cells, malignant of greater curvature of stomach, NOS	8001/3-C16.6	ICDO3	Condition
Malignancy	36568250	Tumor cells, malignant of islets of Langerhans	8001/3-C25.4	ICDO3	Condition
Malignancy	36568251	Neoplasm, malignant of connective, Subcutaneous and other soft tissues of pelvis	8000/3-C49.5	ICDO3	Condition
Malignancy	36568252	Adenocarcinoma, NOS, of palate, NOS	8140/3-C05.9	ICDO3	Condition
Malignancy	36568253	Tumor cells, malignant of supraglottis	8001/3-C32.1	ICDO3	Condition
Malignancy	36568254	Hodgkin lymphoma, lymphocyte-rich of lymph nodes of head, face and neck	9651/3-C77.0	ICDO3	Condition
Malignancy	36568255	Tumor cells, malignant of thyroid gland	8001/3-C73.9	ICDO3	Condition
Malignancy	36568256	Tumor cells, malignant of optic nerve	8001/3-C72.3	ICDO3	Condition
Malignancy	36568257	Malignant melanoma, NOS, of anus, NOS	8720/3-C21.0	ICDO3	Condition
Malignancy	36568258	Enterochromaffin cell carcinoid of colon, NOS	8241/3-C18.9	ICDO3	Condition
Malignancy	36568259	Hodgkin granuloma of intra-abdominal lymph nodes	9661/3-C77.2	ICDO3	Condition
Malignancy	36568261	Tumor cells, malignant of breast, NOS	8001/3-C50.9	ICDO3	Condition
Malignancy	36568262	Hodgkin sarcoma of spleen	9662/3-C42.2	ICDO3	Condition
Malignancy	36568263	Rhabdomyosarcoma, NOS, of male genital organs, NOS	8900/3-C63.9	ICDO3	Condition
Malignancy	36568264	Tumor cells, malignant of appendix	8001/3-C18.1	ICDO3	Condition
Malignancy	36568265	Tumor cells, malignant of anterior 2/3 of tongue, NOS	8001/3-C02.3	ICDO3	Condition
Malignancy	36568266	Tumor cells, malignant of anterior mediastinum	8001/3-C38.1	ICDO3	Condition
Malignancy	36568267	Merkel cell carcinoma of skin of lower limb and hip	8247/3-C44.7	ICDO3	Condition
Malignancy	36568268	Tumor cells, malignant of cardia, NOS	8001/3-C16.0	ICDO3	Condition
Malignancy	36568269	Tumor cells, malignant of exocervix	8001/3-C53.1	ICDO3	Condition
Malignancy	36568270	Hodgkin lymphoma, mixed cellularity, NOS, of lymph nodes of head, face and neck	9652/3-C77.0	ICDO3	Condition
Malignancy	36568272	Tumor cells, malignant of vallecula	8001/3-C10.0	ICDO3	Condition
Malignancy	36568273	Neoplasm, malignant of external lip, NOS	8000/3-C00.2	ICDO3	Condition
Malignancy	36568274	Hodgkin lymphoma, nodular lymphocyte predominant of lymph nodes of head, face and neck	9659/3-C77.0	ICDO3	Condition
Malignancy	36568275	Tumor cells, malignant of lacrimal gland	8001/3-C69.5	ICDO3	Condition
Malignancy	36568276	Tumor cells, malignant of urethra	8001/3-C68.0	ICDO3	Condition
Malignancy	36568277	Adult T-cell leukemia/lymphoma (HTLV-1 positive) of skin, NOS	9827/3-C44.9	ICDO3	Condition
Malignancy	36568278	Carcinoma, NOS, of endocrine gland, NOS	8010/3-C75.9	ICDO3	Condition
Malignancy	36568279	Tumor cells, malignant of mucosa of lower lip	8001/3-C00.4	ICDO3	Condition
Malignancy	36568280	Neoplasm, malignant of connective, Subcutaneous and other soft tissues of abdomen	8000/3-C49.4	ICDO3	Condition
Malignancy	36568281	Tumor cells, malignant of hypopharynx, NOS	8001/3-C13.9	ICDO3	Condition
Malignancy	36568282	Tumor cells, malignant of lesser curvature of stomach, NOS	8001/3-C16.5	ICDO3	Condition
Malignancy	36568283	Hodgkin granuloma of intrathoracic lymph nodes	9661/3-C77.1	ICDO3	Condition
Malignancy	36568284	Tumor cells, malignant of glans penis	8001/3-C60.1	ICDO3	Condition
Malignancy	36568286	Tumor cells, malignant of gum, NOS	8001/3-C03.9	ICDO3	Condition
Malignancy	36568287	Tumor cells, malignant of uterus, NOS	8001/3-C55.9	ICDO3	Condition
Malignancy	36568289	Tumor cells, malignant of trigone of bladder	8001/3-C67.0	ICDO3	Condition
Malignancy	36568290	Tumor cells, malignant of trachea	8001/3-C33.9	ICDO3	Condition
Malignancy	36568291	Enterochromaffin cell carcinoid of descending colon	8241/3-C18.6	ICDO3	Condition
Malignancy	36568292	Neoplasm, malignant of placenta	8000/3-C58.9	ICDO3	Condition
Malignancy	36568294	Rhabdomyosarcoma, NOS, of other specified parts of male genital organs	8900/3-C63.7	ICDO3	Condition
Malignancy	36568295	Tumor cells, malignant of corpus uteri	8001/3-C54.9	ICDO3	Condition
Malignancy	36568296	Carcinosarcoma, NOS, of uterine adnexa	8980/3-C57.4	ICDO3	Condition
Malignancy	36568297	Tumor cells, malignant of submandibular gland	8001/3-C08.0	ICDO3	Condition
Malignancy	36568298	Tumor cells, malignant of cervical esophagus	8001/3-C15.0	ICDO3	Condition
Malignancy	36568299	Tumor cells, malignant of extrahepatic bile duct	8001/3-C24.0	ICDO3	Condition
Malignancy	36568300	Tumor cells, malignant of spermatic cord	8001/3-C63.1	ICDO3	Condition
Malignancy	36568301	Tumor cells, malignant of pelvis, NOS	8001/3-C76.3	ICDO3	Condition
Malignancy	36568302	Carcinoma, undifferentiated, NOS, of endometrium	8020/3-C54.1	ICDO3	Condition
Malignancy	36568303	Tumor cells, malignant of external upper lip	8001/3-C00.0	ICDO3	Condition
Malignancy	36568304	Tumor cells, malignant of orbit, NOS	8001/3-C69.6	ICDO3	Condition
Malignancy	36568305	Tumor cells, malignant of lower limb, NOS	8001/3-C76.5	ICDO3	Condition
Malignancy	36568306	Mature T-cell lymphoma, NOS, of spleen	9702/3-C42.2	ICDO3	Condition
Malignancy	36568307	Tumor cells, malignant of hard palate	8001/3-C05.0	ICDO3	Condition
Malignancy	36568308	Tumor cells, malignant of parietal lobe	8001/3-C71.3	ICDO3	Condition
Malignancy	36568309	Tumor cells, malignant of undescended testis	8001/3-C62.0	ICDO3	Condition
Malignancy	36568310	Adenocarcinoma, NOS, of middle ear	8140/3-C30.1	ICDO3	Condition
Malignancy	36568311	Hodgkin sarcoma of lymph node, NOS	9662/3-C77.9	ICDO3	Condition
Malignancy	36568313	Tumor cells, malignant of adrenal gland, NOS	8001/3-C74.9	ICDO3	Condition
Malignancy	36568314	Tumor cells, malignant of tongue, NOS	8001/3-C02.9	ICDO3	Condition
Malignancy	36568315	Tumor cells, malignant of mandible	8001/3-C41.1	ICDO3	Condition
Malignancy	36568316	Neoplasm, malignant of skin of lower limb and hip	8000/3-C44.7	ICDO3	Condition
Malignancy	36568317	Enterochromaffin cell carcinoid of thymus	8241/3-C37.9	ICDO3	Condition
Malignancy	36568318	Tumor cells, malignant of cauda equina	8001/3-C72.1	ICDO3	Condition
Malignancy	36568319	Insulinoma, NOS, of other specified parts of pancreas	8151/3-C25.7	ICDO3	Condition
Malignancy	36568320	Tumor cells, malignant of placenta	8001/3-C58.9	ICDO3	Condition
Malignancy	36568321	Refractory thrombocytopenia of bone marrow	9992/3-C42.1	ICDO3	Condition
Malignancy	36568322	Tumor cells, malignant of endocervix	8001/3-C53.0	ICDO3	Condition
Malignancy	36568323	Squamous cell carcinoma, NOS, of urinary system, NOS	8070/3-C68.9	ICDO3	Condition
Malignancy	36568325	Tumor cells, malignant of cranial nerve, NOS	8001/3-C72.5	ICDO3	Condition
Malignancy	36568326	Paraganglioma, NOS, of gastrointestinal tract, NOS	8680/1-C26.9	ICDO3	Condition
Malignancy	36568327	Tumor cells, malignant of conjunctiva	8001/3-C69.0	ICDO3	Condition
Malignancy	36568328	Infiltrating ductular carcinoma of breast, NOS	8521/3-C50.9	ICDO3	Condition
Malignancy	36568329	Tumor cells, malignant of brain stem	8001/3-C71.7	ICDO3	Condition
Malignancy	36568331	Tumor cells, malignant of cheeck mucosa	8001/3-C06.0	ICDO3	Condition
Malignancy	36568332	Tumor cells, malignant of tail of pancreas	8001/3-C25.2	ICDO3	Condition
Malignancy	36568334	Hodgkin lymphoma, lymphocyte depletion, NOS, of lymph nodes of head, face and neck	9653/3-C77.0	ICDO3	Condition
Malignancy	36568335	Tumor cells, malignant of peritoneum, NOS	8001/3-C48.2	ICDO3	Condition
Malignancy	36568336	Neuroendocrine carcinoma, NOS, of body of stomach	8246/3-C16.2	ICDO3	Condition
Malignancy	36568337	Neoplasm, malignant of peripheral nerves and autonomic nervous system of trunk, NOS	8000/3-C47.6	ICDO3	Condition
Malignancy	36568338	Tumor cells, malignant of posterior wall of oropharynx	8001/3-C10.3	ICDO3	Condition
Malignancy	36568339	Tumor cells, malignant of postcricoid region	8001/3-C13.0	ICDO3	Condition
Malignancy	36568340	Tumor cells, malignant of paraurethral gland	8001/3-C68.1	ICDO3	Condition
Malignancy	36568342	Choriocarcinoma, NOS, of undescended testis	9100/3-C62.0	ICDO3	Condition
Malignancy	36568344	Tumor cells, malignant of bladder neck	8001/3-C67.5	ICDO3	Condition
Malignancy	36568345	Tumor cells, malignant of axillary tail of breast	8001/3-C50.6	ICDO3	Condition
Malignancy	36568346	Tumor cells, malignant of pancreatic duct	8001/3-C25.3	ICDO3	Condition
Malignancy	36568349	Tumor cells, malignant of colon, NOS	8001/3-C18.9	ICDO3	Condition
Malignancy	36568350	Tumor cells, malignant of cerebrum	8001/3-C71.0	ICDO3	Condition
Malignancy	36568351	Enterochromaffin cell carcinoid of ascending colon	8241/3-C18.2	ICDO3	Condition
Malignancy	36568352	Tumor cells, malignant of mucosa of lip, NOS	8001/3-C00.5	ICDO3	Condition
Malignancy	36568354	Tumor cells, malignant of renal pelvis	8001/3-C65.9	ICDO3	Condition
Malignancy	36568355	Tumor cells, malignant of craniopharyngeal duct	8001/3-C75.2	ICDO3	Condition
Malignancy	36568356	Tumor cells, malignant of tonsil, NOS	8001/3-C09.9	ICDO3	Condition
Malignancy	36568357	Adenocarcinoma, NOS, of parametrium	8140/3-C57.3	ICDO3	Condition
Malignancy	36568358	Neuroendocrine carcinoma, NOS, of colon, NOS	8246/3-C18.9	ICDO3	Condition
Malignancy	36568359	Tumor cells, malignant of connective, Subcutaneous and other soft tissues of thorax	8001/3-C49.3	ICDO3	Condition
Malignancy	36568360	Tumor cells, malignant of pancreas, NOS	8001/3-C25.9	ICDO3	Condition
Malignancy	36568361	Tumor cells, malignant of jejunum	8001/3-C17.1	ICDO3	Condition
Malignancy	36568362	Neoplasm, malignant of connective, Subcutaneous and other soft tissues of lower limb and hip	8000/3-C49.2	ICDO3	Condition
Malignancy	36568363	Tumor cells, malignant of parametrium	8001/3-C57.3	ICDO3	Condition
Malignancy	36568365	Neuroendocrine carcinoma, NOS, of cardia, NOS	8246/3-C16.0	ICDO3	Condition
Malignancy	36568366	Spindle cell carcinoma, NOS, of bladder, NOS	8032/3-C67.9	ICDO3	Condition
Malignancy	36568367	Tumor cells, malignant of vestibule of mouth	8001/3-C06.1	ICDO3	Condition
Malignancy	36568368	Tumor cells, malignant of ethmoid sinus	8001/3-C31.1	ICDO3	Condition
Malignancy	36568369	Tumor cells, malignant of spinal meninges	8001/3-C70.1	ICDO3	Condition
Malignancy	36568370	Tumor cells, malignant of gastrointestinal tract, NOS	8001/3-C26.9	ICDO3	Condition
Malignancy	36568371	Neoplasm, malignant of connective, Subcutaneous and other soft tissues of trunk, NOS	8000/3-C49.6	ICDO3	Condition
Malignancy	36568372	Tumor cells, malignant of gastric antrum	8001/3-C16.3	ICDO3	Condition
Malignancy	36568374	Tumor cells, malignant of vulva, NOS	8001/3-C51.9	ICDO3	Condition
Malignancy	36568375	Tumor cells, malignant of broad ligament	8001/3-C57.1	ICDO3	Condition
Malignancy	36568376	Tumor cells, malignant of ureter	8001/3-C66.9	ICDO3	Condition
Malignancy	36568377	Enterochromaffin cell carcinoid of appendix	8241/3-C18.1	ICDO3	Condition
Malignancy	36568378	Tumor cells, malignant of tonsillar pillar	8001/3-C09.1	ICDO3	Condition
Malignancy	36568379	Tumor cells, malignant of labium majus	8001/3-C51.0	ICDO3	Condition
Malignancy	36568380	Tumor cells, malignant of mouth, NOS	8001/3-C06.9	ICDO3	Condition
Malignancy	36568381	Tumor cells, malignant of oropharynx, NOS	8001/3-C10.9	ICDO3	Condition
Malignancy	36568383	Tumor cells, malignant of border of tongue	8001/3-C02.1	ICDO3	Condition
Malignancy	36568384	Mucinous adenocarcinoma of uterine adnexa	8480/3-C57.4	ICDO3	Condition
Malignancy	36568386	Tumor cells, malignant of parotid gland	8001/3-C07.9	ICDO3	Condition
Malignancy	36568387	Tumor cells, malignant of ovary	8001/3-C56.9	ICDO3	Condition
Malignancy	36568388	Tumor cells, malignant of intrahepatic bile duct	8001/3-C22.1	ICDO3	Condition
Malignancy	36568389	Tumor cells, malignant of descended testis	8001/3-C62.1	ICDO3	Condition
Malignancy	36568390	Tumor cells, malignant of glottis	8001/3-C32.0	ICDO3	Condition
Malignancy	36568392	Tumor cells, malignant of retromolar area	8001/3-C06.2	ICDO3	Condition
Malignancy	36674687	Aleukemic mast cell leukemia	770402000	SNOMED	Condition
Malignancy	36674730	Leiomyosarcoma of corpus uteri	770559003	SNOMED	Condition
Malignancy	36674767	Small cell carcinoma of ovary	770601003	SNOMED	Condition
Malignancy	36674768	Squamous cell carcinoma of exocrine pancreas	770602005	SNOMED	Condition
Malignancy	36674831	Squamous cell carcinoma of liver and intrahepatic biliary tract	770684008	SNOMED	Condition
Malignancy	36674832	Undifferentiated carcinoma of liver and intrahepatic biliary tract	770685009	SNOMED	Condition
Malignancy	36674833	Malignant germ cell neoplasm of vagina	770686005	SNOMED	Condition
Malignancy	36674976	Hereditary site-specific ovarian cancer syndrome	771080008	SNOMED	Condition
Malignancy	36676291	Primary differentiated carcinoma of thyroid gland	772992009	SNOMED	Condition
Malignancy	36676408	Malignant germ cell neoplasm of cervix uteri	773283006	SNOMED	Condition
Malignancy	36676409	Malignant germ cell neoplasm of corpus uteri	773284000	SNOMED	Condition
Malignancy	36676614	Differentiation syndrome due to and following chemotherapy co-occurrent with acute promyelocytic leukemia	773537001	SNOMED	Condition
Malignancy	36676672	Primary ameloblastic carcinoma	773624006	SNOMED	Condition
Malignancy	36676728	High-grade neuroendocrine carcinoma of corpus uteri	773774000	SNOMED	Condition
Malignancy	36676729	High-grade neuroendocrine carcinoma of cervix uteri	773775004	SNOMED	Condition
Malignancy	36676804	Primary cutaneous anaplastic large cell lymphoma	773995001	SNOMED	Condition
Malignancy	36680610	Carcinofibroma of corpus uteri	778066006	SNOMED	Condition
Malignancy	36683246	Undifferentiated myeloproliferative disease	780817000	SNOMED	Condition
Malignancy	36683250	Invasive intraductal papillary-mucinous carcinoma of pancreas	780821007	SNOMED	Condition
Malignancy	36683266	Classic mast cell leukemia	780841002	SNOMED	Condition
Malignancy	36683269	Acute myeloid leukemia with inv(3)(q21q26.2) or t(3;3)(q21;q26.2); RPN1-EVI1	780844005	SNOMED	Condition
Malignancy	36683531	Malignant neoplasm of colon and/or rectum	781382000	SNOMED	Condition
Malignancy	36684446	Low grade malignant glioma of brain	90811000119100	SNOMED	Condition
Malignancy	36684447	Grade 4 malignant glioma of brain	90831000119105	SNOMED	Condition
Malignancy	36684449	High grade astrocytoma of brain	100721000119109	SNOMED	Condition
Malignancy	36684450	Low grade astrocytoma of brain	100731000119107	SNOMED	Condition
Malignancy	36684451	Oligodendroglioma of cerebrum	104981000119104	SNOMED	Condition
Malignancy	36684461	Marginal zone lymphoma of spleen	116691000119101	SNOMED	Condition
Malignancy	36684462	Marginal zone lymphoma of lymph nodes of multiple sites	116841000119105	SNOMED	Condition
Malignancy	36684463	Mantle cell lymphoma of lymph nodes of multiple sites	116871000119103	SNOMED	Condition
Malignancy	36684464	Peripheral T-cell lymphoma of lymph nodes of multiple sites	117211000119105	SNOMED	Condition
Malignancy	36684467	Merkel cell carcinoma of face	133841000119105	SNOMED	Condition
Malignancy	36684472	Primary malignant neoplasm of abdomen	148911000119107	SNOMED	Condition
Malignancy	36684473	Primary malignant neoplasm of nasopharynx	226521000119108	SNOMED	Condition
Malignancy	36684807	B-cell lymphoma of intra-abdominal lymph nodes	350951000119101	SNOMED	Condition
Malignancy	36684809	B-cell lymphoma of lymph nodes of multiple sites	351211000119104	SNOMED	Condition
Malignancy	36684812	Small lymphocytic B-cell lymphoma of lymph nodes of multiple sites	352251000119109	SNOMED	Condition
Malignancy	36684813	Small lymphocytic B-cell lymphoma of intra-abdominal lymph nodes	352411000119109	SNOMED	Condition
Malignancy	36684814	Non-Hodgkin's lymphoma of lymph nodes of multiple sites	352791000119108	SNOMED	Condition
Malignancy	36684817	Primary malignant neoplasm of axillary tail of left female breast	353421000119109	SNOMED	Condition
Malignancy	36684818	Primary malignant neoplasm of female left breast	353431000119107	SNOMED	Condition
Malignancy	36684819	Primary malignant neoplasm of central portion of female left breast	353441000119103	SNOMED	Condition
Malignancy	36684820	Primary malignant neoplasm of axillary tail of right female breast	353501000119104	SNOMED	Condition
Malignancy	36684821	Primary malignant neoplasm of central portion of female right breast	353521000119108	SNOMED	Condition
Malignancy	36684826	Follicular non-Hodgkin's lymphoma of lymph nodes of multiple sites	354851000119101	SNOMED	Condition
Malignancy	36684857	Metastatic non-small cell lung cancer	457721000124104	SNOMED	Condition
Malignancy	36684913	Metastatic urothelial carcinoma	458321000124102	SNOMED	Condition
Malignancy	36684946	Metastatic gastroesophageal adenocarcinoma	459371000124108	SNOMED	Condition
Malignancy	36684947	Metastatic castration-resistant prostate cancer	459381000124106	SNOMED	Condition
Malignancy	36684948	Metastatic human epidermal growth factor 2 positive carcinoma of breast	459391000124109	SNOMED	Condition
Malignancy	36684950	Metastatic collecting duct carcinoma	459411000124109	SNOMED	Condition
Malignancy	36684951	Metastatic penile cancer	459421000124101	SNOMED	Condition
Malignancy	36685010	Sarcoma of face	687981000119106	SNOMED	Condition
Malignancy	36685013	Serous cystadenocarcinoma of pancreas	690801000119108	SNOMED	Condition
Malignancy	36686093	Malignant germ cell neoplasm of right ovary	10737861000119101	SNOMED	Condition
Malignancy	36686094	Malignant germ cell neoplasm of left ovary	10737911000119105	SNOMED	Condition
Malignancy	36686537	Large cell carcinoma of left lung	12235561000119105	SNOMED	Condition
Malignancy	36686538	Large cell carcinoma of right lung	12235601000119105	SNOMED	Condition
Malignancy	36687123	Carcinosarcoma of left ovary	15930861000119100	SNOMED	Condition
Malignancy	36687124	Carcinosarcoma of right ovary	15930901000119106	SNOMED	Condition
Malignancy	36687125	Carcinosarcoma of bilateral ovaries	15930941000119108	SNOMED	Condition
Malignancy	36712707	Primary adenocarcinoma of lower lobe of left lung	1078881000119102	SNOMED	Condition
Malignancy	36712708	Primary adenocarcinoma of upper lobe of left lung	1078901000119100	SNOMED	Condition
Malignancy	36712709	Primary adenocarcinoma of lower lobe of right lung	1078931000119107	SNOMED	Condition
Malignancy	36712711	Primary basal cell carcinoma of left upper limb	1079091000119100	SNOMED	Condition
Malignancy	36712712	Primary basal cell carcinoma of left ear	1079101000119105	SNOMED	Condition
Malignancy	36712713	Primary basal cell carcinoma of left eyelid	1079111000119108	SNOMED	Condition
Malignancy	36712714	Primary basal cell carcinoma of right ear	1079161000119106	SNOMED	Condition
Malignancy	36712715	Primary basal cell carcinoma of right eyelid	1079171000119100	SNOMED	Condition
Malignancy	36712716	Primary basal cell carcinoma of right lower limb	1079191000119104	SNOMED	Condition
Malignancy	36712719	Infiltrating ductal carcinoma of upper inner quadrant of left female breast	1080151000119109	SNOMED	Condition
Malignancy	36712720	Infiltrating ductal carcinoma of upper outer quadrant of left female breast	1080161000119106	SNOMED	Condition
Malignancy	36712721	Infiltrating ductal carcinoma of central portion of right female breast	1080191000119104	SNOMED	Condition
Malignancy	36712722	Infiltrating ductal carcinoma of upper inner quadrant of right female breast	1080231000119108	SNOMED	Condition
Malignancy	36712723	Infiltrating ductal carcinoma of upper outer quadrant of right female breast	1080241000119104	SNOMED	Condition
Malignancy	36712724	Infiltrating lobular carcinoma of left female breast	1080261000119100	SNOMED	Condition
Malignancy	36712725	Infiltrating lobular carcinoma of right female breast	1080341000119105	SNOMED	Condition
Malignancy	36712731	Malignant melanoma of left choroid	1080941000119109	SNOMED	Condition
Malignancy	36712732	Malignant melanoma of right choroid	1080981000119104	SNOMED	Condition
Malignancy	36712733	Malignant melanoma of skin of left lower limb	1081021000119109	SNOMED	Condition
Malignancy	36712738	Recurrent primary malignant neoplasm of left female breast	1081551000119106	SNOMED	Condition
Malignancy	36712739	Recurrent primary malignant neoplasm of right female breast	1081561000119108	SNOMED	Condition
Malignancy	36712740	Primary sarcoma of left lower limb	1081711000119104	SNOMED	Condition
Malignancy	36712741	Primary sarcoma of right lower limb	1081751000119103	SNOMED	Condition
Malignancy	36712742	Primary seminoma of left testis	1081781000119105	SNOMED	Condition
Malignancy	36712743	Primary seminoma of right testis	1081811000119107	SNOMED	Condition
Malignancy	36712744	Primary squamous cell carcinoma of left ear	1082071000119102	SNOMED	Condition
Malignancy	36712745	Primary squamous cell carcinoma of skin of left lower limb	1082101000119106	SNOMED	Condition
Malignancy	36712746	Primary squamous cell carcinoma of right ear	1082191000119100	SNOMED	Condition
Malignancy	36712747	Transitional cell carcinoma of left renal pelvis	1082281000119105	SNOMED	Condition
Malignancy	36712748	Transitional cell carcinoma of right renal pelvis	1082301000119109	SNOMED	Condition
Malignancy	36712749	Transitional cell carcinoma of right ureter	1082311000119107	SNOMED	Condition
Malignancy	36712762	Recurrent malignant neoplasm of prostate	1098981000119101	SNOMED	Condition
Malignancy	36712771	Small cell carcinoma	11010461000119101	SNOMED	Condition
Malignancy	36712815	Squamous cell carcinoma of left lung	12240951000119107	SNOMED	Condition
Malignancy	36712816	Squamous cell carcinoma of right lung	12240991000119102	SNOMED	Condition
Malignancy	36712834	Acute lymphoid leukemia relapse	12301000132103	SNOMED	Condition
Malignancy	36712835	Refractory acute lymphoid leukemia	12311000132101	SNOMED	Condition
Malignancy	36712933	Primary malignant neoplasm of both ovaries	15635721000119108	SNOMED	Condition
Malignancy	36712934	Primary malignant neoplasm of bilateral female breasts	15635801000119106	SNOMED	Condition
Malignancy	36712981	Adenocarcinoma of right lung	15956381000119100	SNOMED	Condition
Malignancy	36713361	Primary adenocarcinoma of ascending colon	681601000119101	SNOMED	Condition
Malignancy	36713362	Primary adenocarcinoma of body of pancreas	681621000119105	SNOMED	Condition
Malignancy	36713363	Primary adenocarcinoma of head of pancreas	681721000119103	SNOMED	Condition
Malignancy	36713366	Extensive stage primary small cell carcinoma of lung	683991000119103	SNOMED	Condition
Malignancy	36713415	Basal cell carcinoma of vulva	717731002	SNOMED	Condition
Malignancy	36713418	Papillary thyroid carcinoma with renal papillary neoplasia	717734005	SNOMED	Condition
Malignancy	36713419	Renal cell carcinoma of kidney except renal pelvis	717735006	SNOMED	Condition
Malignancy	36713420	Familial renal cell carcinoma	717736007	SNOMED	Condition
Malignancy	36713545	Neuroendocrine carcinoma of appendix	717916003	SNOMED	Condition
Malignancy	36713549	Poorly-differentiated neuroendocrine carcinoma of thymus	717921000	SNOMED	Condition
Malignancy	36713671	Small cell neuroendocrine carcinoma of bladder	718604008	SNOMED	Condition
Malignancy	36713996	Recurrent squamous cell carcinoma	719052006	SNOMED	Condition
Malignancy	36715103	Donor derived melanoma	720587009	SNOMED	Condition
Malignancy	36715584	Myelodysplastic/myeloproliferative neoplasm with ring sideroblasts and thrombocytosis	721302006	SNOMED	Condition
Malignancy	36715585	Refractory neutropenia	721303001	SNOMED	Condition
Malignancy	36715586	Refractory thrombocytopenia	721304007	SNOMED	Condition
Malignancy	36715587	Acute myeloid leukemia due to recurrent genetic abnormality	721305008	SNOMED	Condition
Malignancy	36715589	Acute leukemia of ambiguous lineage	721308005	SNOMED	Condition
Malignancy	36715590	Systemic Epstein-Barr virus positive T-cell lymphoproliferative disease of childhood	721311006	SNOMED	Condition
Malignancy	36715591	Indeterminate dendritic cell neoplasm	721313009	SNOMED	Condition
Malignancy	36715592	Fibroblastic reticular cell neoplasm	721314003	SNOMED	Condition
Malignancy	36715782	Primary adnexal carcinoma of skin	721540005	SNOMED	Condition
Malignancy	36715783	Primary malignant sarcoma of skin	721541009	SNOMED	Condition
Malignancy	36715787	Primary adenocarcinoma of ciliary epithelium	721546004	SNOMED	Condition
Malignancy	36715788	Primary adenocarcinoma of epithelium of iris	721547008	SNOMED	Condition
Malignancy	36715789	Primary malignant neoplasm of lacrimal apparatus	721548003	SNOMED	Condition
Malignancy	36715790	Primary adenocarcinoma of lacrimal apparatus	721549006	SNOMED	Condition
Malignancy	36715795	Follicular lymphoma of small intestine	721555001	SNOMED	Condition
Malignancy	36715796	Primary adenocarcinoma of palate	721556000	SNOMED	Condition
Malignancy	36715797	Primary adenocarcinoma of parotid gland	721557009	SNOMED	Condition
Malignancy	36715798	Primary adenocarcinoma of cystic duct	721558004	SNOMED	Condition
Malignancy	36715799	Primary adenocarcinoma of nasal cavity	721560002	SNOMED	Condition
Malignancy	36715800	Primary adenocarcinoma of overlapping sites of retroperitoneum, peritoneum and omentum	721562005	SNOMED	Condition
Malignancy	36715801	Primary malignant neoplasm of placenta	721567004	SNOMED	Condition
Malignancy	36715802	Primary adenocarcinoma of parametrium	721568009	SNOMED	Condition
Malignancy	36715803	Primary adenocarcinoma of uterine ligament	721569001	SNOMED	Condition
Malignancy	36715808	Primary angiosarcoma of heart	721575005	SNOMED	Condition
Malignancy	36715809	Primary liposarcoma of soft tissue of limb	721577002	SNOMED	Condition
Malignancy	36715810	Primary liposarcoma of male genital organ	721578007	SNOMED	Condition
Malignancy	36715811	Primary synovial sarcoma of soft tissue of limb	721579004	SNOMED	Condition
Malignancy	36715812	Primary myosarcoma of omentum	721580001	SNOMED	Condition
Malignancy	36715833	Primary choriocarcinoma of testis	721603005	SNOMED	Condition
Malignancy	36715834	Primary squamous cell carcinoma of overlapping sites of male genital organ	721604004	SNOMED	Condition
Malignancy	36715835	Primary squamous cell carcinoma of overlapping sites of accessory sinuses	721605003	SNOMED	Condition
Malignancy	36715836	Primary adenocarcinoma of overlapping sites of accessory sinuses	721606002	SNOMED	Condition
Malignancy	36715837	Primary undifferentiated carcinoma of oropharynx	721607006	SNOMED	Condition
Malignancy	36715844	Primary adenocarcinoma of lower third of esophagus due to Barrett esophagus	721617001	SNOMED	Condition
Malignancy	36715845	Primary squamous cell carcinoma of upper third of esophagus	721618006	SNOMED	Condition
Malignancy	36715846	Primary squamous cell carcinoma of lower third of esophagus	721620009	SNOMED	Condition
Malignancy	36715847	Primary squamous cell carcinoma of overlapping sites of esophagus	721621008	SNOMED	Condition
Malignancy	36715848	Primary adenocarcinoma of upper third of esophagus	721622001	SNOMED	Condition
Malignancy	36715849	Primary adenocarcinoma of middle third of esophagus	721623006	SNOMED	Condition
Malignancy	36715850	Primary adenocarcinoma of overlapping sites of esophagus	721624000	SNOMED	Condition
Malignancy	36715851	Primary neuroendocrine carcinoma of esophagus	721625004	SNOMED	Condition
Malignancy	36715852	Primary malignant neuroendocrine neoplasm of esophagus	721626003	SNOMED	Condition
Malignancy	36715853	Malignant melanoma of esophagus	721627007	SNOMED	Condition
Malignancy	36715854	Linitis plastica of stomach	721629005	SNOMED	Condition
Malignancy	36715856	Primary adenocarcinoma of overlapping sites of stomach	721633003	SNOMED	Condition
Malignancy	36715857	Primary malignant neuroendocrine neoplasm of stomach	721634009	SNOMED	Condition
Malignancy	36715858	Primary malignant neuroendocrine neoplasm of cardia of stomach	721635005	SNOMED	Condition
Malignancy	36715859	Primary malignant neuroendocrine neoplasm of body of stomach	721636006	SNOMED	Condition
Malignancy	36715860	Primary malignant neuroendocrine neoplasm of pyloric antrum of stomach	721637002	SNOMED	Condition
Malignancy	36715861	Primary neuroendocrine carcinoma of stomach	721638007	SNOMED	Condition
Malignancy	36715862	Primary neuroendocrine carcinoma of body of stomach	721640002	SNOMED	Condition
Malignancy	36715863	Primary neuroendocrine carcinoma of pyloric antrum of stomach	721641003	SNOMED	Condition
Malignancy	36715864	Primary neuroendocrine carcinoma of overlapping sites of stomach	721642005	SNOMED	Condition
Malignancy	36715865	Primary malignant mesenchymal neoplasm of stomach	721643000	SNOMED	Condition
Malignancy	36715866	Primary neuroendocrine carcinoma of duodenum	721645007	SNOMED	Condition
Malignancy	36715887	Primary adenocarcinoma of overlapping sites of small intestine	721669006	SNOMED	Condition
Malignancy	36715888	Primary malignant neuroendocrine neoplasm of small intestine	721670007	SNOMED	Condition
Malignancy	36715889	Primary neuroendocrine carcinoma of small intestine	721671006	SNOMED	Condition
Malignancy	36715890	Primary mucinous adenocarcinoma of appendix	721672004	SNOMED	Condition
Malignancy	36715891	Primary malignant neuroendocrine neoplasm of appendix	721673009	SNOMED	Condition
Malignancy	36715911	Primary adenocarcinoma of ascending colon and right flexure	721695008	SNOMED	Condition
Malignancy	36715912	Primary adenocarcinoma of transverse colon	721696009	SNOMED	Condition
Malignancy	36715913	Primary malignant neuroendocrine neoplasm of colon	721698005	SNOMED	Condition
Malignancy	36715914	Primary malignant neuroendocrine neoplasm of rectum	721700001	SNOMED	Condition
Malignancy	36715921	Primary cloacogenic carcinoma of anal canal	721709000	SNOMED	Condition
Malignancy	36715927	Primary cholangiocarcinoma of intrahepatic biliary tract	721716004	SNOMED	Condition
Malignancy	36715928	Primary adenocarcinoma of ampulla of Vater	721718003	SNOMED	Condition
Malignancy	36715933	Primary adenocarcinoma of peritoneum	721725005	SNOMED	Condition
Malignancy	36715966	Adult T-cell leukemia/lymphoma of skin	721762007	SNOMED	Condition
Malignancy	36716186	Hormone sensitive prostate cancer	722103009	SNOMED	Condition
Malignancy	36716193	Primary squamous cell carcinoma of ear	722112006	SNOMED	Condition
Malignancy	36716386	Carney Stratakis syndrome	722377004	SNOMED	Condition
Malignancy	36716426	Reactive oxygen species 1 positive non-small cell lung cancer	722425009	SNOMED	Condition
Malignancy	36716437	Primary giant cell sarcoma of retroperitoneum	722444002	SNOMED	Condition
Malignancy	36716438	Primary giant cell sarcoma of peritoneum	722445001	SNOMED	Condition
Malignancy	36716485	Primary rhabdomyosarcoma of oral cavity	722509001	SNOMED	Condition
Malignancy	36716486	Primary rhabdomyosarcoma of pharynx	722510006	SNOMED	Condition
Malignancy	36716487	Primary rhabdomyosarcoma of respiratory organ	722511005	SNOMED	Condition
Malignancy	36716488	Primary rhabdomyosarcoma of intrathoracic organ	722512003	SNOMED	Condition
Malignancy	36716489	Primary leiomyosarcoma of peritoneum	722514002	SNOMED	Condition
Malignancy	36716490	Primary liposarcoma of retroperitoneum	722515001	SNOMED	Condition
Malignancy	36716491	Primary liposarcoma of peritoneum	722516000	SNOMED	Condition
Malignancy	36716492	Primary malignant nerve sheath neoplasm of peripheral nervous system structure	722517009	SNOMED	Condition
Malignancy	36716493	Primary malignant nerve sheath neoplasm of autonomic nerve	722518004	SNOMED	Condition
Malignancy	36716494	Primary sarcoma of peritoneum	722519007	SNOMED	Condition
Malignancy	36716497	Primary invasive pleomorphic lobular carcinoma of breast	722524005	SNOMED	Condition
Malignancy	36716499	Primary malignant neuroendocrine neoplasm of bronchus	722527003	SNOMED	Condition
Malignancy	36716500	Primary malignant neuroendocrine neoplasm of lung	722528008	SNOMED	Condition
Malignancy	36716501	Primary malignant epithelial neoplasm of nasopharynx	722529000	SNOMED	Condition
Malignancy	36716502	Primary squamous cell carcinoma of pharyngeal tonsil	722530005	SNOMED	Condition
Malignancy	36716505	Primary malignant neoplasm of esophagogastric junction	722533007	SNOMED	Condition
Malignancy	36716511	Primary squamous cell carcinoma of anal canal	722542000	SNOMED	Condition
Malignancy	36716512	Primary malignant melanoma of anal canal	722543005	SNOMED	Condition
Malignancy	36716605	Primary malignant melanoma of cornea	722665003	SNOMED	Condition
Malignancy	36716606	Primary squamous cell carcinoma of lacrimal apparatus	722666002	SNOMED	Condition
Malignancy	36716610	Primary squamous cell carcinoma of base of tongue	722672002	SNOMED	Condition
Malignancy	36716612	Primary mesothelioma of overlapping sites of retroperitoneum, peritoneum and omentum	722677008	SNOMED	Condition
Malignancy	36716613	Primary squamous cell carcinoma of vagina	722678003	SNOMED	Condition
Malignancy	36716614	Primary mucinous adenocarcinoma of endometrium	722679006	SNOMED	Condition
Malignancy	36716615	Primary mixed adenocarcinoma of endometrium	722681008	SNOMED	Condition
Malignancy	36716616	Primary small cell carcinoma of endometrium	722682001	SNOMED	Condition
Malignancy	36716617	Primary neuroendocrine carcinoma of cervix uteri	722683006	SNOMED	Condition
Malignancy	36716618	Primary high grade serous adenocarcinoma of ovary	722685004	SNOMED	Condition
Malignancy	36716619	Primary mucinous carcinoma of uterine adnexa	722687007	SNOMED	Condition
Malignancy	36716620	Malignant epithelial neoplasm	722688002	SNOMED	Condition
Malignancy	36716631	Occupational cancer of skin	722712000	SNOMED	Condition
Malignancy	36716633	Primary mucoepidermoid carcinoma of lacrimal apparatus	722714004	SNOMED	Condition
Malignancy	36716634	Primary malignant meningioma	722718001	SNOMED	Condition
Malignancy	36716677	Primary synovial sarcoma of respiratory organ	722827008	SNOMED	Condition
Malignancy	36716678	Primary synovial sarcoma of intrathoracic organ	722828003	SNOMED	Condition
Malignancy	36716775	B-cell lymphoma unclassifiable with features intermediate between classical Hodgkin lymphoma and diffuse large B-cell lymphoma	722954005	SNOMED	Condition
Malignancy	36716855	Primary myxofibrosarcoma	723076008	SNOMED	Condition
Malignancy	36716856	Primary myosarcoma of uterus	723077004	SNOMED	Condition
Malignancy	36716937	Carcinosarcoma of uterine adnexa	723173003	SNOMED	Condition
Malignancy	36716941	Primary squamous cell carcinoma of nasal cavity	723182009	SNOMED	Condition
Malignancy	36716972	Primary squamous cell carcinoma of anus	723265000	SNOMED	Condition
Malignancy	36716975	Primary malignant melanoma of anus	723281005	SNOMED	Condition
Malignancy	36717017	Primary adenocarcinoma of upper lobe of right lung	1078961000119104	SNOMED	Condition
Malignancy	36717018	Primary basal cell carcinoma of left lower limb	1079131000119103	SNOMED	Condition
Malignancy	36717048	Well-differentiated neuroendocrine carcinoma of thymus	717922007	SNOMED	Condition
Malignancy	36717160	Myeloid and lymphoid neoplasm with fibroblast growth factor receptor 1 abnormality	721301004	SNOMED	Condition
Malignancy	36717161	Aggressive natural killer-cell leukemia	721310007	SNOMED	Condition
Malignancy	36717173	Primary adenocarcinoma of common bile duct	721559007	SNOMED	Condition
Malignancy	36717174	Primary malignant melanoma of vagina	721563000	SNOMED	Condition
Malignancy	36717175	Primary angiosarcoma of breast	721576006	SNOMED	Condition
Malignancy	36717176	Primary adenocarcinoma of esophagogastric junction	721628002	SNOMED	Condition
Malignancy	36717177	Primary adenocarcinoma of pyloric antrum of stomach	721632008	SNOMED	Condition
Malignancy	36717178	Primary neuroendocrine carcinoma of cardia of stomach	721639004	SNOMED	Condition
Malignancy	36717179	Primary malignant neuroendocrine neoplasm of duodenum	721644006	SNOMED	Condition
Malignancy	36717181	Primary neuroendocrine carcinoma of colon	721697000	SNOMED	Condition
Malignancy	36717182	Primary neuroendocrine carcinoma of rectum	721701002	SNOMED	Condition
Malignancy	36717225	Primary thymic carcinoma	722670005	SNOMED	Condition
Malignancy	36717226	Primary squamous cell carcinoma of parotid gland	722674001	SNOMED	Condition
Malignancy	36717227	Primary serous adenocarcinoma of endometrium	722680009	SNOMED	Condition
Malignancy	36717228	Primary low grade serous adenocarcinoma of ovary	722684000	SNOMED	Condition
Malignancy	36717231	Meningeal leukemia	722795004	SNOMED	Condition
Malignancy	36717259	Primary basal cell carcinoma of right upper limb	1079151000119109	SNOMED	Condition
Malignancy	36717260	Infiltrating ductal carcinoma of central portion of left female breast	1080111000119108	SNOMED	Condition
Malignancy	36717261	Primary squamous cell carcinoma of skin of right lower limb	1082221000119106	SNOMED	Condition
Malignancy	36717298	Metastatic malignant neoplasm to lymph nodes of neck from primary malignant neoplasm of thyroid	13351431000119102	SNOMED	Condition
Malignancy	36717352	Primary squamous cell carcinoma of lingual tonsil	722673007	SNOMED	Condition
Malignancy	36717461	Therapy related acute myeloid leukemia and myelodysplastic syndrome	721306009	SNOMED	Condition
Malignancy	36717484	Primary adenocarcinoma of middle ear	721561003	SNOMED	Condition
Malignancy	36717485	Primary rhabdomyosarcoma of male genital organ	721574009	SNOMED	Condition
Malignancy	36717487	Primary embryonal carcinoma of testis	721602000	SNOMED	Condition
Malignancy	36717489	Primary squamous cell carcinoma of middle third of esophagus	721619003	SNOMED	Condition
Malignancy	36717490	Primary adenocarcinoma of cardia of stomach	721630000	SNOMED	Condition
Malignancy	36717495	Primary adenocarcinoma of descending colon and splenic flexure	721699002	SNOMED	Condition
Malignancy	36717542	Primary sarcoma of retroperitoneum	722229001	SNOMED	Condition
Malignancy	36717566	Primary leiomyosarcoma of retroperitoneum	722513008	SNOMED	Condition
Malignancy	36717578	Primary squamous cell carcinoma of middle ear	722676004	SNOMED	Condition
Malignancy	36717579	Primary serous carcinoma of uterine adnexa	722686003	SNOMED	Condition
Malignancy	36717587	Primary solid papillary carcinoma with invasion of breast	722832009	SNOMED	Condition
Malignancy	36717622	Primary adenocarcinoma of body of stomach	681631000119108	SNOMED	Condition
Malignancy	36717624	Primary glioblastoma multiforme of frontal lobe	684911000119105	SNOMED	Condition
Malignancy	37016103	Primary squamous cell carcinoma of thymus	105111000119109	SNOMED	Condition
Malignancy	37016104	Squamous cell carcinoma of vagina	105121000119102	SNOMED	Condition
Malignancy	37016118	Astrocytoma of brain stem	107581000119103	SNOMED	Condition
Malignancy	37016119	Primary squamous cell carcinoma of urethra	107591000119100	SNOMED	Condition
Malignancy	37016120	Primary transitional cell carcinoma of urethra	107601000119107	SNOMED	Condition
Malignancy	37016122	Non-seminomatous germ cell neoplasm of testis	107691000119101	SNOMED	Condition
Malignancy	37016123	Primary malignant mixed Mullerian neoplasm of endometrium	107751000119102	SNOMED	Condition
Malignancy	37016124	Primary malignant clear cell neoplasm of endometrium	107771000119106	SNOMED	Condition
Malignancy	37016125	Primary adenosquamous carcinoma of endometrium	107791000119107	SNOMED	Condition
Malignancy	37016149	Ganglioneuroblastoma	116381000119105	SNOMED	Condition
Malignancy	37016150	Non-Hodgkin lymphoma of central nervous system metastatic to lymph node of lower limb	116811000119106	SNOMED	Condition
Malignancy	37016162	Primary adenocarcinoma of distal third of esophagus	128041000119107	SNOMED	Condition
Malignancy	37016170	Merkel cell carcinoma of upper limb	133871000119103	SNOMED	Condition
Malignancy	37016171	Merkel cell carcinoma of lower limb	133881000119100	SNOMED	Condition
Malignancy	37016196	Primary malignant astrocytoma of central nervous system	147101000119108	SNOMED	Condition
Malignancy	37016197	Glioblastoma multiforme of central nervous system	147131000119101	SNOMED	Condition
Malignancy	37016237	Primary adenocarcinoma of anus	184741000119107	SNOMED	Condition
Malignancy	37016238	Primary adenocarcinoma of cervix uteri	184781000119102	SNOMED	Condition
Malignancy	37016239	Primary adenocarcinoma of rectosigmoid junction	184881000119106	SNOMED	Condition
Malignancy	37016240	Primary adenocarcinoma of small intestine	184891000119109	SNOMED	Condition
Malignancy	37016242	Primary adenocarcinoma of endocervix	208041000119100	SNOMED	Condition
Malignancy	37016244	Malignant pheochromocytoma	21851000119103	SNOMED	Condition
Malignancy	37016272	Adenocarcinoma in adenomatous polyp	29421000119105	SNOMED	Condition
Malignancy	37016439	Primary invasive malignant neoplasm of female breast	45221000119105	SNOMED	Condition
Malignancy	37016571	Basal cell carcinoma of naris	61471000119100	SNOMED	Condition
Malignancy	37016662	Malignant neoplasm of chest wall	712750007	SNOMED	Condition
Malignancy	37016740	Prostate cancer metastatic to bone	712849003	SNOMED	Condition
Malignancy	37016891	Overlapping primary malignant neoplasm of bone and articular cartilage of upper limb	713038003	SNOMED	Condition
Malignancy	37017016	Malignant insulinoma	713189001	SNOMED	Condition
Malignancy	37017087	Malignant ameloblastoma of mandible	713290004	SNOMED	Condition
Malignancy	37017089	Malignant germ cell neoplasm of mediastinum	713293002	SNOMED	Condition
Malignancy	37017112	Primary cerebral lymphoma co-occurrent with human immunodeficiency virus infection	713325002	SNOMED	Condition
Malignancy	37017114	Malignant meningioma of meninges of brain	713327005	SNOMED	Condition
Malignancy	37017243	Reticulosarcoma co-occurrent with human immunodeficiency virus infection	713483007	SNOMED	Condition
Malignancy	37017270	Primary effusion lymphoma	713516007	SNOMED	Condition
Malignancy	37017320	Malignant neoplastic disease co-occurrent with human immunodeficiency virus infection	713572001	SNOMED	Condition
Malignancy	37017321	Malignant carcinoid tumor of kidney	713574000	SNOMED	Condition
Malignancy	37017351	Invasive carcinoma of breast	713609000	SNOMED	Condition
Malignancy	37017381	Malignant germ cell tumor of testis	713646001	SNOMED	Condition
Malignancy	37017442	Diffuse non-Hodgkin immunoblastic lymphoma co-occurrent with human immunodeficiency virus infection	713718006	SNOMED	Condition
Malignancy	37017595	Burkitt lymphoma co-occurrent with human immunodeficiency virus infection	713897006	SNOMED	Condition
Malignancy	37017893	Philadelphia chromosome-negative precursor B-cell acute lymphoblastic leukemia	714251006	SNOMED	Condition
Malignancy	37018062	Primary effusion lymphoma co-occurrent with infection caused by Human herpesvirus 8	714463003	SNOMED	Condition
Malignancy	37018567	Kaposi sarcoma of viscus	72891000119103	SNOMED	Condition
Malignancy	37018571	Primary adenoid cystic carcinoma of nasopharynx	7391000119103	SNOMED	Condition
Malignancy	37018581	Ewing sarcoma of bone of pelvis	78411000119107	SNOMED	Condition
Malignancy	37018609	Anaplastic astrocytoma of central nervous system	82501000119102	SNOMED	Condition
Malignancy	37018638	Malignant glioma of cerebrum	87091000119101	SNOMED	Condition
Malignancy	37018639	Malignant glioma of hypothalamus	87111000119109	SNOMED	Condition
Malignancy	37018640	Malignant glioma of cerebellum	87121000119102	SNOMED	Condition
Malignancy	37018641	Malignant glioma of central nervous system	87151000119105	SNOMED	Condition
Malignancy	37018644	Primary chondrosarcoma of bone of upper limb	91031000119108	SNOMED	Condition
Malignancy	37018645	Ewing sarcoma of bone structure of upper limb	91041000119104	SNOMED	Condition
Malignancy	37018646	Primary chondrosarcoma of bone of pelvis	91061000119100	SNOMED	Condition
Malignancy	37018647	Primary chondrosarcoma of bone of lower limb	91081000119109	SNOMED	Condition
Malignancy	37018648	Primary adenocarcinoma of vulva	91131000119109	SNOMED	Condition
Malignancy	37018649	Primary squamous cell carcinoma of chest wall	91151000119103	SNOMED	Condition
Malignancy	37018650	Primary adenocarcinoma of chest wall	91161000119101	SNOMED	Condition
Malignancy	37018651	Primary undifferentiated large cell malignancy of chest wall	91171000119107	SNOMED	Condition
Malignancy	37018655	Mucinous adenocarcinoma of gastrointestinal tract	94291000119103	SNOMED	Condition
Malignancy	37018657	Primary adenocarcinoma of gallbladder	9541000119105	SNOMED	Condition
Malignancy	37018659	Overlapping malignant neoplasm of colon and rectum	96281000119107	SNOMED	Condition
Malignancy	37018660	Primary malignant inflammatory neoplasm of female breast	96291000119105	SNOMED	Condition
Malignancy	37018661	Primary malignant neoplasm of rectosigmoid junction metastatic to brain	96981000119102	SNOMED	Condition
Malignancy	37018665	Primary adenocarcinoma of intestinal tract	99111000119103	SNOMED	Condition
Malignancy	37018666	Primary adenocarcinoma of vagina	99121000119105	SNOMED	Condition
Malignancy	37018667	Astrocytoma of cerebrum	99131000119108	SNOMED	Condition
Malignancy	37018672	Malignant poorly differentiated neuroendocrine carcinoma	123631000119103	SNOMED	Condition
Malignancy	37018673	Primary adenocarcinoma of pelvis	184871000119108	SNOMED	Condition
Malignancy	37018865	Overlapping primary malignant neoplasm of bone and articular cartilage of lower limb	353661000119102	SNOMED	Condition
Malignancy	37018868	Disorder of central nervous system co-occurrent and due to acute lymphoid leukemia in remission	61291000119103	SNOMED	Condition
Malignancy	37018869	Disorder of central nervous system co-occurrent and due to acute lymphoid leukemia	61301000119102	SNOMED	Condition
Malignancy	37018872	Primary squamous cell carcinoma of upper limb	24111000119105	SNOMED	Condition
Malignancy	37018875	Malignant neuroendocrine tumor	133531000119104	SNOMED	Condition
Malignancy	37018876	Lymphoma of colon	133751000119102	SNOMED	Condition
Malignancy	37018877	Non-Hodgkin lymphoma of central nervous system metastatic to lymph node of upper limb	116821000119104	SNOMED	Condition
Malignancy	37018880	Primary squamous cell carcinoma of vermilion border of lip	242951000119108	SNOMED	Condition
Malignancy	37018884	Malignant glioma of eye	234941000119100	SNOMED	Condition
Malignancy	37018934	Malignant carcinoid tumor of rectum	713573006	SNOMED	Condition
Malignancy	37018947	Primary squamous cell carcinoma of palatine tonsil	18121000119104	SNOMED	Condition
Malignancy	37018963	Primary adenocarcinoma of skin	79281000119106	SNOMED	Condition
Malignancy	37018972	Primary adenocarcinoma of fallopian tube	99101000119101	SNOMED	Condition
Malignancy	37109302	Primary malignant neoplasm of left kidney	354351000119105	SNOMED	Condition
Malignancy	37109303	Primary malignant neoplasm of right kidney	354361000119107	SNOMED	Condition
Malignancy	37109576	Squamous non-small cell lung cancer	723301009	SNOMED	Condition
Malignancy	37109897	Primary chondrosarcoma of bone of limb	723843005	SNOMED	Condition
Malignancy	37109898	Primary chondrosarcoma of articular cartilage of limb	723844004	SNOMED	Condition
Malignancy	37109899	Primary chondrosarcoma of articular cartilage of pelvis	723845003	SNOMED	Condition
Malignancy	37109900	Primary chondrosarcoma of articular cartilage of rib	723847006	SNOMED	Condition
Malignancy	37109901	Primary osteosarcoma of bone of jaw	723848001	SNOMED	Condition
Malignancy	37109902	Primary osteosarcoma of articular cartilage of jaw	723849009	SNOMED	Condition
Malignancy	37109903	Primary osteosarcoma of bone of limb	723850009	SNOMED	Condition
Malignancy	37109904	Primary osteosarcoma of articular cartilage of limb	723851008	SNOMED	Condition
Malignancy	37109905	Primary Ewing sarcoma of bone of limb	723853006	SNOMED	Condition
Malignancy	37109906	Primary Ewing sarcoma of articular cartilage of limb	723854000	SNOMED	Condition
Malignancy	37109907	Primary Ewing sarcoma of articular cartilage of pelvis	723855004	SNOMED	Condition
Malignancy	37109908	Primary Ewing sarcoma of articular cartilage of rib	723856003	SNOMED	Condition
Malignancy	37109929	Primary adenocarcinoma of overlapping sites of urinary organ	723879002	SNOMED	Condition
Malignancy	37109936	B lymphoblastic leukemia lymphoma with t(9:22) (q34;q11.2); BCR-ABL 1	723889003	SNOMED	Condition
Malignancy	37110031	Malignant neoplasm of lower lobe of right lung	724056005	SNOMED	Condition
Malignancy	37110032	Malignant neoplasm of upper lobe of left lung	724058006	SNOMED	Condition
Malignancy	37110033	Malignant neoplasm of lower lobe of left lung	724059003	SNOMED	Condition
Malignancy	37110034	Malignant neoplasm of right upper lobe of lung	724060008	SNOMED	Condition
Malignancy	37110269	Primary squamous cell carcinoma of overlapping sites of urinary organs	724467001	SNOMED	Condition
Malignancy	37110270	Primary urothelial carcinoma of overlapping sites of urinary organs	724468006	SNOMED	Condition
Malignancy	37110321	Primary adenocarcinoma of jejunum	724537009	SNOMED	Condition
Malignancy	37110332	Primary poorly differentiated carcinoma of thyroid gland	724552002	SNOMED	Condition
Malignancy	37110333	Primary undifferentiated carcinoma of thyroid gland	724553007	SNOMED	Condition
Malignancy	37110334	Primary malignant epithelial neoplasm of endocrine gland	724554001	SNOMED	Condition
Malignancy	37110398	Myeloid neoplasm associated with beta-type platelet-derived growth factor receptor gene rearrangement	724642009	SNOMED	Condition
Malignancy	37110400	T-cell histiocyte rich large B-cell lymphoma	724645006	SNOMED	Condition
Malignancy	37110401	Diffuse large B-cell lymphoma co-occurrent with chronic inflammation caused by Epstein-Barr virus	724647003	SNOMED	Condition
Malignancy	37110402	Plasmablastic lymphoma	724648008	SNOMED	Condition
Malignancy	37110403	Langerhans cell sarcoma	724649000	SNOMED	Condition
Malignancy	37110404	Primary follicular dendritic cell sarcoma	724650000	SNOMED	Condition
Malignancy	37110537	Primary malignant neuroepitheliomatous neoplasm of peripheral nerve	724805000	SNOMED	Condition
Malignancy	37110538	Primary malignant neuroepitheliomatous neoplasm of autonomic nervous system	724806004	SNOMED	Condition
Malignancy	37110584	Primary malignant neoplasm of skin due to and following radiotherapy caused by ionizing radiation	724866001	SNOMED	Condition
Malignancy	37110870	Acute myeloid leukemia with t(8;16)(p11;p13) translocation	725390002	SNOMED	Condition
Malignancy	37110892	Cerebral gigantism jaw cysts syndrome	725418006	SNOMED	Condition
Malignancy	37110902	Chronic lymphocytic leukemia genetic mutation variant	725437002	SNOMED	Condition
Malignancy	37111319	Familial malignant melanoma of skin	726019003	SNOMED	Condition
Malignancy	37111618	Malignant carcinoid tumor of thymus	726652005	SNOMED	Condition
Malignancy	37111619	Malignant carcinoid tumor of bronchus	726653000	SNOMED	Condition
Malignancy	37111620	Malignant carcinoid tumor of colon	726654006	SNOMED	Condition
Malignancy	37115735	Endometrial carcinosarcoma	732201008	SNOMED	Condition
Malignancy	37116373	Osteosarcoma, limb anomalies, erythroid macrocytosis syndrome	733064004	SNOMED	Condition
Malignancy	37116428	Primary urothelial carcinoma of paraurethral gland	733135005	SNOMED	Condition
Malignancy	37116429	Primary adenocarcinoma of urethra	733136006	SNOMED	Condition
Malignancy	37116436	Malignant epithelial neoplasm of bronchus	733144006	SNOMED	Condition
Malignancy	37116448	Primary malignant neuroendocrine neoplasm of anus	733162002	SNOMED	Condition
Malignancy	37116449	Primary malignant neuroendocrine neoplasm of anal canal	733163007	SNOMED	Condition
Malignancy	37116583	Primary squamous cell carcinoma of oral cavity	733343005	SNOMED	Condition
Malignancy	37116584	Primary squamous cell carcinoma of lip	733344004	SNOMED	Condition
Malignancy	37116585	Primary mucinous cystic neoplasm with associated invasive carcinoma of perihilar bile duct	733346002	SNOMED	Condition
Malignancy	37116586	Primary malignant neuroendocrine neoplasm of cystic duct	733348001	SNOMED	Condition
Malignancy	37116587	Primary mucinous cystic neoplasm with associated invasive carcinoma of distal bile duct	733349009	SNOMED	Condition
Malignancy	37116588	Primary malignant neuroendocrine neoplasm of distal bile duct	733350009	SNOMED	Condition
Malignancy	37116589	Primary malignant neuroendocrine neoplasm of ampulla of Vater	733351008	SNOMED	Condition
Malignancy	37116590	Primary mucinous cystic neoplasm with associated invasive carcinoma of biliary tract	733352001	SNOMED	Condition
Malignancy	37116591	Primary malignant neuroendocrine neoplasm of biliary tract	733353006	SNOMED	Condition
Malignancy	37116592	Primary adenocarcinoma of biliary tract	733354000	SNOMED	Condition
Malignancy	37116593	Primary mucinous carcinoma of digestive organ	733356003	SNOMED	Condition
Malignancy	37116594	Primary squamous cell carcinoma of intrathoracic organ	733357007	SNOMED	Condition
Malignancy	37116595	Primary squamous cell carcinoma of respiratory system	733358002	SNOMED	Condition
Malignancy	37116596	Primary squamous cell carcinoma of endometrium	733359005	SNOMED	Condition
Malignancy	37116597	Primary undifferentiated carcinoma of endometrium	733360000	SNOMED	Condition
Malignancy	37116598	Primary mucinous adenocarcinoma of ovary	733361001	SNOMED	Condition
Malignancy	37116599	Primary adenocarcinoma of paraurethral gland	733362008	SNOMED	Condition
Malignancy	37116669	Collecting duct carcinoma of kidney	733470002	SNOMED	Condition
Malignancy	37116670	Chromophobe renal cell carcinoma	733471003	SNOMED	Condition
Malignancy	37116722	Acute myeloid leukemia with t(6;9)(p23;q34) translocation	733598001	SNOMED	Condition
Malignancy	37116726	Tubulocystic renal cell carcinoma	733603009	SNOMED	Condition
Malignancy	37116731	Papillary renal cell carcinoma	733608000	SNOMED	Condition
Malignancy	37116745	Primary cutaneous gamma-delta-positive T-cell lymphoma	733627006	SNOMED	Condition
Malignancy	37116830	Invasive carcinoma of uterine cervix co-occurrent with human immunodeficiency virus infection	733834006	SNOMED	Condition
Malignancy	37116899	Ganglioneuroblastoma of central nervous system	733926004	SNOMED	Condition
Malignancy	37116982	Diffuse large B-cell lymphoma of central nervous system	734066005	SNOMED	Condition
Malignancy	37117201	Primary adenocarcinoma of ileum	724536000	SNOMED	Condition
Malignancy	37117762	Primary squamous cell carcinoma of pharynx	733345003	SNOMED	Condition
Malignancy	37117763	Primary adenocarcinoma of digestive organ	733355004	SNOMED	Condition
Malignancy	37118088	Nodal marginal zone B-cell lymphoma	726721002	SNOMED	Condition
Malignancy	37118651	Primary squamous cell carcinoma of paraurethral gland	733134009	SNOMED	Condition
Malignancy	37118669	Primary mucinous cystic neoplasm with associated invasive carcinoma of cystic duct	733347006	SNOMED	Condition
Malignancy	37118768	Neuroblastoma of central nervous system	734099007	SNOMED	Condition
Malignancy	37118983	Primary osteosarcoma of articular cartilage of pelvis	723852001	SNOMED	Condition
Malignancy	37118986	Primary Ewing sarcoma of bone of rib	723887001	SNOMED	Condition
Malignancy	37119145	Myeloid leukemia associated with Down syndrome	724644005	SNOMED	Condition
Malignancy	37119229	Primary chondrosarcoma of bone of rib	723846002	SNOMED	Condition
Malignancy	37151098	HER2-expressing (human epidermal growth factor 2-expressing) colorectal malignant neoplasm	1217010007	SNOMED	Condition
Malignancy	37151134	Primary malignant Müllerian mixed neoplasm of cervix uteri	1197350005	SNOMED	Condition
Malignancy	37151141	Metastatic renal cell carcinoma to kidney except renal pelvis	1236965009	SNOMED	Condition
Malignancy	37151143	Metastatic renal cell carcinoma to kidney	1240357005	SNOMED	Condition
Malignancy	37151150	Primary carcinoma of bone, connective tissue, skin and breast	1259397005	SNOMED	Condition
Malignancy	37151152	Metastatic cystic renal cell carcinoma to kidney	1263998000	SNOMED	Condition
Malignancy	37151153	Metastatic collecting duct carcinoma to kidney	1264521002	SNOMED	Condition
Malignancy	37155437	Hodgkin disease, nodular sclerosis of lymph nodes of head	1255792009	SNOMED	Condition
Malignancy	37155442	Primary mixed glioma	1259738001	SNOMED	Condition
Malignancy	37155461	Metastatic neuroblastoma to pelvis	1251460002	SNOMED	Condition
Malignancy	37155462	Metastatic neuroblastoma to thorax	1251458004	SNOMED	Condition
Malignancy	37155463	Metastatic osteosarcoma to articular cartilage of clavicle	1251466008	SNOMED	Condition
Malignancy	37155464	Metastatic osteosarcoma to articular cartilage of rib	1251467004	SNOMED	Condition
Malignancy	37155465	Metastatic osteosarcoma to bone	1251470000	SNOMED	Condition
Malignancy	37159981	Malignant sex cord tumor of right ovary	10737681000119106	SNOMED	Condition
Malignancy	37159982	Malignant sex cord tumor of left ovary	10737731000119102	SNOMED	Condition
Malignancy	37159983	Undifferentiated carcinoma of right ovary	10737961000119108	SNOMED	Condition
Malignancy	37159984	Undifferentiated carcinoma of left ovary	10738001000119105	SNOMED	Condition
Malignancy	37160000	Primary malignant neoplasm of left eye	1078771000119108	SNOMED	Condition
Malignancy	37160001	Primary Ewing's sarcoma of left scapula	1080031000119104	SNOMED	Condition
Malignancy	37160002	Primary Ewing's sarcoma of right scapula	1080081000119103	SNOMED	Condition
Malignancy	37160004	Malignant melanoma of left ciliary body	1080951000119106	SNOMED	Condition
Malignancy	37160005	Malignant melanoma of left conjunctiva	1080961000119108	SNOMED	Condition
Malignancy	37160006	Malignant melanoma of left retina	1080971000119102	SNOMED	Condition
Malignancy	37160007	Malignant melanoma of right ciliary body	1080991000119101	SNOMED	Condition
Malignancy	37160009	Malignant melanoma of right conjunctiva	1081001000119100	SNOMED	Condition
Malignancy	37160011	Malignant melanoma of right retina	1081011000119102	SNOMED	Condition
Malignancy	37160351	Malignant lymphoma of uveal tract	1162264008	SNOMED	Condition
Malignancy	37160358	Rhabdomyosarcoma of isthmus uteri	1162280003	SNOMED	Condition
Malignancy	37160360	Primary rhabdomyosarcoma of myometrium of corpus uteri	1162282006	SNOMED	Condition
Malignancy	37160362	Primary rhabdomyosarcoma of endometrium of corpus uteri	1162284007	SNOMED	Condition
Malignancy	37160363	Rhabdomyosarcoma of fundus uteri	1162286009	SNOMED	Condition
Malignancy	37160383	Sarcoma of corpus uteri	1162311007	SNOMED	Condition
Malignancy	37160405	Osteosarcoma of sternum	1162346004	SNOMED	Condition
Malignancy	37160406	Osteosarcoma of bone of vertebra	1162348003	SNOMED	Condition
Malignancy	37160407	Osteosarcoma of bone of clavicle	1162349006	SNOMED	Condition
Malignancy	37160408	Osteosarcoma of bone of rib	1162351005	SNOMED	Condition
Malignancy	37160409	Osteosarcoma of articular cartilage of sternum	1162352003	SNOMED	Condition
Malignancy	37160410	Osteosarcoma of articular cartilage of vertebra	1162353008	SNOMED	Condition
Malignancy	37160411	Osteosarcoma of articular cartilage of rib	1162354002	SNOMED	Condition
Malignancy	37160416	Osteosarcoma of articular cartilage of clavicle	1162361003	SNOMED	Condition
Malignancy	37160492	Acute myeloid leukemia in complete remission	1162531007	SNOMED	Condition
Malignancy	37160608	Carcinoma of gallbladder and extrahepatic biliary tract	1162855005	SNOMED	Condition
Malignancy	37160773	Malignant neoplasm of oral cavity and lip and salivary gland	1163357003	SNOMED	Condition
Malignancy	37160864	Primary malignant neoplasm of overlapping sites of colon	1163568002	SNOMED	Condition
Malignancy	37160987	High grade B-cell lymphoma with MYC and BCL2 and/or BCL6 rearrangements	1172704005	SNOMED	Condition
Malignancy	37161005	Malignant peripheral nerve sheath tumor of gingival mucosa	1172793008	SNOMED	Condition
Malignancy	37161210	Congenital progressive bone marrow failure, B-cell immunodeficiency, skeletal dysplasia syndrome	1177173001	SNOMED	Condition
Malignancy	37161444	Adenocarcinoma of parathyroid gland	1179375008	SNOMED	Condition
Malignancy	37161446	Adenocarcinoma of pituitary gland	1179377000	SNOMED	Condition
Malignancy	37161460	Adenocarcinoma of paraganglia	1179389003	SNOMED	Condition
Malignancy	37161461	Adenocarcinoma of carotid body	1179390007	SNOMED	Condition
Malignancy	37161544	Malignant neoplasm of middle lobe of right lung	1179762006	SNOMED	Condition
Malignancy	37162050	Metastatic hepatocellular carcinoma	1186612004	SNOMED	Condition
Malignancy	37162051	Primary Kaposi sarcoma of gastrointestinal tract	1186614003	SNOMED	Condition
Malignancy	37162052	Primary Kaposi sarcoma of palate	1186615002	SNOMED	Condition
Malignancy	37162053	Primary Kaposi sarcoma of skin	1186616001	SNOMED	Condition
Malignancy	37162058	Primary fibrolamellar hepatocellular carcinoma	1186629001	SNOMED	Condition
Malignancy	37162059	Primary liver cell carcinoma	1186630006	SNOMED	Condition
Malignancy	37162060	Primary combined hepatocellular carcinoma and cholangiocarcinoma	1186631005	SNOMED	Condition
Malignancy	37162106	Mixed neuroendocrine-non neuroendocrine neoplasm of pancreas	1186735007	SNOMED	Condition
Malignancy	37162169	Neuroendocrine carcinoma of pancreas	1186869002	SNOMED	Condition
Malignancy	37162251	Mixed phenotype acute leukemia	1187123005	SNOMED	Condition
Malignancy	37162300	Metastatic clear cell renal cell carcinoma	1187285005	SNOMED	Condition
Malignancy	37162329	Clear cell sarcoma of kidney	1187464007	SNOMED	Condition
Malignancy	37162352	Malignant gastrinoma of pancreas	1187519007	SNOMED	Condition
Malignancy	37162354	Malignant glucagonoma of pancreas	1187521002	SNOMED	Condition
Malignancy	37162409	NUT (nuclear protein in testis) carcinoma	1187622004	SNOMED	Condition
Malignancy	37162566	Primary embryonal carcinoma of brain	1196839006	SNOMED	Condition
Malignancy	37162567	Primary desmoplastic mesothelioma of pleura	1196841007	SNOMED	Condition
Malignancy	37162570	Primary malignant astrocytoma of brain	1196844004	SNOMED	Condition
Malignancy	37162572	Primary cystadenocarcinoma of intrahepatic bile duct	1196846002	SNOMED	Condition
Malignancy	37162577	Primary carcinoma of bile duct	1196853006	SNOMED	Condition
Malignancy	37162578	Primary carcinosarcoma of liver	1196854000	SNOMED	Condition
Malignancy	37162580	Primary biphasic malignant mesothelioma of pleura	1196856003	SNOMED	Condition
Malignancy	37162584	Primary anaplastic large cell medulloblastoma of brain	1196860000	SNOMED	Condition
Malignancy	37162596	Primary adenocarcinoma of bile duct	1196874007	SNOMED	Condition
Malignancy	37162598	Primary acinar cell carcinoma of parotid gland	1196876009	SNOMED	Condition
Malignancy	37162600	Familial ovarian cancer	1196879002	SNOMED	Condition
Malignancy	37162601	Primary embryonal carcinoma of liver	1196881000	SNOMED	Condition
Malignancy	37162602	Primary epithelioid malignant mesothelioma of pleura	1196883002	SNOMED	Condition
Malignancy	37162616	Primary malignant atypical teratoid rhabdoid neoplasm of brain	1196898000	SNOMED	Condition
Malignancy	37162618	B cell lymphoma of small intestine	1196900003	SNOMED	Condition
Malignancy	37162624	Primary adenocarcinoma of iris neuroepithelium	1196911006	SNOMED	Condition
Malignancy	37162643	Malignant perivascular epithelioid cell neoplasm	1196998001	SNOMED	Condition
Malignancy	37162647	Malignant neoplasm of intestine due to familial adenomatous polyposis	1197011004	SNOMED	Condition
Malignancy	37162686	Adult hepatocellular carcinoma	1197204009	SNOMED	Condition
Malignancy	37162694	Primary salivary gland type carcinoma of palate	1197258000	SNOMED	Condition
Malignancy	37162695	Primary sarcomatoid malignant mesothelioma of pleura	1197259008	SNOMED	Condition
Malignancy	37162696	Primary poorly differentiated endocrine carcinoma of corpus uteri	1197260003	SNOMED	Condition
Malignancy	37162698	Primary poorly differentiated endocrine carcinoma of cervix uteri	1197263001	SNOMED	Condition
Malignancy	37162700	Primary papillary carcinoma of body of uterus	1197266009	SNOMED	Condition
Malignancy	37162702	Primary papillary carcinoma of cervix uteri	1197268005	SNOMED	Condition
Malignancy	37162704	Primary squamous cell carcinoma of fallopian tube	1197275006	SNOMED	Condition
Malignancy	37162705	Primary squamous cell carcinoma of Waldeyer ring	1197276007	SNOMED	Condition
Malignancy	37162707	Primary solid pseudopapillary neoplasm of pancreas	1197279000	SNOMED	Condition
Malignancy	37162708	Yolk sac tumor of central nervous system	1197280002	SNOMED	Condition
Malignancy	37162711	Primary mixed acinar endocrine-ductal carcinoma of pancreas	1197283000	SNOMED	Condition
Malignancy	37162713	Primary mixed acinar ductal carcinoma of pancreas	1197286008	SNOMED	Condition
Malignancy	37162715	Malignant melanoma arising in melanocytic nevus	1197294001	SNOMED	Condition
Malignancy	37162716	Primary malignant germ cell neoplasm of pleura	1197296004	SNOMED	Condition
Malignancy	37162717	Primary malignant germ cell neoplasm of pineal gland	1197298003	SNOMED	Condition
Malignancy	37162719	Primary neuroendocrine carcinoma of gallbladder	1197307000	SNOMED	Condition
Malignancy	37162723	Metastatic carcinoma to lymph node of lower limb	1197327004	SNOMED	Condition
Malignancy	37162724	Primary malignant melanoma of central nervous system	1197332003	SNOMED	Condition
Malignancy	37162726	Malignant melanoma of uveal tract	1197334002	SNOMED	Condition
Malignancy	37162732	Primary teratocarcinoma of liver	1197342001	SNOMED	Condition
Malignancy	37162733	Primary teratoma of brain	1197343006	SNOMED	Condition
Malignancy	37162734	T-cell lymphoma of small intestine	1197344000	SNOMED	Condition
Malignancy	37162735	Primary malignant paraganglioma of carotid body	1197349005	SNOMED	Condition
Malignancy	37162736	Primary malignant mesenchymal neoplasm of colon	1197354001	SNOMED	Condition
Malignancy	37162737	Primary malignant mesenchymal neoplasm of rectum	1197355000	SNOMED	Condition
Malignancy	37162740	Familial colorectal cancer type X	1197359006	SNOMED	Condition
Malignancy	37162938	Chondrosarcoma of gingiva	1201780008	SNOMED	Condition
Malignancy	37163155	Pediatric hepatocellular carcinoma	1208349005	SNOMED	Condition
Malignancy	37163176	Transitional cell carcinoma of upper urinary tract	1208451008	SNOMED	Condition
Malignancy	37163177	Small cell neuroendocrine carcinoma of prostate	1208457007	SNOMED	Condition
Malignancy	37163178	Micropapillary urothelial carcinoma	1208459005	SNOMED	Condition
Malignancy	37163179	Sarcomatoid urothelial carcinoma of urinary bladder	1208460000	SNOMED	Condition
Malignancy	37163180	Plasmacytoid urothelial carcinoma of urinary bladder	1208461001	SNOMED	Condition
Malignancy	37163195	Primary choriocarcinoma of central nervous system	1208483002	SNOMED	Condition
Malignancy	37163228	SMARCA4-deficient undifferentiated neoplasm of thorax	1208741006	SNOMED	Condition
Malignancy	37163229	Non-functioning neuroendocrine neoplasm of pancreas	1208744003	SNOMED	Condition
Malignancy	37163230	Serotonin-producing neuroendocrine neoplasm of pancreas	1208745002	SNOMED	Condition
Malignancy	37163425	Sarcomatoid urothelial carcinoma of ureter	1217020002	SNOMED	Condition
Malignancy	37163570	Precursor cell lymphoblastic lymphoma	1217301006	SNOMED	Condition
Malignancy	37163595	RELA fusion-positive supratentorial ependymoma	1217383007	SNOMED	Condition
Malignancy	37163631	Kaposi sarcoma of gingiva	1217490003	SNOMED	Condition
Malignancy	37163662	Kaposi sarcoma of internal part of mouth	1217617009	SNOMED	Condition
Malignancy	37163865	Lipid-rich urothelial carcinoma of urinary system	1222581000	SNOMED	Condition
Malignancy	37163893	Hereditary malignant neuroendocrine neoplasm of small intestine	1222643003	SNOMED	Condition
Malignancy	37164177	Primary squamous cell carcinoma of nasal cavity and paranasal sinus	1229871006	SNOMED	Condition
Malignancy	37164284	Myeloid and/or lymphoid neoplasm with PCM1-JAK2	1229988003	SNOMED	Condition
Malignancy	37164409	Serous carcinoma of body of uterus	1230318000	SNOMED	Condition
Malignancy	37164534	Primary malignant ependymoma of optic nerve	1231267007	SNOMED	Condition
Malignancy	37164585	Clear cell urothelial carcinoma of urinary system	1231381006	SNOMED	Condition
Malignancy	37164748	Smoldering systemic mastocytosis	1231732006	SNOMED	Condition
Malignancy	37164899	Malignant carcinoid tumor of sigmoid colon	123691000119104	SNOMED	Condition
Malignancy	37165042	Primary malignant neuroendocrine neoplasm of thymus gland	1237340007	SNOMED	Condition
Malignancy	37165043	Intraductal tubulopapillary malignant neoplasm of pancreas	1237341006	SNOMED	Condition
Malignancy	37165057	Acute myeloid leukemia with BCR-ABL1	1237368006	SNOMED	Condition
Malignancy	37165100	Primary oculocerebral non-Hodgkin lymphoma	1237578005	SNOMED	Condition
Malignancy	37165127	Metastatic small cell carcinoma	1240362006	SNOMED	Condition
Malignancy	37165252	Metastatic neuroblastoma to paraspinal area	1251459007	SNOMED	Condition
Malignancy	37165253	Metastatic extraskeletal osteosarcoma	1251465007	SNOMED	Condition
Malignancy	37165277	Relapsing malignant neoplastic disease	1251564008	SNOMED	Condition
Malignancy	37165278	Refractory malignant neoplastic disease	1251565009	SNOMED	Condition
Malignancy	37165395	Metastatic acantholytic squamous cell carcinoma	1254749009	SNOMED	Condition
Malignancy	37165415	Ewing sarcoma of bone of rib	1254781000	SNOMED	Condition
Malignancy	37165416	Verrucous carcinoma of trachea	1254783002	SNOMED	Condition
Malignancy	37165419	Squamous cell adenoid carcinoma of trachea	1254785009	SNOMED	Condition
Malignancy	37165420	Spindle cell carcinoma of trachea	1254786005	SNOMED	Condition
Malignancy	37165421	Papillary squamous cell carcinoma of trachea	1254787001	SNOMED	Condition
Malignancy	37165422	Lymphoepithelial carcinoma of trachea	1254788006	SNOMED	Condition
Malignancy	37165423	Clear cell squamous cell carcinoma of trachea	1254789003	SNOMED	Condition
Malignancy	37165424	Basaloid squamous cell carcinoma of trachea	1254790007	SNOMED	Condition
Malignancy	37165426	Squamous cell carcinoma of lateral wall of oropharynx	1254800007	SNOMED	Condition
Malignancy	37165427	Basaloid squamous cell carcinoma of oropharynx	1254801006	SNOMED	Condition
Malignancy	37165428	Papillary squamous cell carcinoma of oropharynx	1254803009	SNOMED	Condition
Malignancy	37165429	Squamous cell carcinoma of posterior wall of oropharynx	1254805002	SNOMED	Condition
Malignancy	37165430	Spindle cell squamous cell carcinoma of oropharynx	1254806001	SNOMED	Condition
Malignancy	37165438	Primary malignant mesenchymal neoplasm of anus	1254825003	SNOMED	Condition
Malignancy	37165439	Primary malignant mesenchymal neoplasm of bile duct	1254844005	SNOMED	Condition
Malignancy	37165440	Primary malignant mesenchymal neoplasm of gallbladder	1254845006	SNOMED	Condition
Malignancy	37165441	Primary malignant mesenchymal neoplasm of duodenum	1254846007	SNOMED	Condition
Malignancy	37165442	Primary malignant mesenchymal neoplasm of appendix	1254847003	SNOMED	Condition
Malignancy	37165443	Primary malignant mesenchymal neoplasm of esophagus	1254848008	SNOMED	Condition
Malignancy	37165445	Squamous cell carcinoma of laryngeal cartilage	1254852008	SNOMED	Condition
Malignancy	37165524	Malignant neoplasm of blood vessel	1254957001	SNOMED	Condition
Malignancy	37165555	Adenocarcinoma of frontal sinus	1255074005	SNOMED	Condition
Malignancy	37165556	Adenocarcinoma of sphenoidal sinus	1255084006	SNOMED	Condition
Malignancy	37165557	Adenocarcinoma of trachea	1255085007	SNOMED	Condition
Malignancy	37165558	Differentiated thyroid carcinoma	1255086008	SNOMED	Condition
Malignancy	37165559	Adenocarcinoma of accessory sinus	1255092002	SNOMED	Condition
Malignancy	37165560	Adenocarcinoma of ethmoidal sinus	1255096004	SNOMED	Condition
Malignancy	37165562	Adenocarcinoma of maxillary sinus	1255110007	SNOMED	Condition
Malignancy	37165564	Adenocarcinoma of oropharynx	1255112004	SNOMED	Condition
Malignancy	37165585	Primary diffuse sclerosing papillary thyroid carcinoma	1255190008	SNOMED	Condition
Malignancy	37165586	Primary papillary thyroid carcinoma	1255191007	SNOMED	Condition
Malignancy	37165587	Primary follicular thyroid carcinoma	1255192000	SNOMED	Condition
Malignancy	37165588	Primary Hurthle cell carcinoma of thyroid	1255193005	SNOMED	Condition
Malignancy	37165589	Primary papillary thyroid carcinoma with renal papillary neoplasia	1255194004	SNOMED	Condition
Malignancy	37165631	Lymphoplasmacytic lymphoma without immunoglobulin M production	1255270006	SNOMED	Condition
Malignancy	37165664	Oligometastatic malignant neoplasm	1255358009	SNOMED	Condition
Malignancy	37165671	Rhabdomyosarcoma of endometrium of corpus uteri	1255385002	SNOMED	Condition
Malignancy	37165672	Undifferentiated carcinoma of trachea	1255392007	SNOMED	Condition
Malignancy	37165673	Undifferentiated carcinoma of lung	1255393002	SNOMED	Condition
Malignancy	37165674	Undifferentiated carcinoma of endometrium	1255394008	SNOMED	Condition
Malignancy	37165675	Spindle cell carcinoma of lung	1255395009	SNOMED	Condition
Malignancy	37165749	Rhabdomyosarcoma of myometrium of corpus uteri	1255628005	SNOMED	Condition
Malignancy	37165750	Signet ring cell carcinoma of lung	1255629002	SNOMED	Condition
Malignancy	37165751	Signet ring cell carcinoma of trachea	1255630007	SNOMED	Condition
Malignancy	37165752	Spindle cell squamous cell carcinoma of hypopharynx	1255631006	SNOMED	Condition
Malignancy	37165753	Spindle cell squamous cell carcinoma of larynx	1255632004	SNOMED	Condition
Malignancy	37165756	Pleomorphic carcinoma of lung	1255641009	SNOMED	Condition
Malignancy	37165757	Polymorphous low grade adenocarcinoma of oropharynx	1255642002	SNOMED	Condition
Malignancy	37165758	Acinar cell carcinoma of trachea	1255643007	SNOMED	Condition
Malignancy	37165759	Acinar cell carcinoma of lung	1255644001	SNOMED	Condition
Malignancy	37165760	Acinar cell carcinoma of oropharynx	1255645000	SNOMED	Condition
Malignancy	37165761	Basaloid squamous cell carcinoma of hypopharynx	1255646004	SNOMED	Condition
Malignancy	37165762	Basaloid squamous cell carcinoma of larynx	1255647008	SNOMED	Condition
Malignancy	37165763	Basaloid carcinoma of hypopharynx	1255648003	SNOMED	Condition
Malignancy	37165764	Basaloid carcinoma of oropharynx	1255649006	SNOMED	Condition
Malignancy	37165765	Basaloid carcinoma of larynx	1255650006	SNOMED	Condition
Malignancy	37165766	Basaloid squamous cell carcinoma of lung	1255651005	SNOMED	Condition
Malignancy	37165767	Carcinoma ex pleomorphic adenoma of oropharynx	1255652003	SNOMED	Condition
Malignancy	37165768	Giant cell carcinoma of larynx	1255654002	SNOMED	Condition
Malignancy	37165769	Giant cell carcinoma of trachea	1255655001	SNOMED	Condition
Malignancy	37165770	Giant cell carcinoma of hypopharynx	1255656000	SNOMED	Condition
Malignancy	37165771	Carcinoma of sphenoidal sinus	1255657009	SNOMED	Condition
Malignancy	37165772	Carcinosarcoma of lung	1255658004	SNOMED	Condition
Malignancy	37165773	Epithelial-myoepithelial carcinoma of oropharynx	1255659007	SNOMED	Condition
Malignancy	37165774	Myoepithelial carcinoma of oropharynx	1255661003	SNOMED	Condition
Malignancy	37165775	Myoepithelial carcinoma of lung	1255662005	SNOMED	Condition
Malignancy	37165776	Myoepithelial carcinoma of trachea	1255663000	SNOMED	Condition
Malignancy	37165779	Hodgkin lymphoma, lymphocyte depletion of lymph nodes of neck	1255666008	SNOMED	Condition
Malignancy	37165781	Hodgkin lymphoma, lymphocyte depletion of lymph nodes of head and neck	1255687003	SNOMED	Condition
Malignancy	37165786	Non-small cell adenocarcinoma of lung	1255725002	SNOMED	Condition
Malignancy	37165787	Hodgkin granuloma of lymph nodes of head	1255726001	SNOMED	Condition
Malignancy	37165788	Hodgkin granuloma of lymph nodes of neck	1255727005	SNOMED	Condition
Malignancy	37165789	Hodgkin granuloma of lymph nodes of head and neck	1255728000	SNOMED	Condition
Malignancy	37165790	Mast cell malignancy of lymph nodes of head	1255729008	SNOMED	Condition
Malignancy	37165791	Mast cell malignancy of lymph nodes of neck	1255730003	SNOMED	Condition
Malignancy	37165792	Hodgkin disease, lymphocytic-histiocytic predominance of lymph nodes of head	1255737000	SNOMED	Condition
Malignancy	37165793	Hodgkin disease, lymphocytic-histiocytic predominance of lymph nodes of neck	1255738005	SNOMED	Condition
Malignancy	37165794	Hodgkin disease, lymphocytic-histiocytic predominance of lymph nodes of head and neck	1255739002	SNOMED	Condition
Malignancy	37165795	Letterer-Siwe disease of lymph nodes of head	1255740000	SNOMED	Condition
Malignancy	37165796	Letterer-Siwe disease of lymph nodes of neck	1255741001	SNOMED	Condition
Malignancy	37165797	Letterer-Siwe disease of lymph nodes of head and neck	1255742008	SNOMED	Condition
Malignancy	37165798	Hodgkin sarcoma of lymph nodes of head	1255743003	SNOMED	Condition
Malignancy	37165799	Hodgkin sarcoma of lymph nodes of neck	1255744009	SNOMED	Condition
Malignancy	37165800	Hodgkin sarcoma of lymph nodes of head and neck	1255745005	SNOMED	Condition
Malignancy	37165801	Malignant histiocytosis of lymph nodes of head	1255746006	SNOMED	Condition
Malignancy	37165802	Malignant histiocytosis of lymph nodes of neck	1255747002	SNOMED	Condition
Malignancy	37165803	Malignant histiocytosis of lymph nodes of head and neck	1255748007	SNOMED	Condition
Malignancy	37165804	Burkitt tumor of lymph nodes of head	1255749004	SNOMED	Condition
Malignancy	37165805	Burkitt tumor of lymph nodes of neck	1255750004	SNOMED	Condition
Malignancy	37165806	Burkitt tumor of lymph nodes of head and neck	1255751000	SNOMED	Condition
Malignancy	37165807	Mycosis fungoides of lymph nodes of head	1255752007	SNOMED	Condition
Malignancy	37165808	Mycosis fungoides of lymph nodes of neck	1255753002	SNOMED	Condition
Malignancy	37165809	Mycosis fungoides of lymph nodes of head and neck	1255754008	SNOMED	Condition
Malignancy	37165812	Hodgkin paragranuloma of lymph nodes of head	1255784000	SNOMED	Condition
Malignancy	37165813	Hodgkin paragranuloma of lymph nodes of neck	1255785004	SNOMED	Condition
Malignancy	37165814	Hodgkin paragranuloma of lymph nodes of head and neck	1255786003	SNOMED	Condition
Malignancy	37165816	Hodgkin disease, mixed cellularity of lymph nodes of head	1255788002	SNOMED	Condition
Malignancy	37165817	Hodgkin disease, mixed cellularity of lymph nodes of neck	1255789005	SNOMED	Condition
Malignancy	37165818	Hodgkin disease, mixed cellularity of lymph nodes of head and neck	1255790001	SNOMED	Condition
Malignancy	37165819	Hodgkin disease, nodular sclerosis of lymph nodes of head and neck	1255791002	SNOMED	Condition
Malignancy	37165820	Hodgkin disease, nodular sclerosis of lymph nodes of neck	1255793004	SNOMED	Condition
Malignancy	37165821	Malignant histiocytosis of lymph nodes of lower limb	1255795006	SNOMED	Condition
Malignancy	37165822	Burkitt lymphoma of lymph nodes of lower limb	1255796007	SNOMED	Condition
Malignancy	37165823	Hodgkin disease, nodular sclerosis of lymph nodes of lower limb	1255797003	SNOMED	Condition
Malignancy	37165824	Hodgkin granuloma of lymph nodes of upper limb	1255798008	SNOMED	Condition
Malignancy	37165825	Sézary disease of lymph nodes of head	1255799000	SNOMED	Condition
Malignancy	37165826	Sézary disease of lymph nodes of neck	1255800001	SNOMED	Condition
Malignancy	37165827	Sézary disease of lymph nodes of head and neck	1255801002	SNOMED	Condition
Malignancy	37165828	Hodgkin disease of lymph nodes of head	1255802009	SNOMED	Condition
Malignancy	37165829	Hodgkin disease of lymph nodes of neck	1255803004	SNOMED	Condition
Malignancy	37165830	Hodgkin disease of lymph nodes of head and neck	1255804005	SNOMED	Condition
Malignancy	37165831	Malignant lymphoma of lymph nodes of head	1255805006	SNOMED	Condition
Malignancy	37165832	Malignant lymphoma of lymph nodes of neck	1255806007	SNOMED	Condition
Malignancy	37165833	Malignant lymphoma of lymph nodes of head and neck	1255807003	SNOMED	Condition
Malignancy	37165834	Hodgkin sarcoma of lymph nodes of upper limb	1255808008	SNOMED	Condition
Malignancy	37165835	Malignant mast cell tumor of lymph nodes of upper limb	1255809000	SNOMED	Condition
Malignancy	37165837	Hodgkin disease, mixed cellularity of lymph nodes of upper limb	1255811009	SNOMED	Condition
Malignancy	37165838	Hodgkin disease, nodular sclerosis of lymph nodes of upper limb	1255812002	SNOMED	Condition
Malignancy	37165839	Letterer-Siwe disease of lymph nodes of upper limb	1255813007	SNOMED	Condition
Malignancy	37165840	Hodgkin disease, lymphocytic-histiocytic predominance of lymph nodes of upper limb	1255814001	SNOMED	Condition
Malignancy	37165841	Malignant histiocytosis of lymph nodes of upper limb	1255815000	SNOMED	Condition
Malignancy	37165849	Hodgkin sarcoma of lymph nodes of lower limb	1255883001	SNOMED	Condition
Malignancy	37165850	Letterer-Siwe disease of lymph nodes of lower limb	1255885008	SNOMED	Condition
Malignancy	37165851	Mycosis fungoides of lymph nodes of upper limb	1255886009	SNOMED	Condition
Malignancy	37165852	Hodgkin's paragranuloma of lymph nodes of lower limb	1255887000	SNOMED	Condition
Malignancy	37165853	Hodgkin paragranuloma of lymph nodes of upper limb	1255888005	SNOMED	Condition
Malignancy	37165854	Hodgkin disease, lymphocytic depletion of lymph nodes of upper limb	1255890006	SNOMED	Condition
Malignancy	37165855	Hodgkin disease, lymphocytic depletion of lymph nodes of lower limb	1255892003	SNOMED	Condition
Malignancy	37165856	Hodgkin granuloma of lymph nodes of lower limb	1255894002	SNOMED	Condition
Malignancy	37165857	Burkitt lymphoma of lymph nodes of upper limb	1255895001	SNOMED	Condition
Malignancy	37165858	Hodgkin disease, lymphocytic-histiocytic predominance of lymph nodes of lower limb	1255897009	SNOMED	Condition
Malignancy	37165859	Hodgkin disease, mixed cellularity of lymph nodes of lower limb	1255898004	SNOMED	Condition
Malignancy	37165860	Malignant mast cell tumor of lymph nodes of lower limb	1255899007	SNOMED	Condition
Malignancy	37165862	Hodgkin disease of lymph nodes of lower limb	1255902005	SNOMED	Condition
Malignancy	37165864	Hodgkin disease of lymph nodes of upper limb	1255905007	SNOMED	Condition
Malignancy	37165865	Malignant lymphoma of lymph nodes of upper limb	1255906008	SNOMED	Condition
Malignancy	37165866	Malignant lymphoma of lymph nodes of lower limb	1255907004	SNOMED	Condition
Malignancy	37166136	Adenocarcinoma of neck	1259175002	SNOMED	Condition
Malignancy	37166137	Adenocarcinoma of head	1259176001	SNOMED	Condition
Malignancy	37166154	Recurrent malignant neoplasm	1259237005	SNOMED	Condition
Malignancy	37166166	Primary mucoepidermoid carcinoma of skin	1259251005	SNOMED	Condition
Malignancy	37166168	Primary mucinous eccrine carcinoma of skin	1259260002	SNOMED	Condition
Malignancy	37166180	Primary carcinoma of body of pancreas	1259309001	SNOMED	Condition
Malignancy	37166181	Primary carcinoma of tail of pancreas	1259310006	SNOMED	Condition
Malignancy	37166182	Primary cystadenocarcinoma of pancreas	1259311005	SNOMED	Condition
Malignancy	37166183	Primary fibrosarcoma of spleen	1259312003	SNOMED	Condition
Malignancy	37166184	Primary intrahepatic bile duct carcinoma	1259313008	SNOMED	Condition
Malignancy	37166185	Primary carcinoma ventral surface of tongue	1259314002	SNOMED	Condition
Malignancy	37166186	Primary carcinoma of anterior two-thirds of tongue ventrum	1259315001	SNOMED	Condition
Malignancy	37166187	Primary carcinoma of anterior two-thirds of tongue - dorsal surface	1259316000	SNOMED	Condition
Malignancy	37166188	Primary carcinoma of midline of tongue	1259317009	SNOMED	Condition
Malignancy	37166189	Primary carcinoma of tongue base - dorsal surface	1259318004	SNOMED	Condition
Malignancy	37166190	Primary amelanotic malignant melanoma of skin	1259319007	SNOMED	Condition
Malignancy	37166191	Primary carcinoma of fallopian tube	1259320001	SNOMED	Condition
Malignancy	37166192	Primary carcinoma of larynx	1259321002	SNOMED	Condition
Malignancy	37166193	Primary infiltrating lobular carcinoma of breast	1259322009	SNOMED	Condition
Malignancy	37166194	Primary carcinoma of vermilion border of upper lip	1259323004	SNOMED	Condition
Malignancy	37166195	Primary carcinoma of vermilion border of lower lip	1259324005	SNOMED	Condition
Malignancy	37166196	Primary carcinoma of frenum of lip	1259325006	SNOMED	Condition
Malignancy	37166197	Primary carcinoma of frenum of upper lip	1259326007	SNOMED	Condition
Malignancy	37166198	Primary carcinoma of frenum of lower lip	1259327003	SNOMED	Condition
Malignancy	37166199	Primary carcinoma of commissure of lip	1259328008	SNOMED	Condition
Malignancy	37166200	Primary carcinoma of frenum linguae	1259329000	SNOMED	Condition
Malignancy	37166201	Primary carcinoma of lingual tonsil	1259330005	SNOMED	Condition
Malignancy	37166202	Primary carcinoma of anterior part of floor of mouth	1259331009	SNOMED	Condition
Malignancy	37166203	Primary carcinoma of lateral part of floor of mouth	1259332002	SNOMED	Condition
Malignancy	37166204	Primary carcinoma of hard palate	1259333007	SNOMED	Condition
Malignancy	37166205	Primary carcinoma of soft palate	1259334001	SNOMED	Condition
Malignancy	37166206	Primary carcinoma of uvula	1259335000	SNOMED	Condition
Malignancy	37166207	Primary carcinoma of upper buccal sulcus	1259336004	SNOMED	Condition
Malignancy	37166208	Primary carcinoma of lower buccal sulcus	1259337008	SNOMED	Condition
Malignancy	37166209	Primary carcinoma of upper labial sulcus	1259338003	SNOMED	Condition
Malignancy	37166210	Primary carcinoma of lower labial sulcus	1259339006	SNOMED	Condition
Malignancy	37166211	Primary carcinoma of retromolar area	1259340008	SNOMED	Condition
Malignancy	37166212	Primary carcinoma of parotid gland	1259341007	SNOMED	Condition
Malignancy	37166213	Primary carcinoma of submandibular gland	1259342000	SNOMED	Condition
Malignancy	37166214	Primary carcinoma of sublingual gland	1259343005	SNOMED	Condition
Malignancy	37166215	Primary carcinoma of cervical part of esophagus	1259344004	SNOMED	Condition
Malignancy	37166216	Primary carcinoma of thoracic part of esophagus	1259345003	SNOMED	Condition
Malignancy	37166217	Primary carcinoma of abdominal part of esophagus	1259346002	SNOMED	Condition
Malignancy	37166218	Primary carcinoma of upper third of esophagus	1259347006	SNOMED	Condition
Malignancy	37166219	Primary carcinoma of middle third of esophagus	1259348001	SNOMED	Condition
Malignancy	37166220	Primary carcinoma of lower third of esophagus	1259349009	SNOMED	Condition
Malignancy	37166221	Primary carcinoma of cardia	1259350009	SNOMED	Condition
Malignancy	37166222	Primary carcinoma of fundus of stomach	1259351008	SNOMED	Condition
Malignancy	37166223	Primary carcinoma of body of stomach	1259352001	SNOMED	Condition
Malignancy	37166224	Primary carcinoma of pylorus	1259354000	SNOMED	Condition
Malignancy	37166225	Primary carcinoma of lesser curve of stomach	1259355004	SNOMED	Condition
Malignancy	37166226	Primary carcinoma of greater curve of stomach	1259356003	SNOMED	Condition
Malignancy	37166227	Primary carcinoma of duodenum	1259357007	SNOMED	Condition
Malignancy	37166228	Primary carcinoma of endocrine pancreas	1259358002	SNOMED	Condition
Malignancy	37166233	Primary adenoid cystic carcinoma of trachea	1259366006	SNOMED	Condition
Malignancy	37166234	Primary squamous cell carcinoma of bronchus	1259367002	SNOMED	Condition
Malignancy	37166235	Primary large cell carcinoma of lung	1259368007	SNOMED	Condition
Malignancy	37166236	Primary giant cell carcinoma of lung	1259369004	SNOMED	Condition
Malignancy	37166237	Primary oat cell carcinoma of lung	1259370003	SNOMED	Condition
Malignancy	37166238	Primary squamous cell carcinoma of lung	1259371004	SNOMED	Condition
Malignancy	37166239	Primary clear cell squamous cell carcinoma of skin	1259372006	SNOMED	Condition
Malignancy	37166240	Primary spindle cell squamous carcinoma of skin	1259373001	SNOMED	Condition
Malignancy	37166241	Primary acantholytic squamous cell carcinoma of skin	1259374007	SNOMED	Condition
Malignancy	37166242	Primary plantar verrucous carcinoma	1259375008	SNOMED	Condition
Malignancy	37166243	Primary basosquamous carcinoma of skin	1259376009	SNOMED	Condition
Malignancy	37166244	Primary basal cell carcinoma with eccrine differentiation	1259377000	SNOMED	Condition
Malignancy	37166245	Primary superficial spreading malignant melanoma of skin	1259378005	SNOMED	Condition
Malignancy	37166246	Primary nodular malignant melanoma of skin	1259379002	SNOMED	Condition
Malignancy	37166247	Primary acral lentiginous malignant melanoma of skin	1259380004	SNOMED	Condition
Malignancy	37166248	Primary cutaneous fibrosarcoma	1259381000	SNOMED	Condition
Malignancy	37166249	Primary epithelioid cell sarcoma of skin	1259382007	SNOMED	Condition
Malignancy	37166250	Primary scirrhous carcinoma of breast	1259383002	SNOMED	Condition
Malignancy	37166251	Primary serous papillary cystadenocarcinoma ovary	1259384008	SNOMED	Condition
Malignancy	37166252	Primary mucinous cystadenocarcinoma of ovary	1259385009	SNOMED	Condition
Malignancy	37166253	Primary undifferentiated carcinoma of ovary	1259386005	SNOMED	Condition
Malignancy	37166254	Primary adenosquamous carcinoma of cervix	1259387001	SNOMED	Condition
Malignancy	37166255	Primary carcinoma of prostate	1259388006	SNOMED	Condition
Malignancy	37166256	Primary carcinoma of glans penis	1259389003	SNOMED	Condition
Malignancy	37166257	Primary carcinoma of foreskin	1259390007	SNOMED	Condition
Malignancy	37166258	Primary cystadenocarcinoma of kidney	1259391006	SNOMED	Condition
Malignancy	37166259	Primary papillary cystadenocarcinoma of kidney	1259392004	SNOMED	Condition
Malignancy	37166260	Primary adenoid cystic carcinoma of lacrimal gland	1259393009	SNOMED	Condition
Malignancy	37166261	Primary carcinoma ex pleomorphic adenoma of lacrimal gland	1259394003	SNOMED	Condition
Malignancy	37166262	Primary mixed follicular and papillary thyroid carcinoma	1259395002	SNOMED	Condition
Malignancy	37166263	Primary carcinoma of genitourinary organ	1259396001	SNOMED	Condition
Malignancy	37166264	Primary carcinoma of cecum	1259398000	SNOMED	Condition
Malignancy	37166265	Primary carcinoma common bile duct	1259399008	SNOMED	Condition
Malignancy	37166266	Primary carcinoma of bladder	1259400001	SNOMED	Condition
Malignancy	37166267	Primary transitional cell carcinoma of bladder	1259401002	SNOMED	Condition
Malignancy	37166268	Primary adenocarcinoma of bladder	1259402009	SNOMED	Condition
Malignancy	37166269	Primary carcinoma of ascending colon	1259403004	SNOMED	Condition
Malignancy	37166270	Primary carcinoma of transverse colon	1259404005	SNOMED	Condition
Malignancy	37166272	Primary carcinoma of descending colon	1259405006	SNOMED	Condition
Malignancy	37166273	Primary carcinoma of hepatic flexure	1259406007	SNOMED	Condition
Malignancy	37166274	Primary carcinoma of splenic flexure	1259407003	SNOMED	Condition
Malignancy	37166275	Primary retinal pigment epithelial adenocarcinoma	1259408008	SNOMED	Condition
Malignancy	37166276	Primary squamous cell carcinoma of bronchus in left lower lobe	1259409000	SNOMED	Condition
Malignancy	37166277	Primary squamous cell carcinoma of bronchus in left upper lobe	1259410005	SNOMED	Condition
Malignancy	37166278	Primary squamous cell carcinoma of bronchus in right lower lobe	1259411009	SNOMED	Condition
Malignancy	37166279	Primary squamous cell carcinoma of bronchus in right middle lobe	1259412002	SNOMED	Condition
Malignancy	37166280	Primary squamous cell carcinoma of bronchus in right upper lobe	1259413007	SNOMED	Condition
Malignancy	37166281	Primary cystadenocarcinoma of ovary	1259414001	SNOMED	Condition
Malignancy	37166282	Primary carcinoma of head of pancreas	1259415000	SNOMED	Condition
Malignancy	37166283	Primary sebaceous adenocarcinoma	1259416004	SNOMED	Condition
Malignancy	37166284	Primary carcinoma of bone of lower limb	1259417008	SNOMED	Condition
Malignancy	37166285	Primary carcinoma of breast - upper, inner quadrant	1259418003	SNOMED	Condition
Malignancy	37166286	Primary carcinoma of breast - lower, inner quadrant	1259419006	SNOMED	Condition
Malignancy	37166287	Primary carcinoma of breast - upper, outer quadrant	1259420000	SNOMED	Condition
Malignancy	37166288	Primary carcinoma breast - lower, outer quadrant	1259421001	SNOMED	Condition
Malignancy	37166289	Primary carcinoma of breast - axillary tail	1259422008	SNOMED	Condition
Malignancy	37166290	Primary transitional cell carcinoma of ureter	1259423003	SNOMED	Condition
Malignancy	37166291	Primary lentigo maligna melanoma	1259424009	SNOMED	Condition
Malignancy	37166292	Primary neuroblastoma of brain	1259425005	SNOMED	Condition
Malignancy	37166293	Primary adrenal neuroblastoma	1259426006	SNOMED	Condition
Malignancy	37166294	Primary thoracic neuroblastoma	1259427002	SNOMED	Condition
Malignancy	37166295	Primary pelvic neuroblastoma	1259428007	SNOMED	Condition
Malignancy	37166296	Primary paraspinal neuroblastoma	1259429004	SNOMED	Condition
Malignancy	37166297	Primary abdominothoracic neuroblastoma	1259430009	SNOMED	Condition
Malignancy	37166298	Primary carcinoma of anal canal	1259431008	SNOMED	Condition
Malignancy	37166299	Primary carcinoma of sigmoid colon	1259432001	SNOMED	Condition
Malignancy	37166300	Primary carcinoma of cervix	1259433006	SNOMED	Condition
Malignancy	37166301	Primary carcinoma of lip	1259434000	SNOMED	Condition
Malignancy	37166302	Primary tongue carcinoma	1259435004	SNOMED	Condition
Malignancy	37166303	Primary carcinoma of colon	1259436003	SNOMED	Condition
Malignancy	37166304	Primary carcinoma of rectosigmoid junction	1259437007	SNOMED	Condition
Malignancy	37166305	Primary carcinoma of base of tongue	1259438002	SNOMED	Condition
Malignancy	37166306	Primary palate carcinoma	1259439005	SNOMED	Condition
Malignancy	37166307	Primary tonsil carcinoma	1259440007	SNOMED	Condition
Malignancy	37166308	Primary odontogenic ghost cell carcinoma	1259441006	SNOMED	Condition
Malignancy	37166309	Primary mucinous carcinoma of breast	1259442004	SNOMED	Condition
Malignancy	37166310	Primary mixed ductal and lobular carcinoma of breast	1259443009	SNOMED	Condition
Malignancy	37166311	Primary undifferentiated carcinoma of nasal sinus	1259444003	SNOMED	Condition
Malignancy	37166312	Primary keratinizing squamous cell carcinoma of nasopharynx	1259445002	SNOMED	Condition
Malignancy	37166313	Primary undifferentiated nonkeratinizing carcinoma of nasopharynx	1259446001	SNOMED	Condition
Malignancy	37166314	Primary adenocarcinoma in adenomatous polyp	1259447005	SNOMED	Condition
Malignancy	37166315	Primary mucinous adenocarcinoma of gastrointestinal tract	1259448000	SNOMED	Condition
Malignancy	37166316	Primary carcinosarcoma of uterus	1259449008	SNOMED	Condition
Malignancy	37166317	Primary transitional cell carcinoma of left ureter	1259450008	SNOMED	Condition
Malignancy	37166318	Primary oxyphilic adenocarcinoma	1259451007	SNOMED	Condition
Malignancy	37166319	Primary adenosarcoma of uterus	1259452000	SNOMED	Condition
Malignancy	37166320	Primary fibrosarcoma of connective tissue	1259453005	SNOMED	Condition
Malignancy	37166321	Primary adenosquamous cell carcinoma	1259454004	SNOMED	Condition
Malignancy	37166322	Primary infiltrating duct carcinoma of female breast	1259455003	SNOMED	Condition
Malignancy	37166323	Primary ganglioneuroblastoma of central nervous system	1259456002	SNOMED	Condition
Malignancy	37166324	Primary neuroblastoma of central nervous system	1259457006	SNOMED	Condition
Malignancy	37166325	Primary endometrial carcinosarcoma	1259458001	SNOMED	Condition
Malignancy	37166326	Primary nodular basal cell carcinoma of skin	1259459009	SNOMED	Condition
Malignancy	37166328	Primary squamous cell carcinoma of right lung	1259461000	SNOMED	Condition
Malignancy	37166329	Primary small cell carcinoma	1259462007	SNOMED	Condition
Malignancy	37166330	Primary squamous cell carcinoma of left lung	1259463002	SNOMED	Condition
Malignancy	37166331	Primary transitional cell carcinoma of left renal pelvis	1259464008	SNOMED	Condition
Malignancy	37166333	Primary transitional cell carcinoma of right renal pelvis	1259466005	SNOMED	Condition
Malignancy	37166335	Primary transitional cell carcinoma of right ureter	1259468006	SNOMED	Condition
Malignancy	37166337	Primary nonkeratinizing carcinoma of the nasopharynx	1259470002	SNOMED	Condition
Malignancy	37166339	Primary periosteal osteosarcoma of jaw	1259472005	SNOMED	Condition
Malignancy	37166341	Primary infiltrating ductal carcinoma of central portion of left female breast	1259474006	SNOMED	Condition
Malignancy	37166342	Primary infiltrating ductal carcinoma of central portion of right female breast	1259475007	SNOMED	Condition
Malignancy	37166344	Primary infiltrating ductal carcinoma of upper outer quadrant of left female breast	1259477004	SNOMED	Condition
Malignancy	37166346	Primary infiltrating ductal carcinoma of upper outer quadrant of right female breast	1259479001	SNOMED	Condition
Malignancy	37166348	Primary infiltrating ductal carcinoma of upper inner quadrant of right female breast	1259481004	SNOMED	Condition
Malignancy	37166349	Primary infiltrating ductal carcinoma of upper inner quadrant of left female breast	1259483001	SNOMED	Condition
Malignancy	37166350	Primary infiltrating lobular carcinoma of left female breast	1259484007	SNOMED	Condition
Malignancy	37166352	Primary infiltrating lobular carcinoma of right female breast	1259486009	SNOMED	Condition
Malignancy	37166353	Primary carcinosarcoma of uterine adnexa	1259487000	SNOMED	Condition
Malignancy	37166355	Primary renal cell carcinoma	1259489002	SNOMED	Condition
Malignancy	37166356	Primary carcinoma ex pleomorphic adenoma of parotid gland	1259491005	SNOMED	Condition
Malignancy	37166358	Primary carcinoma of uterine cervix, invasive	1259493008	SNOMED	Condition
Malignancy	37166360	Primary adenoid cystic carcinoma of parotid gland	1259495001	SNOMED	Condition
Malignancy	37166362	Primary mucoepidermoid carcinoma of parotid gland	1259497009	SNOMED	Condition
Malignancy	37166363	Primary adenoid cystic carcinoma of submandibular gland	1259498004	SNOMED	Condition
Malignancy	37166365	Primary mucoepidermoid carcinoma of submandibular gland	1259500003	SNOMED	Condition
Malignancy	37166367	Primary adenoid cystic carcinoma of salivary gland	1259502006	SNOMED	Condition
Malignancy	37166369	Primary polymorphous low grade adenocarcinoma of salivary gland	1259504007	SNOMED	Condition
Malignancy	37166370	Primary mucoepidermoid carcinoma of salivary gland	1259505008	SNOMED	Condition
Malignancy	37166371	Primary adenoid cystic carcinoma of oropharynx	1259507000	SNOMED	Condition
Malignancy	37166372	Primary undifferentiated carcinoma of nasopharynx	1259509002	SNOMED	Condition
Malignancy	37166373	Primary carcinoma of genital organ	1259510007	SNOMED	Condition
Malignancy	37166375	Primary carcinoma of male breast	1259512004	SNOMED	Condition
Malignancy	37166377	Primary carcinoma of endocervix	1259514003	SNOMED	Condition
Malignancy	37166379	Primary carcinoma of exocervix	1259516001	SNOMED	Condition
Malignancy	37166381	Primary carcinoma of extrahepatic bile duct	1259518000	SNOMED	Condition
Malignancy	37166383	Primary carcinoma of glottis	1259520002	SNOMED	Condition
Malignancy	37166384	Primary carcinoma of subglottis	1259521003	SNOMED	Condition
Malignancy	37166386	Primary carcinoma of supraglottis	1259523000	SNOMED	Condition
Malignancy	37166388	Primary carcinoma of penis	1259525007	SNOMED	Condition
Malignancy	37166389	Primary carcinoma of pelvic bones, sacrum and coccyx	1259526008	SNOMED	Condition
Malignancy	37166390	Primary carcinoma of main bronchus	1259528009	SNOMED	Condition
Malignancy	37166392	Primary carcinoma of skin of lower limb	1259530006	SNOMED	Condition
Malignancy	37166394	Primary carcinoma of skin of trunk	1259532003	SNOMED	Condition
Malignancy	37166395	Primary carcinoma of skin of upper limb	1259533008	SNOMED	Condition
Malignancy	37166396	Primary carcinoma of gallbladder	1259535001	SNOMED	Condition
Malignancy	37166398	Primary carcinoma of vocal cord	1259537009	SNOMED	Condition
Malignancy	37166400	Primary carcinoma of pancreas	1259539007	SNOMED	Condition
Malignancy	37166402	Primary carcinoma of stomach	1259541008	SNOMED	Condition
Malignancy	37166404	Primary carcinoma of ribs and/or sternum and/or clavicle	1259543006	SNOMED	Condition
Malignancy	37166405	Primary basal cell carcinoma - adenoid	1259544000	SNOMED	Condition
Malignancy	37166407	Primary basal cell carcinoma - infiltrative	1259546003	SNOMED	Condition
Malignancy	37166409	Primary basal cell carcinoma - micronodular	1259548002	SNOMED	Condition
Malignancy	37166410	Primary verrucous carcinoma of oral cavity	1259549005	SNOMED	Condition
Malignancy	37166411	Primary spindle cell squamous cell carcinoma	1259551009	SNOMED	Condition
Malignancy	37166413	Primary acantholytic squamous cell carcinoma	1259553007	SNOMED	Condition
Malignancy	37166415	Primary verrucous squamous cell carcinoma	1259555000	SNOMED	Condition
Malignancy	37166417	Primary morpheic basal cell carcinoma	1259557008	SNOMED	Condition
Malignancy	37166419	Primary superficial basal cell carcinoma	1259559006	SNOMED	Condition
Malignancy	37166421	Primary balloon cell malignant melanoma	1259561002	SNOMED	Condition
Malignancy	37166423	Primary spindle cell malignant melanoma	1259563004	SNOMED	Condition
Malignancy	37166424	Primary desmoplastic malignant melanoma	1259564005	SNOMED	Condition
Malignancy	37166426	Primary trichilemmal carcinoma	1259566007	SNOMED	Condition
Malignancy	37166427	Primary eccrine ductal carcinoma	1259567003	SNOMED	Condition
Malignancy	37166429	Primary clear cell eccrine hidradenocarcinoma	1259569000	SNOMED	Condition
Malignancy	37166431	Primary small cell eccrine carcinoma	1259571000	SNOMED	Condition
Malignancy	37166432	Primary apocrine adenocarcinoma of skin	1259573002	SNOMED	Condition
Malignancy	37166433	Primary ceruminous gland adenocarcinoma	1259575009	SNOMED	Condition
Malignancy	37166434	Primary mixed eccrine/pilar adnexal carcinoma of skin	1259577001	SNOMED	Condition
Malignancy	37166435	Primary undifferentiated adnexal carcinoma of skin	1259578006	SNOMED	Condition
Malignancy	37166437	Primary infantile fibrosarcoma	1259580000	SNOMED	Condition
Malignancy	37166439	Primary botryoid rhabdomyosarcoma	1259582008	SNOMED	Condition
Malignancy	37166440	Primary spindle cell rhabdomyosarcoma	1259583003	SNOMED	Condition
Malignancy	37166442	Primary extraskeletal osteosarcoma	1259585005	SNOMED	Condition
Malignancy	37166444	Primary carcinosarcoma of skin	1259587002	SNOMED	Condition
Malignancy	37166446	Primary transitional cell carcinoma of kidney	1259589004	SNOMED	Condition
Malignancy	37166447	Primary infiltrating duct carcinoma of breast	1259590008	SNOMED	Condition
Malignancy	37166449	Primary eccrine porocarcinoma	1259592000	SNOMED	Condition
Malignancy	37166450	Primary digital papillary eccrine carcinoma of skin	1259593005	SNOMED	Condition
Malignancy	37166451	Primary adenoid cystic eccrine carcinoma of skin	1259594004	SNOMED	Condition
Malignancy	37166453	Primary microcystic adnexal carcinoma	1259596002	SNOMED	Condition
Malignancy	37166455	Primary small cell carcinoma of prostate	1259598001	SNOMED	Condition
Malignancy	37166456	Primary eccrine carcinoma of skin	1259599009	SNOMED	Condition
Malignancy	37166458	Primary myxofibrosarcoma of skin	1259601006	SNOMED	Condition
Malignancy	37166459	Primary carcinoma liver and/or biliary system	1259602004	SNOMED	Condition
Malignancy	37166463	Primary carcinoma of Bartholin gland	1259610003	SNOMED	Condition
Malignancy	37166465	Primary Moll gland adenocarcinoma	1259612006	SNOMED	Condition
Malignancy	37166466	Primary large cell Ewing sarcoma of bone	1259613001	SNOMED	Condition
Malignancy	37166468	Primary Ewing sarcoma of bone of pelvis	1259615008	SNOMED	Condition
Malignancy	37166469	Primary Ewing sarcoma of bone structure of upper limb	1259616009	SNOMED	Condition
Malignancy	37166471	Primary sebaceous adenocarcinoma of eyelid	1259618005	SNOMED	Condition
Malignancy	37166473	Primary papillary squamous cell carcinoma of nasopharynx	1259620008	SNOMED	Condition
Malignancy	37166476	Primary osteosarcoma of bone of head	1259623005	SNOMED	Condition
Malignancy	37166477	Primary adenocarcinoma of carotid body	1259624004	SNOMED	Condition
Malignancy	37166479	Primary adenocarcinoma of paraganglia	1259626002	SNOMED	Condition
Malignancy	37166480	Primary adenocarcinoma of parathyroid gland	1259627006	SNOMED	Condition
Malignancy	37166482	Primary adenocarcinoma of pituitary gland	1259629009	SNOMED	Condition
Malignancy	37166484	Primary carcinoma of lower gum	1259631000	SNOMED	Condition
Malignancy	37166486	Primary carcinoma of upper gum	1259633002	SNOMED	Condition
Malignancy	37166488	Primary osteosarcoma of articular cartilage of rib	1259635009	SNOMED	Condition
Malignancy	37166490	Primary osteosarcoma of articular cartilage of vertebra	1259637001	SNOMED	Condition
Malignancy	37166492	Primary osteosarcoma of articular cartilage of sternum	1259639003	SNOMED	Condition
Malignancy	37166494	Primary osteosarcoma of bone of clavicle	1259641002	SNOMED	Condition
Malignancy	37166496	Primary osteosarcoma of bone of rib	1259643004	SNOMED	Condition
Malignancy	37166498	Primary osteosarcoma of bone of vertebra	1259645006	SNOMED	Condition
Malignancy	37166499	Primary osteosarcoma of sternum	1259646007	SNOMED	Condition
Malignancy	37166501	Primary osteosarcoma of articular cartilage of clavicle	1259648008	SNOMED	Condition
Malignancy	37166502	Primary renal granular cell carcinoma	1259650000	SNOMED	Condition
Malignancy	37166503	Primary infiltrating ductal carcinoma of lower outer quadrant of right female breast	1259651001	SNOMED	Condition
Malignancy	37166505	Primary infiltrating ductal carcinoma of lower outer quadrant of left female breast	1259653003	SNOMED	Condition
Malignancy	37166507	Primary infiltrating ductal carcinoma of lower inner quadrant of right female breast	1259655005	SNOMED	Condition
Malignancy	37166509	Primary infiltrating ductal carcinoma of lower inner quadrant of left female breast	1259657002	SNOMED	Condition
Malignancy	37166511	Primary infiltrating ductal carcinoma of axillary tail of left female breast	1259659004	SNOMED	Condition
Malignancy	37166512	Primary infiltrating ductal carcinoma of axillary tail of right female breast	1259660009	SNOMED	Condition
Malignancy	37166514	Primary transitional cell carcinoma of right kidney	1259662001	SNOMED	Condition
Malignancy	37166516	Primary transitional cell carcinoma of left kidney	1259664000	SNOMED	Condition
Malignancy	37166518	Primary acinar cell cystadenocarcinoma of prostate	1259666003	SNOMED	Condition
Malignancy	37166520	Primary acinar cell cystadenocarcinoma of lung	1259668002	SNOMED	Condition
Malignancy	37166521	Primary infiltrating duct carcinoma of prostate	1259669005	SNOMED	Condition
Malignancy	37166523	Primary adenocarcinoma of prostate	1259672003	SNOMED	Condition
Malignancy	37166525	Primary endometrioid carcinoma of prostate	1259674002	SNOMED	Condition
Malignancy	37166527	Primary mucosal nodular melanoma	1259676000	SNOMED	Condition
Malignancy	37166529	Primary parafollicular cell carcinoma	1259678004	SNOMED	Condition
Malignancy	37166531	Primary carcinoma of meibomian gland	1259680005	SNOMED	Condition
Malignancy	37166532	Primary adnexal carcinoma of vulva	1259681009	SNOMED	Condition
Malignancy	37166533	Primary infiltrating duct carcinoma of pancreas	1259682002	SNOMED	Condition
Malignancy	37166534	Primary cystic renal cell carcinoma of kidney	1259684001	SNOMED	Condition
Malignancy	37166536	Primary non-small cell lung carcinoma with NRG1 fusion	1259686004	SNOMED	Condition
Malignancy	37166538	Primary right lacrimal adenoid cystic carcinoma	1259688003	SNOMED	Condition
Malignancy	37166540	Primary left lacrimal adenoid cystic carcinoma	1259690002	SNOMED	Condition
Malignancy	37166542	Primary gliosarcoma of brain	1259692005	SNOMED	Condition
Malignancy	37166543	Primary gliosarcoma of spinal cord	1259693000	SNOMED	Condition
Malignancy	37166545	Primary carcinoma of epididymis and spermatic cord	1259695007	SNOMED	Condition
Malignancy	37166547	Primary adenocarcinoma of Meckel diverticulum	1259697004	SNOMED	Condition
Malignancy	37166548	Primary clear cell adenocarcinoma of peritoneum	1259698009	SNOMED	Condition
Malignancy	37166549	Primary mucinous cystic neoplasm with invasive carcinoma of pancreas	1259700000	SNOMED	Condition
Malignancy	37166551	Primary adenoid squamous cell carcinoma of nasopharynx	1259702008	SNOMED	Condition
Malignancy	37166552	Primary oligodendroglioma of spinal cord	1259732000	SNOMED	Condition
Malignancy	37166554	Primary basaloid squamous cell carcinoma of nasopharynx	1259704009	SNOMED	Condition
Malignancy	37166555	Primary sarcomatoid urothelial carcinoma of urinary bladder	1259705005	SNOMED	Condition
Malignancy	37166557	Primary sarcomatoid urothelial carcinoma of ureter	1259707002	SNOMED	Condition
Malignancy	37166559	Primary micropapillary urothelial carcinoma	1259709004	SNOMED	Condition
Malignancy	37166560	Primary small cell neuroendocrine carcinoma of prostate	1259710009	SNOMED	Condition
Malignancy	37166561	Primary transitional cell carcinoma of upper urinary tract	1259711008	SNOMED	Condition
Malignancy	37166562	Primary plasmacytoid urothelial carcinoma of urinary bladder	1259712001	SNOMED	Condition
Malignancy	37166563	Primary lipid-rich urothelial carcinoma of urinary system	1259713006	SNOMED	Condition
Malignancy	37166564	Primary clear cell urothelial carcinoma of urinary system	1259714000	SNOMED	Condition
Malignancy	37166565	Primary overlapping malignant neoplasm of nasopharynx	1259715004	SNOMED	Condition
Malignancy	37166566	Primary malignant mesothelioma	1259716003	SNOMED	Condition
Malignancy	37166567	Primary mesothelioma of pelvic peritoneum	1259717007	SNOMED	Condition
Malignancy	37166568	Primary mesothelioma of mesentery	1259718002	SNOMED	Condition
Malignancy	37166569	Primary mesothelioma of omentum	1259719005	SNOMED	Condition
Malignancy	37166570	Primary malignant glioma of brain	1259720004	SNOMED	Condition
Malignancy	37166571	Primary malignant glioma of spinal cord	1259721000	SNOMED	Condition
Malignancy	37166572	Primary glioblastoma multiforme of brain	1259722007	SNOMED	Condition
Malignancy	37166573	Primary glioblastoma multiforme of spinal cord	1259723002	SNOMED	Condition
Malignancy	37166574	Primary anaplastic astrocytoma of brain	1259724008	SNOMED	Condition
Malignancy	37166575	Primary medulloblastoma of cerebellum	1259725009	SNOMED	Condition
Malignancy	37166576	Primary epithelioid hemangioendothelioma of lung	1259726005	SNOMED	Condition
Malignancy	37166577	Primary non-small cell lung cancer	1259727001	SNOMED	Condition
Malignancy	37166578	Primary malignant phyllodes tumor of breast	1259728006	SNOMED	Condition
Malignancy	37166579	Primary oligodendroglioma of brain	1259730008	SNOMED	Condition
Malignancy	37166580	Primary astrocytoma of spinal cord	1259731007	SNOMED	Condition
Malignancy	37166581	Primary malignant astrocytoma of optic nerve	1259733005	SNOMED	Condition
Malignancy	37166582	Primary malignant meningioma of optic nerve sheath	1259734004	SNOMED	Condition
Malignancy	37166583	Primary malignant fibrous histiocytoma of orbit	1259735003	SNOMED	Condition
Malignancy	37166584	Primary malignant blue nevus of skin	1259736002	SNOMED	Condition
Malignancy	37166585	Primary tibial adamantinoma	1259737006	SNOMED	Condition
Malignancy	37166586	Primary malignant glioma of hypothalamus	1259739009	SNOMED	Condition
Malignancy	37166587	Primary malignant glioma of cerebellum	1259740006	SNOMED	Condition
Malignancy	37166588	Primary malignant glioma of eye	1259741005	SNOMED	Condition
Malignancy	37166589	Primary malignant glioma of cerebrum	1259742003	SNOMED	Condition
Malignancy	37166590	Primary astrocytoma of brain stem	1259743008	SNOMED	Condition
Malignancy	37166591	Primary glioblastoma multiforme of central nervous system	1259744002	SNOMED	Condition
Malignancy	37166592	Primary malignant glioma of central nervous system	1259745001	SNOMED	Condition
Malignancy	37166593	Primary malignant pheochromocytoma	1259746000	SNOMED	Condition
Malignancy	37166594	Primary malignant insulinoma	1259747009	SNOMED	Condition
Malignancy	37166595	Primary malignant ameloblastoma of mandible	1259748004	SNOMED	Condition
Malignancy	37166596	Primary malignant meningioma of meninges of brain	1259749007	SNOMED	Condition
Malignancy	37166597	Primary astrocytoma of cerebrum	1259750007	SNOMED	Condition
Malignancy	37166598	Primary malignant odontogenic neoplasm of lower jaw	1259751006	SNOMED	Condition
Malignancy	37166599	Primary malignant odontogenic tumor of upper jaw	1259752004	SNOMED	Condition
Malignancy	37166600	Primary malignant sex cord tumor of testis	1259753009	SNOMED	Condition
Malignancy	37166601	Primary squamous non-small cell lung cancer	1259754003	SNOMED	Condition
Malignancy	37166602	Primary chordoma of clivus	1259755002	SNOMED	Condition
Malignancy	37166603	Primary medulloepithelioma	1259756001	SNOMED	Condition
Malignancy	37166604	Primary nonsquamous nonsmall cell neoplasm of lung	1259757005	SNOMED	Condition
Malignancy	37166605	Primary reactive oxygen species 1 positive non-small cell lung cancer	1259758000	SNOMED	Condition
Malignancy	37166606	Primary malignant granulosa cell tumor of testis	1259759008	SNOMED	Condition
Malignancy	37166607	Primary non-small cell lung cancer with mutation in epidermal growth factor receptor	1259760003	SNOMED	Condition
Malignancy	37166608	Primary non-small cell lung cancer without mutation in epidermal growth factor receptor	1259761004	SNOMED	Condition
Malignancy	37166609	Primary malignant optic glioma of adulthood	1259762006	SNOMED	Condition
Malignancy	37166610	Primary primitive neuroectodermal tumor	1259763001	SNOMED	Condition
Malignancy	37166611	Primary supratentorial primitive neuroectodermal tumor	1259764007	SNOMED	Condition
Malignancy	37166612	Primary classic medulloblastoma	1259765008	SNOMED	Condition
Malignancy	37166613	Primary glandular malignant peripheral nerve sheath tumor	1259766009	SNOMED	Condition
Malignancy	37166614	Primary malignant mesothelioma of pericardium	1259767000	SNOMED	Condition
Malignancy	37166615	Primary epidermal growth factor receptor negative non-small cell lung cancer	1259768005	SNOMED	Condition
Malignancy	37166616	Primary malignant glioma of brainstem	1259769002	SNOMED	Condition
Malignancy	37166617	Primary anaplastic glioma of brain	1259770001	SNOMED	Condition
Malignancy	37166618	Primary malignant mixed tumor of salivary gland	1259771002	SNOMED	Condition
Malignancy	37166619	Primary malignant neoplasm of gum and contiguous sites	1259772009	SNOMED	Condition
Malignancy	37166621	Primary anaplastic astrocytoma of spinal cord	1259773004	SNOMED	Condition
Malignancy	37166622	Primary adamantinoma of femur	1259774005	SNOMED	Condition
Malignancy	37166623	Primary malignant medulloepithelioma of ciliary body	1259775006	SNOMED	Condition
Malignancy	37166624	Primary epidermal growth factor receptor positive non-small cell lung cancer	1259776007	SNOMED	Condition
Malignancy	37166625	Primary malignant eccrine spiradenoma	1259777003	SNOMED	Condition
Malignancy	37166626	Primary malignant chondroid syringoma	1259778008	SNOMED	Condition
Malignancy	37166627	Primary malignant fibrous histiocytoma of skin	1259779000	SNOMED	Condition
Malignancy	37166628	Primary superficial malignant fibrous histiocytoma of skin	1259780002	SNOMED	Condition
Malignancy	37166629	Primary giant cell malignant fibrous histiocytoma of skin	1259781003	SNOMED	Condition
Malignancy	37166630	Primary inflammatory malignant fibrous histiocytoma of skin	1259782005	SNOMED	Condition
Malignancy	37166631	Primary epithelioid malignant nerve sheath tumor	1259783000	SNOMED	Condition
Malignancy	37166632	Primary melanotic malignant nerve sheath tumor	1259784006	SNOMED	Condition
Malignancy	37166633	Primary malignant granular cell tumor	1259785007	SNOMED	Condition
Malignancy	37166634	Primary extrarenal rhabdoid tumor	1259786008	SNOMED	Condition
Malignancy	37166635	Primary malignant optic glioma	1259787004	SNOMED	Condition
Malignancy	37166636	Primary mesothelioma of parietal peritoneum	1259788009	SNOMED	Condition
Malignancy	37166637	Primary pleomorphic malignant fibrous histiocytoma of skin	1259789001	SNOMED	Condition
Malignancy	37166638	Primary perianal Paget disease	1259790005	SNOMED	Condition
Malignancy	37166639	Primary invasive vulval Paget disease	1259791009	SNOMED	Condition
Malignancy	37166640	Primary malignant Leydig cell tumor of testis	1259792002	SNOMED	Condition
Malignancy	37166641	Primary fibroepithelioma of Pinkus	1259793007	SNOMED	Condition
Malignancy	37166642	Primary Pancoast tumor	1259794001	SNOMED	Condition
Malignancy	37166643	Primary Paget disease of vulva	1259795000	SNOMED	Condition
Malignancy	37166644	Primary Paget disease of anal canal	1259796004	SNOMED	Condition
Malignancy	37166645	Primary Paget disease of skin of scrotum	1259797008	SNOMED	Condition
Malignancy	37166646	Primary oligodendroglioma of cerebrum	1259798003	SNOMED	Condition
Malignancy	37166647	Primary malignant glucagonoma of pancreas	1259799006	SNOMED	Condition
Malignancy	37166648	Primary malignant gastrinoma of pancreas	1259800005	SNOMED	Condition
Malignancy	37166649	Primary gastrointestinal stromal neoplasm of overlapping sites of small intestine	1259801009	SNOMED	Condition
Malignancy	37166650	Primary gastrointestinal stromal neoplasm of overlapping sites of stomach	1259802002	SNOMED	Condition
Malignancy	37166651	Primary HER2-positive gastric cancer	1259803007	SNOMED	Condition
Malignancy	37166652	Primary chordoma of vertebral column	1259804001	SNOMED	Condition
Malignancy	37166653	Primary malignant peripheral nerve sheath tumor of gingival mucosa	1259805000	SNOMED	Condition
Malignancy	37166654	Primary nephroblastoma of right kidney	1259806004	SNOMED	Condition
Malignancy	37166655	Primary nephroblastoma of left kidney	1259807008	SNOMED	Condition
Malignancy	37166656	Primary solid neoplasm with neurotrophic receptor tyrosine kinase gene fusion	1259808003	SNOMED	Condition
Malignancy	37166657	Primary malignant middle ear paraganglioma	1259810001	SNOMED	Condition
Malignancy	37166658	Primary astroblastoma of brain	1259812009	SNOMED	Condition
Malignancy	37166659	Primary anaplastic oligoastrocytoma of central nervous system	1259813004	SNOMED	Condition
Malignancy	37166660	Primary gemistocytic astrocytoma of brain	1259814005	SNOMED	Condition
Malignancy	37166661	Primary giant cell glioblastoma of brain	1259815006	SNOMED	Condition
Malignancy	37166662	Primary fibrillary astrocytoma of brain	1259816007	SNOMED	Condition
Malignancy	37166663	Primary pleomorphic xanthoastrocytoma of brain	1259817003	SNOMED	Condition
Malignancy	37166664	Primary pilomyxoid astrocytoma of brain	1259818008	SNOMED	Condition
Malignancy	37166665	Primary anaplastic ganglioglioma of central nervous system	1259819000	SNOMED	Condition
Malignancy	37166666	Primary reactive oxygen species 1 negative non-small cell lung cancer	1259820006	SNOMED	Condition
Malignancy	37166667	Primary anaplastic lymphoma kinase fusion oncogene positive non-small cell lung cancer	1259821005	SNOMED	Condition
Malignancy	37166668	Primary anaplastic lymphoma kinase fusion oncogene negative non-small cell lung cancer	1259822003	SNOMED	Condition
Malignancy	37166669	Primary chordoma of cervical spine	1259823008	SNOMED	Condition
Malignancy	37166670	Primary chordoma of lumbar spine	1259824002	SNOMED	Condition
Malignancy	37166671	Primary chordoma of thoracic spine	1259825001	SNOMED	Condition
Malignancy	37166672	Primary epithelioid hemangioendothelioma of liver	1259826000	SNOMED	Condition
Malignancy	37166673	Primary mixed germ cell neoplasm of central nervous system	1259827009	SNOMED	Condition
Malignancy	37166674	Primary malignant nerve sheath neoplasm of peripheral nerve of abdomen	1259828004	SNOMED	Condition
Malignancy	37166675	Primary malignant nerve sheath neoplasm of peripheral nerve of upper limb	1259829007	SNOMED	Condition
Malignancy	37166676	Primary malignant nerve sheath neoplasm of peripheral nerve of head and neck	1259830002	SNOMED	Condition
Malignancy	37166677	Primary malignant nerve sheath neoplasm of peripheral nerve of pelvis	1259831003	SNOMED	Condition
Malignancy	37166678	Primary malignant nerve sheath neoplasm of peripheral nerve of thorax	1259832005	SNOMED	Condition
Malignancy	37166679	Primary malignant perivascular epithelioid cell neoplasm	1259833000	SNOMED	Condition
Malignancy	37166727	Adenoid cystic carcinoma of hypopharynx	1260018001	SNOMED	Condition
Malignancy	37166728	Adenoid cystic carcinoma of lung	1260019009	SNOMED	Condition
Malignancy	37166730	Adenoid squamous cell carcinoma of hypopharynx	1260021004	SNOMED	Condition
Malignancy	37166733	Adenoid squamous cell carcinoma of larynx	1260024007	SNOMED	Condition
Malignancy	37166734	Clear cell adenocarcinoma of oropharynx	1260031006	SNOMED	Condition
Malignancy	37166735	Clear cell adenocarcinoma of lung	1260032004	SNOMED	Condition
Malignancy	37166736	Clear cell adenocarcinoma of trachea	1260033009	SNOMED	Condition
Malignancy	37166737	Basal cell adenocarcinoma of oropharynx	1260034003	SNOMED	Condition
Malignancy	37166738	Carcinoma of ethmoidal sinus	1260035002	SNOMED	Condition
Malignancy	37166739	Carcinoma of frontal sinus	1260036001	SNOMED	Condition
Malignancy	37166740	Adenosquamous carcinoma of larynx	1260037005	SNOMED	Condition
Malignancy	37166741	Adenosquamous carcinoma of trachea	1260038000	SNOMED	Condition
Malignancy	37166742	Adenosquamous carcinoma of oropharynx	1260039008	SNOMED	Condition
Malignancy	37166743	Adenosquamous carcinoma of hypopharynx	1260040005	SNOMED	Condition
Malignancy	37166745	Adenosquamous carcinoma of lung	1260042002	SNOMED	Condition
Malignancy	37166748	Cystadenocarcinoma of oropharynx	1260045000	SNOMED	Condition
Malignancy	37166749	Squamous cell carcinoma of ethmoidal sinus	1260046004	SNOMED	Condition
Malignancy	37166751	Squamous cell carcinoma of frontal sinus	1260048003	SNOMED	Condition
Malignancy	37166753	Cholangiocarcinoma of intrahepatic biliary tract	1260050006	SNOMED	Condition
Malignancy	37166759	Clear cell squamous cell carcinoma of lung	1260056000	SNOMED	Condition
Malignancy	37166760	Mucinous adenocarcinoma of lung	1260057009	SNOMED	Condition
Malignancy	37166761	Mucinous adenocarcinoma of oropharynx	1260058004	SNOMED	Condition
Malignancy	37166762	Mucinous bronchiolo-alveolar carcinoma of lung	1260059007	SNOMED	Condition
Malignancy	37166763	Mucinous adenocarcinoma of trachea	1260060002	SNOMED	Condition
Malignancy	37166764	Mucoepidermoid carcinoma of oropharynx	1260061003	SNOMED	Condition
Malignancy	37166765	Mucoepidermoid carcinoma of lung	1260062005	SNOMED	Condition
Malignancy	37166766	Mucoepidermoid carcinoma of hypopharynx	1260063000	SNOMED	Condition
Malignancy	37166767	Mucinous cystadenocarcinoma of trachea	1260064006	SNOMED	Condition
Malignancy	37166768	Mucinous cystadenocarcinoma of lung	1260065007	SNOMED	Condition
Malignancy	37166769	Papillary adenocarcinoma of trachea	1260066008	SNOMED	Condition
Malignancy	37166770	Papillary adenocarcinoma of oropharynx	1260067004	SNOMED	Condition
Malignancy	37166771	Papillary adenocarcinoma of lung	1260068009	SNOMED	Condition
Malignancy	37166772	Oncocytic carcinoma of oropharynx	1260069001	SNOMED	Condition
Malignancy	37166773	Non-mucinous bronchiolo-alveolar carcinoma of lung	1260070000	SNOMED	Condition
Malignancy	37166774	Papillary squamous cell carcinoma of lung	1260071001	SNOMED	Condition
Malignancy	37166775	Pseudosarcomatous carcinoma of lung	1260072008	SNOMED	Condition
Malignancy	37166776	Papillary squamous cell carcinoma of larynx	1260073003	SNOMED	Condition
Malignancy	37166777	Papillary squamous cell carcinoma of hypopharynx	1260074009	SNOMED	Condition
Malignancy	37166778	Solid carcinoma of trachea	1260075005	SNOMED	Condition
Malignancy	37166779	Small cell non-keratinizing squamous cell carcinoma of lung	1260076006	SNOMED	Condition
Malignancy	37166780	Solid carcinoma of lung	1260077002	SNOMED	Condition
Malignancy	37166781	Squamous cell carcinoma of hypopharyngeal aspect of aryepiglottic fold	1260079004	SNOMED	Condition
Malignancy	37166782	Squamous cell carcinoma of maxillary sinus	1260080001	SNOMED	Condition
Malignancy	37166783	Squamous cell carcinoma of postcricoid region	1260081002	SNOMED	Condition
Malignancy	37166784	Squamous cell carcinoma of posterior wall of hypopharynx	1260082009	SNOMED	Condition
Malignancy	37166785	Squamous cell carcinoma of piriform sinus	1260083004	SNOMED	Condition
Malignancy	37166786	Squamous cell carcinoma of vallecula	1260084005	SNOMED	Condition
Malignancy	37166787	Undifferentiated carcinoma of hypopharynx	1260085006	SNOMED	Condition
Malignancy	37166788	Endometrioid carcinoma of endometrium	1260086007	SNOMED	Condition
Malignancy	37166789	Fetal adenocarcinoma of lung	1260087003	SNOMED	Condition
Malignancy	37166790	Infiltrating duct carcinoma of oropharynx	1260088008	SNOMED	Condition
Malignancy	37166791	Lymphoepithelial carcinoma of hypopharynx	1260089000	SNOMED	Condition
Malignancy	37166792	Lymphoepithelial carcinoma of larynx	1260090009	SNOMED	Condition
Malignancy	37166793	Lymphoepithelial carcinoma of oropharynx	1260091008	SNOMED	Condition
Malignancy	37166794	Mixed mucinous and non-mucinous bronchiolo-alveolar carcinoma of lung	1260092001	SNOMED	Condition
Malignancy	37166795	Mixed subtype adenocarcinoma of lung	1260093006	SNOMED	Condition
Malignancy	37166796	Verrucous carcinoma of hypopharynx	1260094000	SNOMED	Condition
Malignancy	37166801	Salivary gland type carcinoma of hypopharynx	1260100002	SNOMED	Condition
Malignancy	37166808	Salivary gland type carcinoma of oropharynx	1260110006	SNOMED	Condition
Malignancy	37166809	Salivary gland type carcinoma of lung	1260115001	SNOMED	Condition
Malignancy	37166810	Primary malignant stromal sarcoma of endometrium	1260116000	SNOMED	Condition
Malignancy	37166856	Myelodysplastic neoplasm with low blasts and SF3B1 mutation	1260217004	SNOMED	Condition
Malignancy	37166869	Myelodysplastic syndrome with low blasts	1260268001	SNOMED	Condition
Malignancy	37166870	Hypoplastic myelodysplastic syndrome	1260270005	SNOMED	Condition
Malignancy	37166944	Myelodysplastic neoplasm with biallelic TP53 inactivation	1260406003	SNOMED	Condition
Malignancy	37166979	Malignant non-dysgerminomatous germ cell tumor of ovary	1263450003	SNOMED	Condition
Malignancy	37166985	Malignant neoplasm of soft tissue of finger	1263465002	SNOMED	Condition
Malignancy	37166986	Malignant neoplasm of soft tissue of toe	1263466001	SNOMED	Condition
Malignancy	37166987	Malignant neoplasm of soft tissue of hand	1263467005	SNOMED	Condition
Malignancy	37166988	Malignant neoplasm of soft tissue of foot	1263468000	SNOMED	Condition
Malignancy	37166989	Malignant neoplasm of soft tissue of thumb	1263469008	SNOMED	Condition
Malignancy	37166990	Malignant neoplasm of soft tissue of axilla	1263474000	SNOMED	Condition
Malignancy	37166991	Malignant neoplasm of soft tissue of buttock	1263475004	SNOMED	Condition
Malignancy	37166992	Malignant neoplasm soft tissue of lower limb	1263476003	SNOMED	Condition
Malignancy	37166993	Malignant neoplasm of perineum	1263479005	SNOMED	Condition
Malignancy	37167214	Metastatic MiT family translocation renal cell carcinoma	1263999008	SNOMED	Condition
Malignancy	37167258	Metastatic lymphoepithelial carcinoma	1264068000	SNOMED	Condition
Malignancy	37167301	Metastatic adenosquamous carcinoma	1264116009	SNOMED	Condition
Malignancy	37167302	Metastatic oxyphilic adenocarcinoma	1264118005	SNOMED	Condition
Malignancy	37167409	Metastatic papillary squamous cell carcinoma	1264258003	SNOMED	Condition
Malignancy	37167424	Familial gastric type 1 neuroendocrine neoplasm	1264340007	SNOMED	Condition
Malignancy	37167429	Metastatic sebaceous adenocarcinoma	1264367001	SNOMED	Condition
Malignancy	37167447	Unclassifiable myelodysplastic syndrome	1264416003	SNOMED	Condition
Malignancy	37167452	Acute undifferentiated leukemia	1264458000	SNOMED	Condition
Malignancy	37167517	Primary small cell carcinoma of lung	1268348008	SNOMED	Condition
Malignancy	37167518	Primary endometrioid carcinoma of ovary	1268349000	SNOMED	Condition
Malignancy	37167519	Primary carcinoma of vagina	1268350000	SNOMED	Condition
Malignancy	37167520	Primary clear cell carcinoma of kidney	1268351001	SNOMED	Condition
Malignancy	37167521	Primary pituitary carcinoma	1268352008	SNOMED	Condition
Malignancy	37167533	Primary undifferentiated carcinoma of body of uterus	1268387008	SNOMED	Condition
Malignancy	37167534	Primary undifferentiated carcinoma of esophagus	1268389006	SNOMED	Condition
Malignancy	37167535	Primary undifferentiated carcinoma of liver and intrahepatic biliary tract	1268391003	SNOMED	Condition
Malignancy	37167536	Primary undifferentiated carcinoma of stomach	1268396008	SNOMED	Condition
Malignancy	37167554	Primary anaplastic thyroid carcinoma	1268458008	SNOMED	Condition
Malignancy	37167555	Primary adrenal cortical carcinoma	1268459000	SNOMED	Condition
Malignancy	37167556	Primary parathyroid carcinoma	1268460005	SNOMED	Condition
Malignancy	37167557	Primary cholangiocarcinoma of biliary tract	1268461009	SNOMED	Condition
Malignancy	37167558	Primary osteosarcoma of bone	1268462002	SNOMED	Condition
Malignancy	37167564	Primary synovial sarcoma	1268484002	SNOMED	Condition
Malignancy	37167565	Primary non-seminomatous germ cell neoplasm of testis	1268485001	SNOMED	Condition
Malignancy	37167566	Primary ganglioneuroblastoma	1268486000	SNOMED	Condition
Malignancy	37167567	Primary carcinoma of nasopharynx	1268487009	SNOMED	Condition
Malignancy	37167568	Primary carcinoma of stomach due to Epstein-Barr virus disease	1268488004	SNOMED	Condition
Malignancy	37167571	Primary collecting duct carcinoma of kidney	1268499002	SNOMED	Condition
Malignancy	37167572	Primary chromophobe renal cell carcinoma	1268500006	SNOMED	Condition
Malignancy	37167573	Primary tubulocystic renal cell carcinoma	1268501005	SNOMED	Condition
Malignancy	37167574	Primary embryonal sarcoma of liver	1268502003	SNOMED	Condition
Malignancy	37167575	Primary papillary renal cell carcinoma	1268503008	SNOMED	Condition
Malignancy	37167576	Primary small cell neuroendocrine carcinoma of bladder	1268518009	SNOMED	Condition
Malignancy	37167577	Primary neuroblastoma	1268519001	SNOMED	Condition
Malignancy	37167583	Primary carcinosarcoma of ovary	1268526001	SNOMED	Condition
Malignancy	37167584	Primary olfactory neuroblastoma	1268528000	SNOMED	Condition
Malignancy	37167585	Primary alveolar soft part sarcoma	1268531004	SNOMED	Condition
Malignancy	37167586	Primary carcinoma of ampulla of Vater	1268532006	SNOMED	Condition
Malignancy	37167587	Primary Ewing sarcoma of bone	1268533001	SNOMED	Condition
Malignancy	37167588	Primary Ewing sarcoma of soft tissue	1268534007	SNOMED	Condition
Malignancy	37167590	Primary adenoid basal carcinoma of cervix uteri	1268536009	SNOMED	Condition
Malignancy	37167591	Primary adenoid cystic carcinoma of cervix uteri	1268537000	SNOMED	Condition
Malignancy	37167592	Primary clear cell adenocarcinoma of ovary	1268538005	SNOMED	Condition
Malignancy	37167593	Primary metaplastic carcinoma of breast	1268539002	SNOMED	Condition
Malignancy	37167594	Primary small cell carcinoma of ovary	1268540000	SNOMED	Condition
Malignancy	37167595	Primary squamous cell carcinoma of liver and intrahepatic biliary tract	1268541001	SNOMED	Condition
Malignancy	37167596	Primary invasive intraductal papillary-mucinous carcinoma of pancreas	1268542008	SNOMED	Condition
Malignancy	37167597	Primary clear cell sarcoma of kidney	1268543003	SNOMED	Condition
Malignancy	37167598	Primary carcinoma of gallbladder and extrahepatic biliary tract	1268544009	SNOMED	Condition
Malignancy	37167599	Primary transitional cell carcinoma of corpus uteri	1268545005	SNOMED	Condition
Malignancy	37167600	Primary mucinous cystadenocarcinoma of pancreas	1268546006	SNOMED	Condition
Malignancy	37167601	Primary epithelioid sarcoma	1268547002	SNOMED	Condition
Malignancy	37167602	Primary salivary gland type carcinoma of esophagus	1268548007	SNOMED	Condition
Malignancy	37167609	Primary serous cystadenocarcinoma of pancreas	1268561007	SNOMED	Condition
Malignancy	37167610	Primary acinar cell carcinoma of pancreas	1268563005	SNOMED	Condition
Malignancy	37167620	Primary glassy cell carcinoma of cervix uteri	1268631009	SNOMED	Condition
Malignancy	37167623	Primary squamous cell carcinoma of gallbladder and extrahepatic biliary tract	1268632002	SNOMED	Condition
Malignancy	37167624	Primary squamous cell carcinoma of rectum	1268633007	SNOMED	Condition
Malignancy	37167625	Primary squamous cell carcinoma of stomach	1268634001	SNOMED	Condition
Malignancy	37167626	Primary squamous cell carcinoma of colon	1268635000	SNOMED	Condition
Malignancy	37167627	Primary squamous cell carcinoma of small intestine	1268636004	SNOMED	Condition
Malignancy	37167628	Primary MiT family translocation renal cell carcinoma	1268637008	SNOMED	Condition
Malignancy	37167629	Primary adenosarcoma of cervix uteri	1268638003	SNOMED	Condition
Malignancy	37167630	Primary carcinosarcoma of cervix uteri	1268639006	SNOMED	Condition
Malignancy	37167631	Primary lymphoepithelial carcinoma	1268640008	SNOMED	Condition
Malignancy	37167632	Primary mucinous tubular and spindle cell renal carcinoma	1268641007	SNOMED	Condition
Malignancy	37167633	Primary renal medullary carcinoma	1268642000	SNOMED	Condition
Malignancy	37167649	Primary adenosarcoma of corpus uteri	1268697005	SNOMED	Condition
Malignancy	37167650	Primary solid pseudopapillary carcinoma of pancreas	1268698000	SNOMED	Condition
Malignancy	37167651	Primary pilomatrix carcinoma of skin	1268699008	SNOMED	Condition
Malignancy	37167652	Primary spermatocytic seminoma of testis	1268700009	SNOMED	Condition
Malignancy	37167653	Primary gliosarcoma of central nervous system	1268701008	SNOMED	Condition
Malignancy	37167654	Primary choroid plexus carcinoma	1268702001	SNOMED	Condition
Malignancy	37167655	Primary peripheral neuroectodermal tumor	1268703006	SNOMED	Condition
Malignancy	37167656	Primary malignant mesothelioma of pleura	1268704000	SNOMED	Condition
Malignancy	37167657	Primary malignant sex cord tumor of ovary	1268705004	SNOMED	Condition
Malignancy	37167658	Primary malignant granulosa cell tumor of ovary	1268706003	SNOMED	Condition
Malignancy	37167659	Primary malignant dysgerminoma of ovary	1268707007	SNOMED	Condition
Malignancy	37167660	Primary adamantinoma of long bone	1268710000	SNOMED	Condition
Malignancy	37167661	Primary hepatoblastoma of liver	1268711001	SNOMED	Condition
Malignancy	37167662	Primary malignant mesothelioma of peritoneum	1268712008	SNOMED	Condition
Malignancy	37167663	Primary nephroblastoma	1268714009	SNOMED	Condition
Malignancy	37167664	Primary malignant fibrous histiocytoma	1268715005	SNOMED	Condition
Malignancy	37167665	Primary medulloblastoma	1268716006	SNOMED	Condition
Malignancy	37167666	Primary oligodendroglioma	1268717002	SNOMED	Condition
Malignancy	37167667	Primary malignant thymoma	1268718007	SNOMED	Condition
Malignancy	37167668	Primary anaplastic astrocytoma of central nervous system	1268719004	SNOMED	Condition
Malignancy	37167669	Primary malignant peripheral nerve sheath tumor with perineurial differentiation	1268720005	SNOMED	Condition
Malignancy	37167670	Primary malignant seminoma of testis	1268721009	SNOMED	Condition
Malignancy	37167720	Primary malignant melanoma of skin	1268881002	SNOMED	Condition
Malignancy	37167721	Primary ependymoblastoma	1268885006	SNOMED	Condition
Malignancy	37167723	Primary pineal parenchymal tumor of intermediate differentiation	1268888008	SNOMED	Condition
Malignancy	37167733	Primary theca steroid producing cell malignant neoplasm of ovary	1268897007	SNOMED	Condition
Malignancy	37167734	Primary mixed oligoastrocytoma	1268898002	SNOMED	Condition
Malignancy	37167735	Primary pleuropulmonary blastoma	1268899005	SNOMED	Condition
Malignancy	37167736	Primary linitis plastica of stomach	1268900000	SNOMED	Condition
Malignancy	37167737	Primary retinoblastoma of retina	1268901001	SNOMED	Condition
Malignancy	37167738	Primary pulmonary blastoma	1268902008	SNOMED	Condition
Malignancy	37167739	Primary epithelioid hemangioendothelioma	1268904009	SNOMED	Condition
Malignancy	37167740	Primary malignant peripheral nerve sheath tumor	1268905005	SNOMED	Condition
Malignancy	37167741	Primary Klatskin tumor	1268906006	SNOMED	Condition
Malignancy	37167742	Primary Paget disease of nipple	1268908007	SNOMED	Condition
Malignancy	37167743	Primary carcinofibroma of corpus uteri	1268909004	SNOMED	Condition
Malignancy	37167745	Primary pancreatoblastoma	1268911008	SNOMED	Condition
Malignancy	37167774	Primary malignant Triton tumor	1268955002	SNOMED	Condition
Malignancy	37167775	Primary extramammary Paget disease of skin	1268956001	SNOMED	Condition
Malignancy	37167776	Primary pineoblastoma	1268957005	SNOMED	Condition
Malignancy	37167777	Primary primitive neuroectodermal tumor of corpus uteri	1268958000	SNOMED	Condition
Malignancy	37167778	Primary primitive neuroectodermal tumor of cervix uteri	1268959008	SNOMED	Condition
Malignancy	37167779	Primary astroblastoma of central nervous system	1268960003	SNOMED	Condition
Malignancy	37167780	Primary diffuse astrocytoma of brain	1268961004	SNOMED	Condition
Malignancy	37167781	Primary polyembryoma	1268962006	SNOMED	Condition
Malignancy	37167782	Primary anaplastic oligodendroglioma of central nervous system	1268964007	SNOMED	Condition
Malignancy	37167784	Primary anaplastic ependymoma of central nervous system	1268965008	SNOMED	Condition
Malignancy	37167785	Primary gliomatosis cerebri	1268966009	SNOMED	Condition
Malignancy	37167833	Primary protoplasmic astrocytoma of brain	1269042005	SNOMED	Condition
Malignancy	37167834	Primary malignant rhabdoid tumor	1269043000	SNOMED	Condition
Malignancy	37167835	Primary desmoplastic small round cell tumor	1269044006	SNOMED	Condition
Malignancy	37167836	Primary mixed germ cell tumor	1269045007	SNOMED	Condition
Malignancy	37167837	Primary chordoma	1269046008	SNOMED	Condition
Malignancy	37167838	Primary papillary tumor of pineal region	1269047004	SNOMED	Condition
Malignancy	37167839	Primary diffuse intrinsic pontine glioma	1269048009	SNOMED	Condition
Malignancy	37167840	Primary giant cell glioblastoma of central nervous system	1269049001	SNOMED	Condition
Malignancy	37167841	Primary gemistocytic astrocytoma of central nervous system	1269050001	SNOMED	Condition
Malignancy	37167842	Primary desmoplastic nodular medulloblastoma of brain	1269051002	SNOMED	Condition
Malignancy	37167843	Primary large cell medulloblastoma of brain	1269052009	SNOMED	Condition
Malignancy	37167895	Metastatic rhabdomyosarcoma	1269121005	SNOMED	Condition
Malignancy	37167985	Malignancy diagnosed during pregnancy	1269273000	SNOMED	Condition
Malignancy	37168000	Primary carcinosarcoma of corpus uteri	1269347008	SNOMED	Condition
Malignancy	37168038	Primary medulloepithelioma of central nervous system	1269412004	SNOMED	Condition
Malignancy	37168039	Primary pilomyxoid astrocytoma	1269413009	SNOMED	Condition
Malignancy	37168040	Primary fibrillary astrocytoma of central nervous system	1269414003	SNOMED	Condition
Malignancy	37168060	Malignant peripheral nerve sheath neoplasm of peripheral nerve of lumbar spine	1269458003	SNOMED	Condition
Malignancy	37168354	Undifferentiated carcinoma with osteoclast-like giant cells of pancreas	1279841001	SNOMED	Condition
Malignancy	37168383	Metastatic embryonal rhabdomyosarcoma	1279882001	SNOMED	Condition
Malignancy	37168468	Malignant neoplasm of breast in partial remission	1281812003	SNOMED	Condition
Malignancy	37168510	Primary malignant Sertoli-Leydig cell tumor of ovary	1284849005	SNOMED	Condition
Malignancy	37168635	Nevoid melanoma	1285321001	SNOMED	Condition
Malignancy	37168784	Primary Ewing's sarcoma of scapula	1285706005	SNOMED	Condition
Malignancy	37168806	Primary squamous cell carcinoma of skin of foot	1285737005	SNOMED	Condition
Malignancy	37168807	Primary malignant neoplasm of bone of foot	1285738000	SNOMED	Condition
Malignancy	37168850	Colorectal cancer	1286877004	SNOMED	Condition
Malignancy	37168852	Malignant neoplasm of colorectum expressing human epidermal growth factor 2	1286879001	SNOMED	Condition
Malignancy	37168858	Metastatic collecting duct renal cell carcinoma	1286896000	SNOMED	Condition
Malignancy	37168860	Metastatic cystic renal cell carcinoma	1286898004	SNOMED	Condition
Malignancy	37168885	Malignant melanoma of nail bed	1286973001	SNOMED	Condition
Malignancy	37168955	Metastatic adenocarcinoma to thoracic lymph node	1197328009	SNOMED	Condition
Malignancy	37168960	Metastatic carcinoma to frenum of lip	1236955003	SNOMED	Condition
Malignancy	37168996	Keratinocytic epidermal carcinoma of skin	1418361000168101	SNOMED	Condition
Malignancy	37169044	Primary basal cell carcinoma of skin of right foot	145194251000119106	SNOMED	Condition
Malignancy	37169046	Malignant carcinoid tumor of left lung	145298771000119104	SNOMED	Condition
Malignancy	37169372	Primary squamous cell carcinoma of skin of bilateral shoulders	15949581000119103	SNOMED	Condition
Malignancy	37169373	Malignant melanoma of skin of bilateral hips	15950741000119109	SNOMED	Condition
Malignancy	37169374	Malignant melanoma of skin of left breast	15950821000119109	SNOMED	Condition
Malignancy	37169375	Malignant melanoma of skin of right breast	15950861000119104	SNOMED	Condition
Malignancy	37169376	Bilateral malignant melanoma of skin of shoulders	15951101000119104	SNOMED	Condition
Malignancy	37169383	Bilateral primary malignant neoplasm of undescended testes	15955381000119106	SNOMED	Condition
Malignancy	37169402	Bilateral primary malignant neoplasm of lacrimal glands	15977391000119102	SNOMED	Condition
Malignancy	37169404	Bilateral orbital primary malignant neoplasm	15977471000119105	SNOMED	Condition
Malignancy	37169407	Bilateral malignant melanoma of conjunctivas	15977711000119107	SNOMED	Condition
Malignancy	37169408	Bilateral malignant melanoma of retinas	15977871000119107	SNOMED	Condition
Malignancy	37169635	JAK2-positive PV (polycythaemia vera)	1659461000000103	SNOMED	Condition
Malignancy	37169636	JAK2-negative PV (polycythaemia vera)	1659471000000105	SNOMED	Condition
Malignancy	37169734	Primary squamous cell carcinoma of skin of chest	16899901000119104	SNOMED	Condition
Malignancy	37169737	Malignant melanoma of skin of right lower eyelid	16905181000119102	SNOMED	Condition
Malignancy	37169738	Malignant melanoma of skin of left lower eyelid	16905221000119105	SNOMED	Condition
Malignancy	37169739	Malignant melanoma of skin of left upper eyelid	16905261000119100	SNOMED	Condition
Malignancy	37169740	Malignant melanoma of skin of right upper eyelid	16905301000119108	SNOMED	Condition
Malignancy	37169847	Squamous cell carcinoma of sphenoidal sinus	1255660002	SNOMED	Condition
Malignancy	37169849	Primary carcinoma of pyloric antrum	1259353006	SNOMED	Condition
Malignancy	37169984	Primary malignant atypical teratoid rhabdoid neoplasm of central nervous system	112691000112107	SNOMED	Condition
Malignancy	37171434	Malignant melanoma of skin of right ear	351971000119103	SNOMED	Condition
Malignancy	37171435	Malignant melanoma of skin of right hip	351991000119102	SNOMED	Condition
Malignancy	37171437	Malignant melanoma of skin of right shoulder	352011000119102	SNOMED	Condition
Malignancy	37171438	Malignant melanoma of skin of left hip	352031000119107	SNOMED	Condition
Malignancy	37171440	Malignant melanoma of skin of left shoulder	352151000119102	SNOMED	Condition
Malignancy	37171441	Malignant melanoma of skin of left ear	352211000119108	SNOMED	Condition
Malignancy	37171443	Primary malignant neoplasm of left descended testis	352551000119106	SNOMED	Condition
Malignancy	37171444	Primary malignant neoplasm of undescended left testis	352571000119102	SNOMED	Condition
Malignancy	37171445	Primary malignant neoplasm of right descended testis	352581000119104	SNOMED	Condition
Malignancy	37171446	Primary malignant neoplasm of undescended right testis	352601000119108	SNOMED	Condition
Malignancy	37171447	Primary malignant neoplasm of right orbit	352711000119104	SNOMED	Condition
Malignancy	37171448	Primary malignant neoplasm of left orbit	352721000119106	SNOMED	Condition
Malignancy	37171449	Primary malignant neoplasm of bone of left foot	352981000119107	SNOMED	Condition
Malignancy	37171450	Primary malignant neoplasm of bone of right foot	353001000119106	SNOMED	Condition
Malignancy	37171452	Extramedullary plasmacytoma in remission	353211000119103	SNOMED	Condition
Malignancy	37171453	Primary malignant neoplasm of right eye	353391000119102	SNOMED	Condition
Malignancy	37171459	Primary malignant neoplasm of right ciliary body	353771000119104	SNOMED	Condition
Malignancy	37171469	Primary malignant neoplasm of left ciliary body	354261000119103	SNOMED	Condition
Malignancy	37171472	Primary malignant neoplasm of right lacrimal gland	354401000119103	SNOMED	Condition
Malignancy	37171474	Primary malignant neoplasm of left lacrimal gland	354441000119101	SNOMED	Condition
Malignancy	37171477	Primary malignant neoplasm of left scapula	354661000119100	SNOMED	Condition
Malignancy	37171478	Primary malignant neoplasm of right scapula	354691000119107	SNOMED	Condition
Malignancy	37171700	Malignant melanoma of skin of left elbow	409178361000119104	SNOMED	Condition
Malignancy	37171871	Primary basal cell carcinoma of skin of left foot	428487561000119102	SNOMED	Condition
Malignancy	37172171	Malignant neoplasm of breast in remission	45061000087102	SNOMED	Condition
Malignancy	37172725	Primary squamous cell carcinoma of skin of right foot	684579951000119109	SNOMED	Condition
Malignancy	37172812	Malignant neoplasm in full remission	550991000124107	SNOMED	Condition
Malignancy	37172814	Malignant neoplasm in partial remission	551001000124108	SNOMED	Condition
Malignancy	37173642	Primary malignant neoplasm of sclera of left eye	636201361000119105	SNOMED	Condition
Malignancy	37174104	Primary malignant hormone-refractory neoplasm of prostate	681221000124106	SNOMED	Condition
Malignancy	37174113	Primary adenocarcinoma of posterior wall of urinary bladder	681921000119101	SNOMED	Condition
Malignancy	37174120	Primary astrocytoma of cerebral ventricle	682441000119105	SNOMED	Condition
Malignancy	37174121	Primary astrocytoma of occipital lobe	682461000119109	SNOMED	Condition
Malignancy	37174179	Primary rhabdomyosarcoma of axilla	687791000119107	SNOMED	Condition
Malignancy	37174182	Primary rhabdomyosarcoma of trunk	687921000119107	SNOMED	Condition
Malignancy	37174190	Primary squamous cell carcinoma of body of penis	688741000119100	SNOMED	Condition
Malignancy	37174191	Primary squamous cell carcinoma of glans penis	688851000119108	SNOMED	Condition
Malignancy	37174193	Primary squamous cell carcinoma of prepuce	689271000119105	SNOMED	Condition
Malignancy	37174194	Primary undifferentiated carcinoma of anterior wall of nasopharynx	689871000119106	SNOMED	Condition
Malignancy	37174195	Primary undifferentiated carcinoma of lateral wall of nasopharynx	689881000119109	SNOMED	Condition
Malignancy	37174196	Primary undifferentiated carcinoma of posterior wall of nasopharynx	689901000119106	SNOMED	Condition
Malignancy	37174197	Primary undifferentiated carcinoma of superior wall of nasopharynx	689911000119109	SNOMED	Condition
Malignancy	37174276	Primary squamous cell carcinoma of skin of left foot	722119031000119100	SNOMED	Condition
Malignancy	37174288	Primary malignant neoplasm of sclera of right eye	767289441000119108	SNOMED	Condition
Malignancy	37174335	Malignant melanoma of skin of right elbow	923166471000119109	SNOMED	Condition
Malignancy	37174863	Metastatic acantholytic squamous cell carcinoma to skin	1254750009	SNOMED	Condition
Malignancy	37174864	Metastatic acinar cell carcinoma to pancreas	1264067005	SNOMED	Condition
Malignancy	37174870	Metastatic adenocarcinoma to lymph node of lower limb	1197310007	SNOMED	Condition
Malignancy	37174871	Metastatic adenocarcinoma to lymph node of upper limb	1197311006	SNOMED	Condition
Malignancy	37174873	Metastatic adenocarcinoma to Moll's gland	1237621006	SNOMED	Condition
Malignancy	37174886	Metastatic adenoid cystic carcinoma to salivary gland	1254726007	SNOMED	Condition
Malignancy	37174894	Metastatic carcinoma of abdominal lymph node	1197329001	SNOMED	Condition
Malignancy	37174932	Metastatic carcinoma to frenum linguae	1251489000	SNOMED	Condition
Malignancy	37174933	Metastatic carcinoma to frenum of lower lip	1236956002	SNOMED	Condition
Malignancy	37174934	Metastatic carcinoma to frenum of upper lip	1236957006	SNOMED	Condition
Malignancy	37174961	Metastatic carcinoma to lymph node of thorax	1197323000	SNOMED	Condition
Malignancy	37175013	Metastatic chromophobe renal cell carcinoma	1263913008	SNOMED	Condition
Malignancy	37175035	Metastatic malignant melanoma to skin	1197324006	SNOMED	Condition
Malignancy	37175042	Metastatic mucoepidermoid carcinoma to salivary gland	1263653008	SNOMED	Condition
Malignancy	37175045	Metastatic neuroblastoma to abdominothoracic structure	1251445000	SNOMED	Condition
Malignancy	37175046	Metastatic neuroblastoma to adrenal gland	1251454002	SNOMED	Condition
Malignancy	37175047	Metastatic neuroblastoma to brain	1251456000	SNOMED	Condition
Malignancy	37175048	Metastatic neuroblastoma to central nervous system	1251457009	SNOMED	Condition
Malignancy	37175049	Metastatic osteosarcoma to articular cartilage of sternum	1251468009	SNOMED	Condition
Malignancy	37175050	Metastatic osteosarcoma to articular cartilage of vertebra	1251469001	SNOMED	Condition
Malignancy	37175051	Metastatic osteosarcoma to bone of clavicle	1251471001	SNOMED	Condition
Malignancy	37175052	Metastatic osteosarcoma to bone of head	1251472008	SNOMED	Condition
Malignancy	37175053	Metastatic osteosarcoma to bone of rib	1251473003	SNOMED	Condition
Malignancy	37175054	Metastatic osteosarcoma to bone of sternum	1251475005	SNOMED	Condition
Malignancy	37175055	Metastatic osteosarcoma to bone of vertebra	1251474009	SNOMED	Condition
Malignancy	37175058	Metastatic papillary renal cell carcinoma	1263914002	SNOMED	Condition
Malignancy	37175060	Metastatic plantar verrucous carcinoma	1254753006	SNOMED	Condition
Malignancy	37175065	Metastatic squamous cell carcinoma of lymph nodes of head and neck	1197293007	SNOMED	Condition
Malignancy	37175066	Metastatic squamous cell carcinoma of pelvic lymph node	1197292002	SNOMED	Condition
Malignancy	37175067	Metastatic squamous cell carcinoma to abdominal lymph node	1197322005	SNOMED	Condition
Malignancy	37175068	Metastatic squamous cell carcinoma to bronchus	1237048006	SNOMED	Condition
Malignancy	37175069	Metastatic squamous cell carcinoma to bronchus of left lower lobe	1237469002	SNOMED	Condition
Malignancy	37175070	Metastatic squamous cell carcinoma to bronchus of left upper lobe	1237466009	SNOMED	Condition
Malignancy	37175071	Metastatic squamous cell carcinoma to bronchus of right lower lobe	1237471002	SNOMED	Condition
Malignancy	37175072	Metastatic squamous cell carcinoma to bronchus of right middle lobe	1237472009	SNOMED	Condition
Malignancy	37175073	Metastatic squamous cell carcinoma to bronchus of right upper lobe	1237467000	SNOMED	Condition
Malignancy	37175074	Metastatic squamous cell carcinoma to epididymis and spermatic cord	1240355002	SNOMED	Condition
Malignancy	37175075	Metastatic squamous cell carcinoma to liver and intrahepatic biliary tract	1240370001	SNOMED	Condition
Malignancy	37175076	Metastatic squamous cell carcinoma to lymph node of lower limb	1197297008	SNOMED	Condition
Malignancy	37175077	Metastatic squamous cell carcinoma to lymph node of upper limb	1197299006	SNOMED	Condition
Malignancy	37175078	Metastatic squamous cell carcinoma to lymph nodes of multiple sites	1197295000	SNOMED	Condition
Malignancy	37175079	Metastatic squamous cell carcinoma to prostate	1240353009	SNOMED	Condition
Malignancy	37175080	Metastatic squamous cell carcinoma to rectum	1269123008	SNOMED	Condition
Malignancy	37175081	Metastatic squamous cell carcinoma to small intestine	1269125001	SNOMED	Condition
Malignancy	37175082	Metastatic squamous cell carcinoma to stomach	1269126000	SNOMED	Condition
Malignancy	37175083	Metastatic squamous cell carcinoma to thoracic lymph node	1197285007	SNOMED	Condition
Malignancy	37175216	Malignant carcinoid tumor of right lung	793197981000119106	SNOMED	Condition
Malignancy	37175247	Malignant neoplasm of breast in full remission	44721000087109	SNOMED	Condition
Malignancy	37175317	Metastatic sarcoma to retroperitoneum	1251498002	SNOMED	Condition
Malignancy	37203941	Transitional cell carcinoma of corpus uteri	785807007	SNOMED	Condition
Malignancy	37204022	Adenocarcinoma of liver and intrahepatic biliary tract	787091002	SNOMED	Condition
Malignancy	37204172	Extragonadal germinoma	782672006	SNOMED	Condition
Malignancy	37204187	Solid pseudopapillary carcinoma of pancreas	782697005	SNOMED	Condition
Malignancy	37204210	Global developmental delay, lung cysts, overgrowth, Wilms tumor syndrome	782722002	SNOMED	Condition
Malignancy	37204279	Epithelioid sarcoma	782827000	SNOMED	Condition
Malignancy	37204312	Acquired hemophagocytic lymphohistiocytosis associated with malignant disease	782915004	SNOMED	Condition
Malignancy	37204365	Low-grade neuroendocrine neoplasm of corpus uteri	783006001	SNOMED	Condition
Malignancy	37204404	Paratesticular adenocarcinoma	783056006	SNOMED	Condition
Malignancy	37204489	Malignant epithelial neoplasm of salivary gland	783155007	SNOMED	Condition
Malignancy	37204513	Salivary gland type carcinoma of esophagus	783183009	SNOMED	Condition
Malignancy	37204731	Erythropoietic uroporphyria associated with myeloid malignancy	783615009	SNOMED	Condition
Malignancy	37204806	Undifferentiated carcinoma of esophagus	783704005	SNOMED	Condition
Malignancy	37204808	Serous cystadenocarcinoma of pancreas	783706007	SNOMED	Condition
Malignancy	37204830	Malignant melanoma of mucous membrane	783736003	SNOMED	Condition
Malignancy	37204852	Acinar cell carcinoma of pancreas	783771003	SNOMED	Condition
Malignancy	37206235	Mucinous cystadenocarcinoma of pancreas	785879009	SNOMED	Condition
Malignancy	37206370	Familial nonmedullary primary thyroid carcinoma	786038001	SNOMED	Condition
Malignancy	37206612	Solid neoplasm with neurotrophic receptor tyrosine kinase gene fusion	786710002	SNOMED	Condition
Malignancy	37208025	Primary malignant neoplasm of right adrenal gland	350861000119106	SNOMED	Condition
Malignancy	37208026	Primary malignant neoplasm of left adrenal gland	350921000119109	SNOMED	Condition
Malignancy	37208039	Malignant melanoma of skin of right upper limb	351961000119109	SNOMED	Condition
Malignancy	37208047	Primary malignant neoplasm of left male breast	354491000119109	SNOMED	Condition
Malignancy	37208048	Primary malignant neoplasm of right male breast	354591000119108	SNOMED	Condition
Malignancy	37208173	Refractory Hodgkin's lymphoma	461311000124107	SNOMED	Condition
Malignancy	37208178	Recurrent ovarian cancer	461371000124103	SNOMED	Condition
Malignancy	37208245	Primary adenocarcinoma of descending colon	681651000119102	SNOMED	Condition
Malignancy	37208322	Infiltrating ductal carcinoma of axillary tail of left female breast	1080091000119100	SNOMED	Condition
Malignancy	37208324	Infiltrating ductal carcinoma of lower inner quadrant of left female breast	1080121000119101	SNOMED	Condition
Malignancy	37208325	Infiltrating ductal carcinoma of lower outer quadrant of left female breast	1080131000119103	SNOMED	Condition
Malignancy	37208326	Infiltrating ductal carcinoma of axillary tail of right female breast	1080171000119100	SNOMED	Condition
Malignancy	37208328	Infiltrating ductal carcinoma of lower inner quadrant of right female breast	1080201000119101	SNOMED	Condition
Malignancy	37208329	Infiltrating ductal carcinoma of lower outer quadrant of right female breast	1080211000119103	SNOMED	Condition
Malignancy	37208346	Nephroblastoma of left kidney	1082321000119100	SNOMED	Condition
Malignancy	37208347	Nephroblastoma of right kidney	1082331000119102	SNOMED	Condition
Malignancy	37209430	Transitional cell carcinoma of left kidney	15959061000119101	SNOMED	Condition
Malignancy	37209431	Transitional cell carcinoma of right kidney	15959101000119103	SNOMED	Condition
Malignancy	37310457	Locally advanced breast cancer	1082701000112100	SNOMED	Condition
Malignancy	37311080	Malignant immature teratoma of ovary	827162007	SNOMED	Condition
Malignancy	37311236	Infiltrating duct carcinoma of prostate	823017009	SNOMED	Condition
Malignancy	37311469	Pancreatic ductal adenocarcinoma	792907004	SNOMED	Condition
Malignancy	37311683	Acinar cell cystadenocarcinoma of prostate	822970008	SNOMED	Condition
Malignancy	37311684	Acinar cell cystadenocarcinoma of lung	822969007	SNOMED	Condition
Malignancy	37311758	Medulloepithelioma of central nervous system	818967003	SNOMED	Condition
Malignancy	37311849	Malignant pituitary blastoma	816205008	SNOMED	Condition
Malignancy	37311850	Mucosal nodular melanoma	816204007	SNOMED	Condition
Malignancy	37311897	Parafollicular cell carcinoma	789004008	SNOMED	Condition
Malignancy	37311916	Mesothelial carcinoma of liver	788982002	SNOMED	Condition
Malignancy	37311919	Malignant pilonidal cyst	788979007	SNOMED	Condition
Malignancy	37311926	Juvenile myelomonocytic leukemia in remission	788972003	SNOMED	Condition
Malignancy	37312023	B-cell prolymphocytic leukemia in remission	788874003	SNOMED	Condition
Malignancy	37312118	Malignant middle ear paraganglioma	789721005	SNOMED	Condition
Malignancy	37312142	Malignant lymphomatoid granulomatosis of lung	789690008	SNOMED	Condition
Malignancy	37312143	Malignant lymphomatoid granulomatosis	789689004	SNOMED	Condition
Malignancy	37394065	Recurrent squamous cell carcinoma	1025781000000106	SNOMED	Condition
Malignancy	37395565	Primary papillary serous cystadenocarcinoma of endometrium	107781000119109	SNOMED	Condition
Malignancy	37395573	Primary malignant germ cell neoplasm	145831000119103	SNOMED	Condition
Malignancy	37395579	Paget disease of anal canal	236811000119101	SNOMED	Condition
Malignancy	37395648	Primary small cell malignant neoplasm of lung, TNM stage 1	67811000119102	SNOMED	Condition
Malignancy	37395649	Primary small cell malignant neoplasm of lung, TNM stage 2	67821000119109	SNOMED	Condition
Malignancy	37395650	Primary small cell malignant neoplasm of lung, TNM stage 3	67831000119107	SNOMED	Condition
Malignancy	37395651	Primary small cell malignant neoplasm of lung, TNM stage 4	67841000119103	SNOMED	Condition
Malignancy	37395835	Familial prostate cancer	715412008	SNOMED	Condition
Malignancy	37395837	Familial malignant neoplasm of pancreas	715414009	SNOMED	Condition
Malignancy	37396006	Interdigitating dendritic cell sarcoma	715664005	SNOMED	Condition
Malignancy	37396184	Ependymoblastoma	715901002	SNOMED	Condition
Malignancy	37396186	Medulloepithelioma	715903004	SNOMED	Condition
Malignancy	37396187	Pineal parenchymal tumor of intermediate differentiation	715904005	SNOMED	Condition
Malignancy	37396219	ALK-positive large B-cell lymphoma	715950008	SNOMED	Condition
Malignancy	37396458	Nodular basal cell carcinoma of skin	716274007	SNOMED	Condition
Malignancy	37396688	Epstein-Barr virus associated gastric carcinoma	716586009	SNOMED	Condition
Malignancy	37396690	Primary non-gestational choriocarcinoma of ovary	716588005	SNOMED	Condition
Malignancy	37396735	Mixed oligoastrocytoma	716647001	SNOMED	Condition
Malignancy	37396736	Embryonal sarcoma of liver	716648006	SNOMED	Condition
Malignancy	37396737	Extraovarian primary peritoneal carcinoma	716649003	SNOMED	Condition
Malignancy	37396739	Leiomyosarcoma of small intestine	716651004	SNOMED	Condition
Malignancy	37396740	Neuroendocrine carcinoma of thymus	716653001	SNOMED	Condition
Malignancy	37396742	Aggressive systemic mastocytosis	716655008	SNOMED	Condition
Malignancy	37396743	Familial papillary thyroid carcinoma with renal papillary neoplasia syndrome	716657000	SNOMED	Condition
Malignancy	37396745	Squamous cell carcinoma of head and neck	716659002	SNOMED	Condition
Malignancy	37396882	Theca steroid producing cell malignant neoplasm of ovary	716855006	SNOMED	Condition
Malignancy	37396884	Hereditary diffuse carcinoma of stomach	716859000	SNOMED	Condition
Malignancy	37397353	Melanoma and neural system tumor syndrome	717968005	SNOMED	Condition
Malignancy	37397536	Inherited predisposition to essential thrombocythemia	718195003	SNOMED	Condition
Malignancy	37397538	Primary pulmonary lymphoma	718200007	SNOMED	Condition
Malignancy	37397555	Hereditary breast and ovarian cancer syndrome	718220008	SNOMED	Condition
Malignancy	37399015	Epstein-Barr virus positive diffuse large B-cell lymphoma of elderly	716788007	SNOMED	Condition
Malignancy	37399542	Carcinoma of salivary gland type of breast	716593008	SNOMED	Condition
Malignancy	37399544	Primary hepatic neuroendocrine carcinoma	716652006	SNOMED	Condition
Malignancy	37402499	Malignant pericardial effusion in diseases classified elsewhere	I31.31	ICD10CM	Condition
Malignancy	40218700	Radiopharmaceutical therapy, non-Hodgkin's lymphoma, includes administration of radiopharmaceutical (e.g. radiolabeled antibodies) (Deprecated)	G0274	HCPCS	Procedure
Malignancy	40273244	Mesothelioma of pleura	109373004	SNOMED	Condition
Malignancy	40273247	Mesothelioma (malignant) of site other than pleura AND pericardium	109376007	SNOMED	Condition
Malignancy	40273664	Kaposi's sarcoma of soft tissues	109387004	SNOMED	Condition
Malignancy	40275374	Progressive systemic mastocytosis	111586003	SNOMED	Condition
Malignancy	40275736	Overlapping malignant neoplasm of other and unspecified parts of mouth	109829005	SNOMED	Condition
Malignancy	40275758	Primary malignant neoplasm of other parts of pancreas	109849001	SNOMED	Condition
Malignancy	40275783	Overlapping malignant neoplasm of urinary bladder	109871006	SNOMED	Condition
Malignancy	40276263	Waldenström macroglobulinemia (clinical)	109981009	SNOMED	Condition
Malignancy	40276268	Extramedullary plasmacytoma (clinical)	109987008	SNOMED	Condition
Malignancy	40276279	Refractory anemia with excess blasts (clinical)	109999001	SNOMED	Condition
Malignancy	40276290	Other type of lymphoid leukemia (clinical)	110010001	SNOMED	Condition
Malignancy	40287126	Gamma heavy chain disease	123062004	SNOMED	Condition
Malignancy	40288552	Reticulosarcoma	118604003	SNOMED	Condition
Malignancy	40288713	Refractory anemia	123306007	SNOMED	Condition
Malignancy	40288717	Systemic mastocytosis	123310005	SNOMED	Condition
Malignancy	40288720	Alpha heavy chain disease	123312002	SNOMED	Condition
Malignancy	40294163	Angioimmunoblastic lymphadenopathy with dysproteinemia	127216000	SNOMED	Condition
Malignancy	40294169	Hematologic malignancy	127221002	SNOMED	Condition
Malignancy	40294172	Acute myeloid leukemia with maturation, FAB M2	127224005	SNOMED	Condition
Malignancy	40305984	Retinoblastoma	134191003	SNOMED	Condition
Malignancy	40306586	Malignant phyllodes tumor	134331008	SNOMED	Observation
Malignancy	40313685	AIDS with reticulosarcoma	15118008	SNOMED	Condition
Malignancy	40320128	Malignant tumor	154432008	SNOMED	Condition
Malignancy	40320131	Carcinoma of lip	154435005	SNOMED	Condition
Malignancy	40320132	Tongue carcinoma	154436006	SNOMED	Condition
Malignancy	40320133	(Ca major salivary gland) or (carcinoma: [parotid gland] or [sublingual] or [submandibular])	154437002	SNOMED	Condition
Malignancy	40320135	(Ca oro/naso/hypopharynx) or (carcinoma: [pharynx] or [tonsil])	154439004	SNOMED	Condition
Malignancy	40320137	Ca lip, oral, pharynx NOS	154440002	SNOMED	Condition
Malignancy	40320138	Carcinoma of esophagus	154441003	SNOMED	Condition
Malignancy	40320139	Ca upper third esophagus	154442005	SNOMED	Condition
Malignancy	40320140	Ca middle third esophagus	154443000	SNOMED	Condition
Malignancy	40320141	Ca lower third esophagus	154444006	SNOMED	Condition
Malignancy	40320142	Ca esophagus NOS	154445007	SNOMED	Condition
Malignancy	40320143	Carcinoma of stomach	154446008	SNOMED	Condition
Malignancy	40320145	Ca pylorus - stomach	154448009	SNOMED	Condition
Malignancy	40320146	Ca fundus - stomach	154449001	SNOMED	Condition
Malignancy	40320147	Ca Body - stomach	154450001	SNOMED	Condition
Malignancy	40320149	Ca lesser curvature - stomach	154451002	SNOMED	Condition
Malignancy	40320150	Ca greater curvature - stomach	154452009	SNOMED	Condition
Malignancy	40320151	Ca stomach NOS	154453004	SNOMED	Condition
Malignancy	40320152	Carcinoma of colon	154454005	SNOMED	Condition
Malignancy	40320153	Ca hepatic flexure - colon	154455006	SNOMED	Condition
Malignancy	40320154	Ca transverse colon	154456007	SNOMED	Condition
Malignancy	40320155	Ca descending colon	154457003	SNOMED	Condition
Malignancy	40320156	Ca sigmoid colon	154458008	SNOMED	Condition
Malignancy	40320158	Ca ascending colon	154460005	SNOMED	Condition
Malignancy	40320160	Ca splenic flexure - colon	154461009	SNOMED	Condition
Malignancy	40320161	(Ca appendix) or (appendix carcinoma)	154462002	SNOMED	Condition
Malignancy	40320162	Ca colon NOS	154463007	SNOMED	Condition
Malignancy	40320163	Ca rectum with Ca anus	154464001	SNOMED	Condition
Malignancy	40320164	Carcinoma of the rectosigmoid junction	154465000	SNOMED	Condition
Malignancy	40320165	(Ca rectum) or (rectum carcinoma)	154466004	SNOMED	Condition
Malignancy	40320166	(Ca anus) or (anus carcinoma)	154467008	SNOMED	Condition
Malignancy	40320167	Ca rectum + Ca anus NOS	154468003	SNOMED	Condition
Malignancy	40320169	Ca liver - primary	154470007	SNOMED	Condition
Malignancy	40320171	Ca intrahepatic bile ducts	154471006	SNOMED	Condition
Malignancy	40320172	Gallbladder Ca	154472004	SNOMED	Condition
Malignancy	40320173	Ca extrahepatic bile ducts	154473009	SNOMED	Condition
Malignancy	40320174	Ca liver/biliary system NOS	154474003	SNOMED	Condition
Malignancy	40320175	Carcinoma of pancreas	154475002	SNOMED	Condition
Malignancy	40320176	Ca head of pancreas	154476001	SNOMED	Condition
Malignancy	40320177	Ca body of pancreas	154477005	SNOMED	Condition
Malignancy	40320178	Ca tail of pancreas	154478000	SNOMED	Condition
Malignancy	40320179	Ca pancreas NOS	154479008	SNOMED	Condition
Malignancy	40320180	Carcinoma of larynx	154480006	SNOMED	Condition
Malignancy	40320182	Ca larynx - glottis	154481005	SNOMED	Condition
Malignancy	40320183	Ca larynx - supraglottis	154482003	SNOMED	Condition
Malignancy	40320184	Ca larynx - subglottis	154483008	SNOMED	Condition
Malignancy	40320185	Ca larynx - NOS	154484002	SNOMED	Condition
Malignancy	40320186	(Bronchus carcinoma) or (lung carcinoma) or (Ca trachea/bronchus/lung)	154485001	SNOMED	Condition
Malignancy	40320188	Ca main bronchus	154487009	SNOMED	Condition
Malignancy	40320194	Ca trachea/bronchus/lung NOS	154492006	SNOMED	Condition
Malignancy	40320195	(Ca bone/articular cartilage) or (bone carcinoma) or (sarcoma bone/articular cart)	154493001	SNOMED	Condition
Malignancy	40320196	Ca skull/face/jaw bone	154494007	SNOMED	Condition
Malignancy	40320197	(Ca vertebral column) or (spine carcinoma)	154495008	SNOMED	Condition
Malignancy	40320198	Ca ribs/sternum/clavicle	154496009	SNOMED	Condition
Malignancy	40320199	Ca upper limb bones/scapula	154497000	SNOMED	Condition
Malignancy	40320200	Ca pelvic bones/sacrum/coccyx	154498005	SNOMED	Condition
Malignancy	40320201	Ca lower limb bones	154499002	SNOMED	Condition
Malignancy	40320202	Ca bone/joint cartilage NOS	154500006	SNOMED	Condition
Malignancy	40320205	Melanoma: [skin] or [malignant]	154501005	SNOMED	Condition
Malignancy	40320206	Malignant melanoma of head and neck	154502003	SNOMED	Condition
Malignancy	40320207	Malignant melanoma of trunk	154503008	SNOMED	Condition
Malignancy	40320208	Malignant melanoma of upper limb	154504002	SNOMED	Condition
Malignancy	40320209	Malignant melanoma of lower limb	154505001	SNOMED	Condition
Malignancy	40320210	Malignant melanoma of skin NOS	154506000	SNOMED	Condition
Malignancy	40320212	Ca skin - head/neck	154508004	SNOMED	Condition
Malignancy	40320213	Ca skin - trunk	154509007	SNOMED	Condition
Malignancy	40320214	Ca skin - upper limb	154510002	SNOMED	Condition
Malignancy	40320216	Ca skin - lower limb	154511003	SNOMED	Condition
Malignancy	40320217	Ca skin - other NOS	154512005	SNOMED	Condition
Malignancy	40320218	Carcinoma of breast	154513000	SNOMED	Condition
Malignancy	40320219	(Paget's disease of nipple) or (Ca breast - nipple/central)	154514006	SNOMED	Condition
Malignancy	40320220	Ca breast-upper,inner quadrant	154515007	SNOMED	Condition
Malignancy	40320221	Ca breast-lower,inner quadrant	154516008	SNOMED	Condition
Malignancy	40320222	Ca breast-upper,outer quadrant	154517004	SNOMED	Condition
Malignancy	40320223	Ca breast-lower,outer quadrant	154518009	SNOMED	Condition
Malignancy	40320224	Ca breast - axillary tail	154519001	SNOMED	Condition
Malignancy	40320225	Ca breast - male	154520007	SNOMED	Condition
Malignancy	40320227	Ca breast - NOS	154521006	SNOMED	Condition
Malignancy	40320229	Ca cervix uteri - endocervix	154523009	SNOMED	Condition
Malignancy	40320230	Ca cervix uteri - exocervix	154524003	SNOMED	Condition
Malignancy	40320231	Ca cervix uteri NOS	154525002	SNOMED	Condition
Malignancy	40320233	Ca ovary/other uterine adnexa	154527005	SNOMED	Condition
Malignancy	40320234	Malignant tumor of ovary	154528000	SNOMED	Condition
Malignancy	40320235	(Fallopian tube Ca) or (Ca ovary/uterine adnexa NOS)	154529008	SNOMED	Observation
Malignancy	40320238	Carcinoma of prostate	154531004	SNOMED	Condition
Malignancy	40320239	Malignant tumor of testis: [carcinoma] or [seminoma] or [teratoma]	154532006	SNOMED	Condition
Malignancy	40320240	Carcinoma genital organs	154533001	SNOMED	Condition
Malignancy	40320241	Malignant tumor of vagina	154534007	SNOMED	Condition
Malignancy	40320242	Ca vulva: [clitoral Ca] or [labial Ca]	154535008	SNOMED	Condition
Malignancy	40320243	Ca penis	154536009	SNOMED	Condition
Malignancy	40320245	Malignant tumor of scrotum	154538005	SNOMED	Condition
Malignancy	40320246	Carcinoma of genital organs NOS	154539002	SNOMED	Condition
Malignancy	40320247	(Carcinoma bladder) or (bladder Ca)	154540000	SNOMED	Condition
Malignancy	40320250	Malignant tumor of kidney	154542008	SNOMED	Condition
Malignancy	40320251	Malignant tumor of ureter	154543003	SNOMED	Condition
Malignancy	40320252	Malignant tumor of urethra	154544009	SNOMED	Condition
Malignancy	40320254	(Carcinoma brain) or (brain Ca) or (cerebral tumor - malignant)	154546006	SNOMED	Condition
Malignancy	40320255	Cerebrum Ca	154547002	SNOMED	Condition
Malignancy	40320256	Malignant neoplasm of cerebellum	154548007	SNOMED	Condition
Malignancy	40320257	Malignant neoplasm of brainstem	154549004	SNOMED	Condition
Malignancy	40320615	Other primary carcinomas	154551000	SNOMED	Condition
Malignancy	40320618	Malignant tumor of thyroid gland	154554008	SNOMED	Condition
Malignancy	40320630	(Secondary Ca specified sites) or (metastases specified sites) or (secondary Ca known site)	154565003	SNOMED	Condition
Malignancy	40320640	Secondary Ca NOS	154574001	SNOMED	Condition
Malignancy	40320641	(Ca unspecified site) or (secondary - unknown site)	154575000	SNOMED	Condition
Malignancy	40320643	Ca - unspecified site NOS	154577008	SNOMED	Condition
Malignancy	40320644	(Lymphatic tissue carcinoma) or (lymphoma)	154578003	SNOMED	Condition
Malignancy	40320645	Reticulosarcoma	154579006	SNOMED	Condition
Malignancy	40320646	Lymphosarcoma	154580009	SNOMED	Condition
Malignancy	40320648	Burkitt's lymphoma	154581008	SNOMED	Condition
Malignancy	40320649	Hodgkin's disease	154582001	SNOMED	Condition
Malignancy	40320650	(Non-Hodgkin's lymphoma) or (histiocytosis X) or (Letterer-Siwe disease) or (lymphatic tissue Ca NOS)	154583006	SNOMED	Condition
Malignancy	40320651	Multiple myeloma etc.	154584000	SNOMED	Condition
Malignancy	40320652	Myeloma	154585004	SNOMED	Condition
Malignancy	40320660	Chronic myeloid leukemia	154592009	SNOMED	Condition
Malignancy	40320664	[M]Subacute monocytic leukemia	154596007	SNOMED	Condition
Malignancy	40320665	Leukemia - specif. cell NOS	154597003	SNOMED	Condition
Malignancy	40320666	Leukemia of unspecified cell type	154598008	SNOMED	Condition
Malignancy	40320667	Acute leukemia NOS	154599000	SNOMED	Condition
Malignancy	40320668	Chronic leukemia NOS	154600002	SNOMED	Condition
Malignancy	40320671	Subacute leukemia NOS	154601003	SNOMED	Condition
Malignancy	40320672	(Aleukemic leukemia) or (leukemia - unspec cell NOS)	154602005	SNOMED	Condition
Malignancy	40320674	Kaposi's sarcoma	154604006	SNOMED	Condition
Malignancy	40320676	Malignant neoplasm NOS (& sarcoma NOS)	154606008	SNOMED	Condition
Malignancy	40321184	Carcinoid syndrome	154717002	SNOMED	Condition
Malignancy	40340736	Angioendotheliomatosis	17158006	SNOMED	Condition
Malignancy	40345632	Malignant disease	264547004	SNOMED	Condition
Malignancy	40351691	Cerebrum Ca	274086009	SNOMED	Condition
Malignancy	40352016	Malignant tumor of stomach	269458007	SNOMED	Condition
Malignancy	40352038	Chronic erythremia	269478004	SNOMED	Observation
Malignancy	40352491	(Ca lip, oral, pharynx) or (oral carcinomas)	269514005	SNOMED	Condition
Malignancy	40352494	(Ca major salivary gland) or (carcinoma: [parotid gland] or [sublingual] or [submandibular])	269517003	SNOMED	Condition
Malignancy	40352495	(Ca gum, + rest of mouth) or (carcinoma: [cheek] or [mouth] or [palate])	269518008	SNOMED	Condition
Malignancy	40352496	(Ca oro/naso/hypopharynx) or (carcinoma: [pharynx] or [tonsil])	269519000	SNOMED	Condition
Malignancy	40352499	Ca upper third esophagus	269521005	SNOMED	Condition
Malignancy	40352501	Ca middle third esophagus	269523008	SNOMED	Condition
Malignancy	40352502	Ca lower third esophagus	269524002	SNOMED	Condition
Malignancy	40352504	Ca cardia - stomach	269526000	SNOMED	Condition
Malignancy	40352505	Ca pylorus - stomach	269527009	SNOMED	Condition
Malignancy	40352506	Ca fundus - stomach	269528004	SNOMED	Condition
Malignancy	40352507	Ca Body - stomach	269529007	SNOMED	Condition
Malignancy	40352508	Ca lesser curvature - stomach	269530002	SNOMED	Condition
Malignancy	40352510	Ca greater curvature - stomach	269531003	SNOMED	Condition
Malignancy	40352513	Ca hepatic flexure - colon	269534006	SNOMED	Condition
Malignancy	40352514	Ca transverse colon	269535007	SNOMED	Condition
Malignancy	40352515	Ca descending colon	269536008	SNOMED	Condition
Malignancy	40352516	Ca sigmoid colon	269537004	SNOMED	Condition
Malignancy	40352517	(Ca cecum) or (cecum carcinoma)	269538009	SNOMED	Condition
Malignancy	40352518	Ca ascending colon	269539001	SNOMED	Condition
Malignancy	40352519	Ca splenic flexure - colon	269540004	SNOMED	Condition
Malignancy	40352521	(Ca appendix) or (appendix carcinoma)	269541000	SNOMED	Condition
Malignancy	40352525	(Ca rectum) or (rectum carcinoma)	269545009	SNOMED	Condition
Malignancy	40352526	(Ca anus) or (anus carcinoma)	269546005	SNOMED	Condition
Malignancy	40352527	(Liver carcinoma) or (Ca: [liver/biliary system] or [biliary system])	269547001	SNOMED	Condition
Malignancy	40352528	Ca liver - primary	269548006	SNOMED	Condition
Malignancy	40352529	Ca intrahepatic bile ducts	269549003	SNOMED	Condition
Malignancy	40352530	Gallbladder Ca	269550003	SNOMED	Condition
Malignancy	40352532	Ca extrahepatic bile ducts	269551004	SNOMED	Condition
Malignancy	40352534	Ca head of pancreas	269553001	SNOMED	Condition
Malignancy	40352535	Ca body of pancreas	269554007	SNOMED	Condition
Malignancy	40352536	Ca tail of pancreas	269555008	SNOMED	Condition
Malignancy	40352538	Ca larynx - glottis	269557000	SNOMED	Condition
Malignancy	40352539	Ca larynx - supraglottis	269558005	SNOMED	Condition
Malignancy	40352540	Ca larynx - subglottis	269559002	SNOMED	Condition
Malignancy	40352543	(Bronchus carcinoma) or (lung carcinoma) or (Ca trachea/bronchus/lung)	269561006	SNOMED	Condition
Malignancy	40352544	(Trachea carcinoma) or (Pancoast's tumor) or (Ca trachea)	269562004	SNOMED	Condition
Malignancy	40352545	Ca main bronchus	269563009	SNOMED	Condition
Malignancy	40352548	Ca lower lobe bronchus/lung	269566001	SNOMED	Condition
Malignancy	40352549	Ca trachea/bronchus/lung NOS	269567005	SNOMED	Condition
Malignancy	40352550	(Ca bone/articular cartilage) or (bone carcinoma) or (sarcoma bone/articular cart)	269568000	SNOMED	Condition
Malignancy	40352552	(Ca vertebral column) or (spine carcinoma)	269570009	SNOMED	Condition
Malignancy	40352554	Ca ribs/sternum/clavicle	269571008	SNOMED	Condition
Malignancy	40352555	Ca upper limb bones/scapula	269572001	SNOMED	Condition
Malignancy	40352556	Ca pelvic bones/sacrum/coccyx	269573006	SNOMED	Condition
Malignancy	40352558	Ca lower limb bones	269575004	SNOMED	Condition
Malignancy	40352567	Ca skin - head/neck	269583005	SNOMED	Condition
Malignancy	40352568	Ca skin - trunk	269584004	SNOMED	Condition
Malignancy	40352569	Ca skin - upper limb	269585003	SNOMED	Condition
Malignancy	40352570	Ca skin - lower limb	269586002	SNOMED	Condition
Malignancy	40352572	(Paget's disease of nipple) or (Ca breast - nipple/central)	269588001	SNOMED	Condition
Malignancy	40352573	Ca breast-upper,inner quadrant	269589009	SNOMED	Condition
Malignancy	40352574	Ca breast-lower,inner quadrant	269590000	SNOMED	Condition
Malignancy	40352576	Ca breast-upper,outer quadrant	269591001	SNOMED	Condition
Malignancy	40352577	Ca breast-lower,outer quadrant	269592008	SNOMED	Condition
Malignancy	40352578	Ca breast - axillary tail	269593003	SNOMED	Condition
Malignancy	40352579	Ca breast - male	269594009	SNOMED	Condition
Malignancy	40352581	Carcinoma cervix uteri: [adenocarcinoma] or [invasive]	269596006	SNOMED	Condition
Malignancy	40352582	Ca cervix uteri - endocervix	269597002	SNOMED	Condition
Malignancy	40352583	Ca cervix uteri - exocervix	269598007	SNOMED	Condition
Malignancy	40352591	Ca vulva: [clitoral Ca] or [labial Ca]	269604005	SNOMED	Condition
Malignancy	40352592	Ca penis	269605006	SNOMED	Condition
Malignancy	40352594	(Carcinoma bladder) or (bladder Ca)	269607003	SNOMED	Condition
Malignancy	40352598	(Carcinoma brain) or (brain Ca) or (cerebral tumor - malignant)	269610005	SNOMED	Condition
Malignancy	40352602	Malignant tumor of eye: [Ca eye] or [malignant melanoma] or [retinoblastoma]	269614001	SNOMED	Condition
Malignancy	40352607	(Secondary Ca specified sites) or (metastases specified sites) or (secondary Ca known site)	269619006	SNOMED	Condition
Malignancy	40352612	(Ca unspecified site) or (secondary - unknown site)	269623003	SNOMED	Condition
Malignancy	40352615	Ca - unspecified site NOS	269626006	SNOMED	Condition
Malignancy	40352616	(Lymphatic tissue carcinoma) or (lymphoma)	269627002	SNOMED	Condition
Malignancy	40352618	Multiple myeloma etc.	269629004	SNOMED	Condition
Malignancy	40352623	(Aleukemic leukemia) or (leukemia - unspec cell NOS)	269633006	SNOMED	Condition
Malignancy	40352624	Malignant neoplasm NOS (& sarcoma NOS)	269634000	SNOMED	Condition
Malignancy	40358257	[X]Non-Hodgkin's lymphoma, unspecified type	271385002	SNOMED	Condition
Malignancy	40358342	Malignant neoplasm of common bile duct	271466001	SNOMED	Condition
Malignancy	40358364	Acute erythremia and erythroleukemia	271486002	SNOMED	Observation
Malignancy	40359101	Carcinoma of vocal cord	281594002	SNOMED	Condition
Malignancy	40359356	Primary malignant tumor of peritoneum	277781002	SNOMED	Condition
Malignancy	40366992	Cerebral tumor - malignant	275464006	SNOMED	Condition
Malignancy	40367584	Refractory anemia with ringed sideroblasts	277595002	SNOMED	Condition
Malignancy	40367585	Refractory anemia with excess blasts in transformation	277596001	SNOMED	Condition
Malignancy	40367590	Acute myeloblastic leukemia	277600006	SNOMED	Condition
Malignancy	40367643	Angiocentric T-cell lymphoma	277648007	SNOMED	Condition
Malignancy	40368091	Acute myeloblastic leukemia - undifferentiated	285763005	SNOMED	Condition
Malignancy	40368094	Acute myeloblastic leukemia without maturation	285766002	SNOMED	Condition
Malignancy	40368096	Acute myeloblastic leukemia with maturation	285768001	SNOMED	Condition
Malignancy	40376611	HIV disease resulting in Kaposi's sarcoma	186722007	SNOMED	Condition
Malignancy	40380842	Malignant neoplasm of upper lip, external	187600004	SNOMED	Condition
Malignancy	40380847	Malignant tumor of vermilion border of lower lip	187603002	SNOMED	Condition
Malignancy	40380851	Malignant neoplasm of upper lip, buccal aspect	187607001	SNOMED	Condition
Malignancy	40380853	Malignant tumor of upper labial mucosa	187609003	SNOMED	Condition
Malignancy	40381296	Malignant tumor of upper labial mucosa	187610008	SNOMED	Condition
Malignancy	40381298	Malignant tumor of lower labial mucosa	187612000	SNOMED	Condition
Malignancy	40381301	Malignant neoplasm of lower lip, mucosa	187615003	SNOMED	Condition
Malignancy	40381302	Malignant tumor of lower labial mucosa	187616002	SNOMED	Condition
Malignancy	40381305	Malignant neoplasm of lip unspecified, mucosa	187619009	SNOMED	Condition
Malignancy	40381312	Malignant neoplasm of lip, unspecified	187625008	SNOMED	Condition
Malignancy	40381321	Malignant neoplasm of dorsal surface of tongue	187633009	SNOMED	Condition
Malignancy	40381326	Malignant neoplasm of ventral surface of tongue	187638000	SNOMED	Condition
Malignancy	40381336	Malignant neoplasm, overlapping lesion of major salivary glands	187647008	SNOMED	Condition
Malignancy	40381344	Malignant neoplasm, overlapping lesion of floor of mouth	187654002	SNOMED	Condition
Malignancy	40381363	Malignant neoplasm of faucial tonsil	187671001	SNOMED	Condition
Malignancy	40381364	Malignant neoplasm of palatine tonsil	187672008	SNOMED	Condition
Malignancy	40381365	Malignant neoplasm of overlapping lesion of tonsil	187673003	SNOMED	Condition
Malignancy	40381368	Malignant tumor of tonsillar pillar	187676006	SNOMED	Condition
Malignancy	40381369	Malignant tumor of glossopalatine fold	187677002	SNOMED	Condition
Malignancy	40381370	Malignant tumor of anterior tonsillar pillar	187678007	SNOMED	Condition
Malignancy	40381371	Malignant tumor of tonsillar pillar	187679004	SNOMED	Condition
Malignancy	40381379	Malignant neoplasm of lateral wall of oropharynx	187686007	SNOMED	Condition
Malignancy	40381389	Malignant tumor of adenoid	187695004	SNOMED	Condition
Malignancy	40381399	Malignant tumor posterior margin nasal septum and choanae	187703008	SNOMED	Condition
Malignancy	40381826	Malignant neoplasm, overlapping lesion of nasopharynx	187705001	SNOMED	Condition
Malignancy	40381831	Malignant neoplasm, overlapping lesion of hypopharynx	187710002	SNOMED	Condition
Malignancy	40381839	Malignant tumor of hypopharynx	187717004	SNOMED	Condition
Malignancy	40381851	Malignant neoplasm, overlapping lesion of esophagus	187728000	SNOMED	Condition
Malignancy	40381861	Malignant neoplasm of prepylorus of stomach	187737000	SNOMED	Condition
Malignancy	40381870	Malignant neoplasm, overlapping lesion of stomach	187745005	SNOMED	Condition
Malignancy	40381877	Malignant neoplasm of small intestine and duodenum	187751000	SNOMED	Condition
Malignancy	40381879	Malignant neoplasm, overlapping lesion of small intestine	187753002	SNOMED	Condition
Malignancy	40381885	Malignant neoplasm of colon (& NOS)	187759003	SNOMED	Condition
Malignancy	40381888	Malignant neoplasm of rectum (& carcinoma)	187761007	SNOMED	Condition
Malignancy	40381889	Malignant neoplasm of anal canal (& anal carcinoma)	187762000	SNOMED	Condition
Malignancy	40381890	Malignant tumor of cloacogenic zone	187763005	SNOMED	Condition
Malignancy	40381895	Primary malignant neoplasm of liver	187768001	SNOMED	Condition
Malignancy	40381897	Angiosarcoma of liver	187770005	SNOMED	Condition
Malignancy	40381900	Malignant neoplasm of intrahepatic bile ducts	187772002	SNOMED	Condition
Malignancy	40381902	Malignant neoplasm of interlobular biliary canals	187774001	SNOMED	Condition
Malignancy	40381903	Malignant neoplasm of intrahepatic biliary passages	187775000	SNOMED	Condition
Malignancy	40381911	Malignant neoplasm of gallbladder (& carcinoma)	187782001	SNOMED	Observation
Malignancy	40381912	Malignant neoplasm of cystic duct	187783006	SNOMED	Condition
Malignancy	40381914	Malignant neoplasm of common bile duct (& [carcinoma])	187785004	SNOMED	Condition
Malignancy	40381917	Malignant neoplasm, overlapping lesion of biliary tract	187788002	SNOMED	Condition
Malignancy	40381925	Malignant neoplasm, overlapping lesion of pancreas	187795006	SNOMED	Condition
Malignancy	40382349	Malignant neoplasm of periadrenal tissue	187802009	SNOMED	Condition
Malignancy	40382353	Malignant mesothelioma of peritoneum	187806007	SNOMED	Condition
Malignancy	40382360	Malignant neoplasm of parietal peritoneum	187812002	SNOMED	Condition
Malignancy	40382361	Malignant neoplasm of pelvic peritoneum	187813007	SNOMED	Condition
Malignancy	40382363	Malignant neoplasm of mesentery	187815000	SNOMED	Condition
Malignancy	40382399	Malignant neoplasm, overlapping lesion of larynx	187848000	SNOMED	Condition
Malignancy	40382400	Malignant neoplasm of epiglottis NOS	187849008	SNOMED	Condition
Malignancy	40382404	Malignant neoplasm of trachea, bronchus and lung	187852000	SNOMED	Condition
Malignancy	40382408	Malignant neoplasm of main bronchus	187856002	SNOMED	Condition
Malignancy	40382410	Malignant neoplasm of hilus of lung	187858001	SNOMED	Condition
Malignancy	40382412	Malignant neoplasm of upper lobe, bronchus or lung: (& [Pancoast's syndrome])	187860004	SNOMED	Condition
Malignancy	40382426	Malignant neoplasm of overlapping lesion of bronchus and lung	187872005	SNOMED	Condition
Malignancy	40382429	Malignant neoplasm lung: [of bronchus or lung NOS] or [lung cancer]	187875007	SNOMED	Condition
Malignancy	40382430	Malignant neoplasm of parietal pleura	187876008	SNOMED	Condition
Malignancy	40382431	Malignant neoplasm of visceral pleura	187877004	SNOMED	Condition
Malignancy	40382432	Malignant mesothelioma of pleura	187878009	SNOMED	Condition
Malignancy	40382438	Malignant neoplasm of epicardium	187883001	SNOMED	Condition
Malignancy	40382439	Malignant neoplasm of pericardium	187884007	SNOMED	Condition
Malignancy	40382440	Malignant mesothelioma of pericardium	187885008	SNOMED	Condition
Malignancy	40382442	Malignant neoplasm of anterior mediastinum	187887000	SNOMED	Condition
Malignancy	40382443	Malignant neoplasm of posterior mediastinum	187888005	SNOMED	Condition
Malignancy	40382444	[X]Malignant neoplasm of mediastinum, part unspecified	187889002	SNOMED	Condition
Malignancy	40382448	Malignant neoplasm, overlapping lesion of heart, mediastinum and pleura	187892003	SNOMED	Condition
Malignancy	40382854	[Malignant neoplasm] or [carcinoma] of bone (& [sarcoma]), connective tissue, skin and breast	187898004	SNOMED	Condition
Malignancy	40382855	Malignant neoplasm of bone and articular cartilage (& [chondroma] or [osteoma])	187899007	SNOMED	Condition
Malignancy	40382859	Malignant neoplasm of ethmoid bone	187901003	SNOMED	Condition
Malignancy	40382860	Malignant neoplasm of frontal bone	187902005	SNOMED	Condition
Malignancy	40382862	Malignant neoplasm of nasal bone	187904006	SNOMED	Condition
Malignancy	40382863	Malignant neoplasm of occipital bone	187905007	SNOMED	Condition
Malignancy	40382865	Malignant neoplasm of parietal bone	187907004	SNOMED	Condition
Malignancy	40382866	Malignant neoplasm of sphenoid bone	187908009	SNOMED	Condition
Malignancy	40382867	Malignant neoplasm of temporal bone	187909001	SNOMED	Condition
Malignancy	40382868	Malignant neoplasm of zygomatic bone	187910006	SNOMED	Condition
Malignancy	40382870	Malignant neoplasm of maxilla	187911005	SNOMED	Condition
Malignancy	40382871	Malignant neoplasm of turbinate	187912003	SNOMED	Condition
Malignancy	40382872	Malignant neoplasm of vomer	187913008	SNOMED	Condition
Malignancy	40382874	Malignant neoplasm of mandible	187915001	SNOMED	Condition
Malignancy	40382882	Malignant neoplasm of rib	187922009	SNOMED	Condition
Malignancy	40382883	Malignant neoplasm of sternum	187923004	SNOMED	Condition
Malignancy	40382884	Malignant neoplasm of clavicle	187924005	SNOMED	Condition
Malignancy	40382890	Malignant neoplasm of scapula	187930005	SNOMED	Condition
Malignancy	40382892	Malignant neoplasm of acromion	187931009	SNOMED	Condition
Malignancy	40382894	Malignant neoplasm of radius	187933007	SNOMED	Condition
Malignancy	40382895	Malignant neoplasm of ulna	187934001	SNOMED	Condition
Malignancy	40382897	Malignant neoplasm of hand bones (& [carpal bones] or [metacarpal bones])	187936004	SNOMED	Condition
Malignancy	40382916	Malignant neoplasm of ilium	187953006	SNOMED	Condition
Malignancy	40382917	Malignant neoplasm of ischium	187954000	SNOMED	Condition
Malignancy	40382918	Malignant neoplasm of pubis	187955004	SNOMED	Condition
Malignancy	40382924	Malignant neoplasm of femur	187960000	SNOMED	Condition
Malignancy	40382925	Malignant neoplasm of fibula	187961001	SNOMED	Condition
Malignancy	40382926	Malignant neoplasm of tibia	187962008	SNOMED	Condition
Malignancy	40382929	Malignant neoplasm of patella	187965005	SNOMED	Condition
Malignancy	40382930	Malignant neoplasm of talus	187966006	SNOMED	Condition
Malignancy	40382936	Malignant neoplasm of cuboid	187971004	SNOMED	Condition
Malignancy	40382945	Malignant neoplasm, overlapping lesion of bone and articular cartilage of limbs	187980004	SNOMED	Condition
Malignancy	40382948	[X]Malignant neoplasm of overlapping lesion of bone and articular cartilage	187982007	SNOMED	Condition
Malignancy	40382949	[X]Malignant neoplasm of bones and articular cartilage of limb, unspecified	187983002	SNOMED	Condition
Malignancy	40382952	Malignant neoplasm of connective and soft tissue of head, face and neck	187986005	SNOMED	Condition
Malignancy	40382956	Malignant neoplasm of connective and soft tissue of head, face, and neck	187990007	SNOMED	Condition
Malignancy	40384786	Malignant neoplasm, overlapping lesion of eye and adnexa	188276002	SNOMED	Condition
Malignancy	40384789	Malignant neoplasm of brain (& [cerebral tumor])	188279009	SNOMED	Condition
Malignancy	40384817	Malignant neoplasm, overlapping lesion of brain	188303008	SNOMED	Condition
Malignancy	40384823	Malignant tumor of optic nerve	188309007	SNOMED	Condition
Malignancy	40384824	Malignant tumor of acoustic vestibular nerve	188310002	SNOMED	Condition
Malignancy	40384844	Malignant neoplasm, overlapping lesion of peripheral nerves and autonomic nervous system	188328000	SNOMED	Condition
Malignancy	40384845	[X]Malignant neoplasm of peripheral nerves and autonomic nervous system, unspecified	188329008	SNOMED	Condition
Malignancy	40384846	[X]Malignant neoplasm of peripheral nerves of trunk, unspecified	188330003	SNOMED	Condition
Malignancy	40384848	[X]Malignant neoplasm, overlapping lesion of brain and other part of central nervous system	188331004	SNOMED	Condition
Malignancy	40384849	[X]Malignant neoplasm of meninges, unspecified	188332006	SNOMED	Condition
Malignancy	40384854	Malignant neoplasm of adrenal gland (& pheochromocytoma)	188337000	SNOMED	Condition
Malignancy	40384860	Malignant neoplasm of carotid body	188342008	SNOMED	Condition
Malignancy	40384863	Malignant neoplasm of glomus jugulare	188345005	SNOMED	Condition
Malignancy	40384864	Malignant neoplasm of aortic body	188346006	SNOMED	Condition
Malignancy	40384865	Malignant neoplasm of coccygeal body	188347002	SNOMED	Condition
Malignancy	40384867	[X]Malignant neoplasm - pluriglandular involvement, unspecified	188349004	SNOMED	Condition
Malignancy	40384888	Malignant neoplasm of presacral region	188368001	SNOMED	Condition
Malignancy	40384889	Malignant neoplasm of sacrococcygeal region	188369009	SNOMED	Condition
Malignancy	40384903	Malignant neurilemmoma	189949003	SNOMED	Condition
Malignancy	40384980	[M]Plasmacytoma NOS	190017008	SNOMED	Condition
Malignancy	40385025	[M]Monocytic leukemia NOS	190058001	SNOMED	Condition
Malignancy	40385026	[M]Subacute monocytic leukemia	190059009	SNOMED	Condition
Malignancy	40385324	Molar pregnancy with choriocarcinoma	1884006	SNOMED	Condition
Malignancy	40385372	[M]Chronic monocytic leukemia	190060004	SNOMED	Condition
Malignancy	40385374	[M]Aleukemic monocytic leukemia	190061000	SNOMED	Condition
Malignancy	40385390	[M]Angioendotheliomatosis	190076008	SNOMED	Condition
Malignancy	40385400	Malignant neoplasm of lip, oral cavity and pharynx	190085008	SNOMED	Condition
Malignancy	40385401	[X]Malignant neoplasm of digestive organs	190086009	SNOMED	Condition
Malignancy	40385402	[X]Other sarcomas of the liver	190087000	SNOMED	Condition
Malignancy	40385403	[X]Other specified carcinomas of liver	190088005	SNOMED	Condition
Malignancy	40385404	[X]Malignant neoplasm of intestinal tract, part unspecified	190089002	SNOMED	Condition
Malignancy	40385405	[X]Malignant neoplasm of ill-defined sites within the digestive system	190090006	SNOMED	Condition
Malignancy	40385408	[X]Malignant neoplasm of bronchus or lung, unspecified	190092003	SNOMED	Condition
Malignancy	40385409	Malignant neoplasm, overlapping lesion of heart, mediastinum and pleura	190093008	SNOMED	Condition
Malignancy	40385410	Malignant neoplasm of upper respiratory tract, part unspecified	190094002	SNOMED	Condition
Malignancy	40385412	[X]Malignant neoplasm of ill-defined sites within the respiratory system	190096000	SNOMED	Condition
Malignancy	40385413	[X]Malignant neoplasm of mediastinum, part unspecified	190097009	SNOMED	Condition
Malignancy	40385414	[X]Malignant neoplasm of bone and articular cartilage	190098004	SNOMED	Condition
Malignancy	40385415	[X]Malignant neoplasm of overlapping lesion of bone and articular cartilage of limbs	190099007	SNOMED	Condition
Malignancy	40385416	[X]Malignant neoplasm of bones and articular cartilage of limb, unspecified	190100004	SNOMED	Condition
Malignancy	40385419	[X]Malignant neoplasm of overlapping lesion of bone and articular cartilage	190101000	SNOMED	Condition
Malignancy	40385420	[X]Malignant neoplasm of bone and articular cartilage, unspecified	190102007	SNOMED	Condition
Malignancy	40385422	Malignant melanoma of other and unspecified parts of face	190104008	SNOMED	Condition
Malignancy	40385423	[X]Malignant melanoma of skin, unspecified	190105009	SNOMED	Condition
Malignancy	40385424	[X]other malignant neoplasm of skin of other and unspecified parts of face	190106005	SNOMED	Condition
Malignancy	40385425	[X]Malignant neoplasm of skin, unspecified	190107001	SNOMED	Condition
Malignancy	40385428	[X]Mesothelioma, unspecified	190110008	SNOMED	Condition
Malignancy	40385430	[X]Kaposi's sarcoma of multiple organs	190111007	SNOMED	Condition
Malignancy	40385431	[X]Kaposi's sarcoma, unspecified	190112000	SNOMED	Condition
Malignancy	40385432	[X]Malignant neoplasm of peripheral nerves of trunk, unspecified	190113005	SNOMED	Condition
Malignancy	40385433	[X]Malignant neoplasm of overlapping lesion of peripheral nerves and autonomic nervous system	190114004	SNOMED	Condition
Malignancy	40385434	[X]Malignant neoplasm of peripheral nerves and autonomic nervous system, unspecified	190115003	SNOMED	Condition
Malignancy	40385435	[X]Malignant neoplasm of peritoneum, unspecified	190116002	SNOMED	Condition
Malignancy	40385436	[X]Malignant neoplasm of connective and soft tissue of trunk, unspecified	190117006	SNOMED	Condition
Malignancy	40385437	[X]Malignant neoplasm of connective and soft tissue, unspecified	190118001	SNOMED	Condition
Malignancy	40385438	[X]Malignant neoplasm overlapping lesion of skin	190119009	SNOMED	Condition
Malignancy	40385439	[X]Kaposi's sarcoma of other sites	190120003	SNOMED	Condition
Malignancy	40385441	[X]Malignant neoplasm of breast	190121004	SNOMED	Condition
Malignancy	40385442	[X]Malignant neoplasm of female genital organs	190122006	SNOMED	Condition
Malignancy	40385443	[X]Malignant neoplasm of uterine adnexa, unspecified	190123001	SNOMED	Condition
Malignancy	40385444	[X]Malignant neoplasm of other specified female genital organs	190124007	SNOMED	Condition
Malignancy	40385445	[X]Malignant neoplasm of overlapping lesion of female genital organs	190125008	SNOMED	Condition
Malignancy	40385446	[X]Malignant neoplasm of female genital organ, unspecified	190126009	SNOMED	Condition
Malignancy	40385447	[X]Malignant neoplasm of male genital organs	190127000	SNOMED	Condition
Malignancy	40385448	[X]Malignant neoplasm of other specified male genital organs	190128005	SNOMED	Condition
Malignancy	40385449	[X]Malignant neoplasm of overlapping lesion of male genital organs	190129002	SNOMED	Condition
Malignancy	40385450	[X]Malignant neoplasm of male genital organ, unspecified	190130007	SNOMED	Condition
Malignancy	40385453	[X]Malignant neoplasm of urinary organ, unspecified	190132004	SNOMED	Condition
Malignancy	40385455	[X]Malignant neoplasm of other and unspecified cranial nerves	190134003	SNOMED	Condition
Malignancy	40385456	[X]Malignant neoplasm of central nervous system, unspecified	190135002	SNOMED	Condition
Malignancy	40385457	[X]Malignant neoplasm of meninges, unspecified	190136001	SNOMED	Condition
Malignancy	40385458	[X]Malignant neoplasm, overlapping lesion of brain and other part of central nervous system	190137005	SNOMED	Condition
Malignancy	40385460	[X]Malignant neoplasm - pluriglandular involvement, unspecified	190139008	SNOMED	Condition
Malignancy	40385461	[X]Malignant neoplasm of endocrine gland, unspecified	190140005	SNOMED	Condition
Malignancy	40385464	[X]Malignant neoplasm of other specified sites	190142002	SNOMED	Condition
Malignancy	40385465	[X]Malignant neoplasm of overlapping lesion of other and ill-defined sites	190143007	SNOMED	Condition
Malignancy	40385466	[X]Secondary and unspecified malignant neoplasm lymph nodes of multiple regions	190144001	SNOMED	Condition
Malignancy	40385732	Secondary [malignant neoplasm] or [carcinoma] of other specified sites	188450000	SNOMED	Condition
Malignancy	40385752	Secondary malignant neoplasm of other specified sites	188468002	SNOMED	Condition
Malignancy	40385759	Secondary malignant neoplasm of other specified site NOS	188474002	SNOMED	Condition
Malignancy	40385764	[X]Kaposi's sarcoma of multiple organs	188479007	SNOMED	Condition
Malignancy	40385765	Primary malignant neoplasm of unknown site	188480005	SNOMED	Condition
Malignancy	40385767	Secondary malignant neoplasm of unknown site	188481009	SNOMED	Condition
Malignancy	40385769	[X]Kaposi's sarcoma, unspecified	188483007	SNOMED	Condition
Malignancy	40385772	Malignant neoplasm of lymphatic and hemopoietic tissue (& [histiocytic tissue])	188486004	SNOMED	Condition
Malignancy	40385776	Reticulosarcoma of intrathoracic lymph nodes	188490002	SNOMED	Condition
Malignancy	40385778	Reticulosarcoma of intra-abdominal lymph nodes	188491003	SNOMED	Condition
Malignancy	40385781	Reticulosarcoma of intrapelvic lymph nodes	188494006	SNOMED	Condition
Malignancy	40385782	Reticulosarcoma of spleen	188495007	SNOMED	Condition
Malignancy	40385783	Reticulosarcoma of lymph nodes of multiple sites	188496008	SNOMED	Condition
Malignancy	40385812	Hodgkin's paragranuloma	188521005	SNOMED	Condition
Malignancy	40385814	Hodgkin's paragranuloma of lymph nodes of head, face, and neck	188523008	SNOMED	Condition
Malignancy	40385818	Hodgkin's paragranuloma of lymph nodes of axilla and upper limb	188527009	SNOMED	Condition
Malignancy	40385819	Hodgkin's paragranuloma of lymph nodes of inguinal region and lower limb	188528004	SNOMED	Condition
Malignancy	40385821	Hodgkin's paragranuloma of spleen	188530002	SNOMED	Condition
Malignancy	40385827	Hodgkin's granuloma of intrathoracic lymph nodes	188535007	SNOMED	Condition
Malignancy	40385832	[X]Secondary malignant neoplasm of other and unspecified parts of nervous system	190148003	SNOMED	Condition
Malignancy	40385833	[X]Secondary malignant neoplasm of other specified sites	190149006	SNOMED	Condition
Malignancy	40385834	[X]Malignant neoplasm without specification of site	190150006	SNOMED	Condition
Malignancy	40385836	[X]Malignant neoplasms of lymphoid, hematopoietic and related tissue	190151005	SNOMED	Condition
Malignancy	40385837	[X]Other Hodgkin's disease	190152003	SNOMED	Condition
Malignancy	40385838	[X]Other types of follicular non-Hodgkin's lymphoma	190153008	SNOMED	Condition
Malignancy	40385840	[X]Other types of diffuse non-Hodgkin's lymphoma	190155001	SNOMED	Condition
Malignancy	40385841	[X]Other specified types of non-Hodgkin's lymphoma	190156000	SNOMED	Condition
Malignancy	40385842	[X]Other malignant immunoproliferative diseases	190157009	SNOMED	Condition
Malignancy	40385843	[X]Other lymphoid leukemia	190158004	SNOMED	Condition
Malignancy	40385847	[X]Other specified leukemias	190161003	SNOMED	Condition
Malignancy	40385848	[X]Other leukemia of unspecified cell type	190162005	SNOMED	Condition
Malignancy	40385849	[X]Other specified malignant neoplasms of lymphoid, hematopoietic and related tissue	190163000	SNOMED	Condition
Malignancy	40385850	[X]Malignant neoplasm of lymphoid, hematopoietic and related tissue, unspecified	190164006	SNOMED	Condition
Malignancy	40385851	[X]Diffuse non-Hodgkin's lymphoma, unspecified	190165007	SNOMED	Condition
Malignancy	40385852	[X]Other and unspecified peripheral and cutaneous T-cell lymphomas	190166008	SNOMED	Condition
Malignancy	40385853	[X]Unspecified B-cell non-Hodgkin's lymphoma	190167004	SNOMED	Condition
Malignancy	40385854	[X]Non-Hodgkin's lymphoma, unspecified type	190168009	SNOMED	Condition
Malignancy	40385855	Malignant neoplasms of independent (primary) multiple sites	190169001	SNOMED	Condition
Malignancy	40385856	Malignant neoplasms of independent (primary) multiple sites	190170000	SNOMED	Condition
Malignancy	40385915	[X]Neoplasm of uncertain and unknown behavior of other myelodysplastic syndromes	190222001	SNOMED	Condition
Malignancy	40385922	[X]Myelodysplastic syndrome, unspecified	190229005	SNOMED	Condition
Malignancy	40386160	Hodgkin's granuloma of intrapelvic lymph nodes	188539001	SNOMED	Condition
Malignancy	40386161	Hodgkin's granuloma of spleen	188540004	SNOMED	Condition
Malignancy	40386167	Hodgkin's sarcoma of intrathoracic lymph nodes	188545009	SNOMED	Condition
Malignancy	40386168	Hodgkin's sarcoma of intra-abdominal lymph nodes	188546005	SNOMED	Condition
Malignancy	40386171	Hodgkin's sarcoma of intrapelvic lymph nodes	188549003	SNOMED	Condition
Malignancy	40386172	Hodgkin's sarcoma of spleen	188550003	SNOMED	Condition
Malignancy	40386178	Hodgkin's disease, lymphocytic-histiocytic predominance of intrathoracic lymph nodes	188555008	SNOMED	Condition
Malignancy	40386179	Hodgkin's disease, lymphocytic-histiocytic predominance of intra-abdominal lymph nodes	188556009	SNOMED	Condition
Malignancy	40386183	Hodgkin's disease, lymphocytic-histiocytic predominance of intrapelvic lymph nodes	188560007	SNOMED	Condition
Malignancy	40386196	Hodgkin's disease, nodular sclerosis of spleen	188571008	SNOMED	Condition
Malignancy	40386207	Hodgkin's disease, mixed cellularity of spleen	188581007	SNOMED	Condition
Malignancy	40386234	Hodgkin's disease NOS	188605006	SNOMED	Condition
Malignancy	40386236	(Nodular lymphoma: Brill-Symmers disease) or (reticulosarcoma - follicular or nodular)	188607003	SNOMED	Condition
Malignancy	40386239	Nodular lymphoma of intrathoracic lymph nodes	188610005	SNOMED	Condition
Malignancy	40386241	Nodular lymphoma of intra-abdominal lymph nodes	188611009	SNOMED	Condition
Malignancy	40386244	Nodular lymphoma of intrapelvic lymph nodes	188614001	SNOMED	Condition
Malignancy	40386245	Nodular lymphoma of spleen	188615000	SNOMED	Condition
Malignancy	40386246	Nodular lymphoma of lymph nodes of multiple sites	188616004	SNOMED	Condition
Malignancy	40386249	Mycosis fungoides of the lymph nodes of head, face and neck	188619006	SNOMED	Condition
Malignancy	40386251	Mycosis fungoides of intrathoracic lymph nodes	188620000	SNOMED	Condition
Malignancy	40386627	Mycosis fungoides of intra-abdominal lymph nodes	188622008	SNOMED	Condition
Malignancy	40386628	Mycosis fungoides of lymph nodes of axilla and upper limb	188623003	SNOMED	Condition
Malignancy	40386630	Mycosis fungoides of intrapelvic lymph nodes	188625005	SNOMED	Condition
Malignancy	40386631	Mycosis fungoides of spleen	188626006	SNOMED	Condition
Malignancy	40386642	Sézary's disease of spleen	188636003	SNOMED	Condition
Malignancy	40386653	Leukemic reticuloendotheliosis of intrathoracic lymph nodes	188646001	SNOMED	Condition
Malignancy	40386654	Leukemic reticuloendotheliosis of intra-abdominal lymph nodes	188647005	SNOMED	Condition
Malignancy	40386657	Leukemic reticuloendotheliosis of intrapelvic lymph nodes	188650008	SNOMED	Condition
Malignancy	40386660	Leukemic reticuloendotheliosis of lymph nodes of multiple sites	188652000	SNOMED	Condition
Malignancy	40386664	Letterer-Siwe disease of lymph nodes of head, face and neck	188656002	SNOMED	Condition
Malignancy	40386665	Letterer-Siwe disease of lymph nodes of axilla and upper limb	188657006	SNOMED	Condition
Malignancy	40386666	Letterer-Siwe disease of lymph nodes of inguinal region and lower limb	188658001	SNOMED	Condition
Malignancy	40386681	Follicular malignant lymphoma - small cleaved cell	188671003	SNOMED	Condition
Malignancy	40386683	Follicular malignant lymphoma - large cell	188673000	SNOMED	Condition
Malignancy	40386687	Diffuse non-Hodgkin's immunoblastic (diffuse) lymphoma	188677004	SNOMED	Condition
Malignancy	40386688	Diffuse non-Hodgkin's lymphoblastic (diffuse) lymphoma	188678009	SNOMED	Condition
Malignancy	40386692	Follicular lymphoma: [non-Hodgkin's] or [NOS]	188681004	SNOMED	Condition
Malignancy	40386693	Diffuse malignant lymphoma - centroblastic	188682006	SNOMED	Condition
Malignancy	40386694	[X]Unspecified B-cell non-Hodgkin's lymphoma	188683001	SNOMED	Condition
Malignancy	40386695	[X]Diffuse non-Hodgkin's lymphoma, unspecified	188684007	SNOMED	Condition
Malignancy	40386697	T-zone lymphoma	188686009	SNOMED	Condition
Malignancy	40386698	Lymphoepithelioid lymphoma	188687000	SNOMED	Condition
Malignancy	40386699	Peripheral T-cell lymphoma	188688005	SNOMED	Condition
Malignancy	40386700	Angiocentric T-cell lymphoma	188689002	SNOMED	Condition
Malignancy	40386701	Malignant histiocytosis	188690006	SNOMED	Condition
Malignancy	40386704	True histiocytic lymphoma	188692003	SNOMED	Condition
Malignancy	40386705	[X]Other and unspecified peripheral and cutaneous T-cell lymphomas	188693008	SNOMED	Condition
Malignancy	40386718	Malignant lymphoma NOS	188704004	SNOMED	Condition
Malignancy	40387082	Plasmacytoma	188719003	SNOMED	Condition
Malignancy	40387083	Plasmacytoma NOS	188720009	SNOMED	Condition
Malignancy	40387085	Lambda light chain myeloma	188721008	SNOMED	Condition
Malignancy	40387086	Plasma cell leukemia	188722001	SNOMED	Condition
Malignancy	40387120	(Chronic erythremia) or (Heilmeyer - Schoner disease)	188753004	SNOMED	Condition
Malignancy	40387122	Mast cell leukemia	188755006	SNOMED	Condition
Malignancy	40387123	Acute panmyelosis	188756007	SNOMED	Observation
Malignancy	40387124	Acute myelofibrosis	188757003	SNOMED	Condition
Malignancy	40387126	Lymphosarcoma cell leukemia	188759000	SNOMED	Observation
Malignancy	40387137	Chronic myelomonocytic leukemia	188769006	SNOMED	Condition
Malignancy	40387142	Myelosclerosis with myeloid metaplasia	188773009	SNOMED	Condition
Malignancy	40387144	Kaposi's sarcoma of lymph nodes	188775002	SNOMED	Condition
Malignancy	40387690	Carcinoid syndrome	190580007	SNOMED	Condition
Malignancy	40388642	Alpha heavy chain disease	190819007	SNOMED	Condition
Malignancy	40388643	Gamma heavy chain disease	190820001	SNOMED	Condition
Malignancy	40390330	Refractory anemia with sideroblasts	189510008	SNOMED	Condition
Malignancy	40390332	Refractory anemia with excess of blasts	189511007	SNOMED	Condition
Malignancy	40390333	Refractory anemia with excess of blasts with transformation	189512000	SNOMED	Condition
Malignancy	40390334	Essential thrombocythemia	189513005	SNOMED	Condition
Malignancy	40390335	Idiopathic thrombocythemia	189514004	SNOMED	Condition
Malignancy	40390336	(Myelodysplastic syndrome, unspecified) or (myelodysplasia)	189515003	SNOMED	Condition
Malignancy	40390440	Refractory anemia	191267001	SNOMED	Condition
Malignancy	40390655	Malignant neoplasm of diaphragm	188011005	SNOMED	Condition
Malignancy	40390656	Malignant neoplasm of great vessels	188012003	SNOMED	Condition
Malignancy	40390677	Malignant melanoma of eyelid including canthus	188031009	SNOMED	Condition
Malignancy	40390683	Malignant melanoma of external surface of cheek	188037008	SNOMED	Condition
Malignancy	40390685	Malignant melanoma of eyebrow	188039006	SNOMED	Condition
Malignancy	40390688	Malignant melanoma of external surface of nose	188041007	SNOMED	Condition
Malignancy	40390701	Malignant melanoma of perianal skin	188053006	SNOMED	Condition
Malignancy	40390704	Malignant melanoma of back	188056003	SNOMED	Condition
Malignancy	40390705	Malignant melanoma of chest wall	188057007	SNOMED	Condition
Malignancy	40390707	Malignant melanoma of upper limb and shoulder	188059005	SNOMED	Condition
Malignancy	40390732	Overlapping malignant melanoma of skin	188081000	SNOMED	Condition
Malignancy	40390734	Malignant neoplasm of skin: [other] or [basal cell carcinoma] or [epithelioma] or [malignant neoplasm of sebaceous gland] or [malignant neoplasm of sweat gland] or [epithelioma basal cell]	188083002	SNOMED	Condition
Malignancy	40390873	Essential thrombocytosis	191333009	SNOMED	Condition
Malignancy	40391122	Malignant neoplasm of skin of lip	188084008	SNOMED	Condition
Malignancy	40391123	Malignant neoplasm of eyelid including canthus	188085009	SNOMED	Condition
Malignancy	40391124	Malignant neoplasm of canthus	188086005	SNOMED	Condition
Malignancy	40391125	Malignant neoplasm of upper eyelid	188087001	SNOMED	Condition
Malignancy	40391126	Malignant neoplasm of lower eyelid	188088006	SNOMED	Condition
Malignancy	40391131	Malignant neoplasm of pinna NEC	188092004	SNOMED	Condition
Malignancy	40391135	Malignant neoplasm of skin of chin	188096001	SNOMED	Condition
Malignancy	40391136	Malignant neoplasm of skin of eyebrow	188097005	SNOMED	Condition
Malignancy	40391137	Malignant neoplasm of skin of forehead	188098000	SNOMED	Condition
Malignancy	40391145	Malignant neoplasm of skin of neck	188104009	SNOMED	Condition
Malignancy	40391150	Malignant neoplasm of skin of breast	188109004	SNOMED	Condition
Malignancy	40391153	Malignant neoplasm of skin of umbilicus	188111008	SNOMED	Condition
Malignancy	40391154	Malignant neoplasm of skin of groin	188112001	SNOMED	Condition
Malignancy	40391155	Malignant neoplasm of skin of perineum	188113006	SNOMED	Condition
Malignancy	40391156	Malignant neoplasm of skin of back	188114000	SNOMED	Condition
Malignancy	40391157	Malignant neoplasm of skin of buttock	188115004	SNOMED	Condition
Malignancy	40391158	Malignant neoplasm of perianal skin	188116003	SNOMED	Condition
Malignancy	40391159	Malignant neoplasm of skin of scapular region	188117007	SNOMED	Condition
Malignancy	40391162	Malignant neoplasm of skin of shoulder	188120004	SNOMED	Condition
Malignancy	40391166	Malignant neoplasm of skin of hand	188123002	SNOMED	Condition
Malignancy	40391167	Malignant neoplasm of skin of finger	188124008	SNOMED	Condition
Malignancy	40391171	Malignant neoplasm of skin of hip	188128006	SNOMED	Condition
Malignancy	40391172	Malignant neoplasm of skin of thigh	188129003	SNOMED	Condition
Malignancy	40391174	Malignant neoplasm of skin of knee	188130008	SNOMED	Condition
Malignancy	40391178	Malignant neoplasm of skin of ankle	188134004	SNOMED	Condition
Malignancy	40391180	Malignant neoplasm of skin of foot	188136002	SNOMED	Condition
Malignancy	40391181	Malignant neoplasm of skin of toe	188137006	SNOMED	Condition
Malignancy	40391186	[X]Malignant neoplasm overlapping lesion of skin	188141005	SNOMED	Condition
Malignancy	40391189	Kaposi's sarcoma of skin	188144002	SNOMED	Condition
Malignancy	40391190	Nevoid basal cell carcinoma syndrome	188145001	SNOMED	Condition
Malignancy	40391191	Malignant neoplasm of female breast	188146000	SNOMED	Condition
Malignancy	40391193	Malignant neoplasm of nipple of female breast	188148004	SNOMED	Condition
Malignancy	40391194	Malignant neoplasm of areola of female breast	188149007	SNOMED	Condition
Malignancy	40391209	Malignant neoplasm of male breast	188162006	SNOMED	Condition
Malignancy	40391211	Malignant neoplasm of nipple of male breast	188164007	SNOMED	Condition
Malignancy	40391212	Malignant neoplasm of areola of male breast	188165008	SNOMED	Condition
Malignancy	40391220	Malignant neoplasm of genitourinary organ (& [carcinoma])	188172009	SNOMED	Condition
Malignancy	40391222	Malignant neoplasm of cervix uteri (& carcinoma)	188174005	SNOMED	Condition
Malignancy	40391223	Malignant neoplasm of endocervix	188175006	SNOMED	Condition
Malignancy	40391620	Malignant neoplasm of exocervix	188179000	SNOMED	Condition
Malignancy	40391647	Malignant neoplasm of broad ligament	188202001	SNOMED	Condition
Malignancy	40391648	Malignant neoplasm of parametrium	188203006	SNOMED	Condition
Malignancy	40391659	Malignant neoplasm of clitoris	188213003	SNOMED	Condition
Malignancy	40391660	Malignant neoplasm of vulva: [unspecified] or [primary cancer]	188214009	SNOMED	Condition
Malignancy	40391661	[X]Malignant neoplasm of overlapping lesion of female genital organs	188215005	SNOMED	Condition
Malignancy	40391663	Malignant neoplasm of overlapping lesion of vulva	188217002	SNOMED	Condition
Malignancy	40391668	Malignant tumor of retained testis	188221009	SNOMED	Condition
Malignancy	40391669	Seminoma of undescended testis	188222002	SNOMED	Condition
Malignancy	40391670	Teratoma of undescended testis	188223007	SNOMED	Condition
Malignancy	40391672	Malignant neoplasm of descended testis	188225000	SNOMED	Condition
Malignancy	40391673	Seminoma of descended testis	188226004	SNOMED	Condition
Malignancy	40391674	Teratoma of descended testis	188227008	SNOMED	Condition
Malignancy	40391675	Malignant neoplasm of testis: [NOS] or [seminoma] or [teratoma]	188228003	SNOMED	Condition
Malignancy	40391680	Malignant neoplasm, overlapping lesion of penis	188232009	SNOMED	Condition
Malignancy	40391684	Malignant neoplasm, overlapping lesion of male genital organs	188236007	SNOMED	Condition
Malignancy	40391698	Malignant renal neoplasm (& [other unspecified urinary organs])	188249002	SNOMED	Condition
Malignancy	40391723	Malignant tumor of lacrimal gland	188271007	SNOMED	Condition
Malignancy	40391739	Pancreatoblastoma	189814006	SNOMED	Condition
Malignancy	40391740	Pulmonary blastoma	189815007	SNOMED	Condition
Malignancy	40391775	Malignant teratoma	189847002	SNOMED	Condition
Malignancy	40391809	Osteosarcoma	189878003	SNOMED	Condition
Malignancy	40391861	Pleomorphic xanthoastrocytoma	189924002	SNOMED	Condition
Malignancy	40396872	Mycosis fungoides of skin	201085004	SNOMED	Condition
Malignancy	40431958	Essential thrombocythemia	234499005	SNOMED	Condition
Malignancy	40442833	Langerhans cell histiocytosis, disseminated (clinical)	236957004	SNOMED	Condition
Malignancy	40454441	Malignant tumor of gallbladder	254602009	SNOMED	Condition
Malignancy	40454442	Extrahepatic bile duct carcinoma	254603004	SNOMED	Condition
Malignancy	40454456	Malignant tumor of spleen	254616004	SNOMED	Condition
Malignancy	40454554	Nevoid basal cell carcinoma syndrome	254704004	SNOMED	Condition
Malignancy	40455052	Sweat gland adenocarcinoma	254721008	SNOMED	Condition
Malignancy	40455059	Melanotic adamantinoma of skin	254728002	SNOMED	Condition
Malignancy	40455669	Clear cell tumor of ovary	254853007	SNOMED	Condition
Malignancy	40455704	Malignant tumor of cervix	254885005	SNOMED	Condition
Malignancy	40455756	Malignant tumor of trigone of bladder	254931006	SNOMED	Condition
Malignancy	40456269	Malignant melanoma of cornea	255009006	SNOMED	Condition
Malignancy	40456313	Leukemia	255049003	SNOMED	Condition
Malignancy	40456763	Carcinoma of esophagus	255079005	SNOMED	Condition
Malignancy	40456764	Carcinoma of stomach	255080008	SNOMED	Condition
Malignancy	40456767	Adenocarcinoma of colon	255082000	SNOMED	Condition
Malignancy	40456770	Carcinoma gallbladder	255085003	SNOMED	Condition
Malignancy	40456774	Carcinoma of pancreas	255089009	SNOMED	Condition
Malignancy	40456778	Malignant neoplasm of metacarpal bones of foot	255092008	SNOMED	Condition
Malignancy	40456780	Malignant neoplasm of sebaceous gland	255094009	SNOMED	Condition
Malignancy	40456781	Malignant neoplasm of sweat gland	255095005	SNOMED	Condition
Malignancy	40456783	Epithelioid cell sarcoma of skin	255097002	SNOMED	Condition
Malignancy	40456786	Mycosis fungoides of skin	255100007	SNOMED	Condition
Malignancy	40456802	Malignant tumor of hypothalamus	255113001	SNOMED	Condition
Malignancy	40462339	Malignant tumor of glossoepiglottic fold	254422000	SNOMED	Condition
Malignancy	40462824	Malignant tumor of nasopharyngeal soft palate surface	254493000	SNOMED	Condition
Malignancy	40462858	Malignant tumor of arytenoid	254523008	SNOMED	Condition
Malignancy	40479348	Type C thymoma	444374006	SNOMED	Condition
Malignancy	40479582	Adenocarcinoma of head and neck	441535001	SNOMED	Condition
Malignancy	40479608	Mantle cell lymphoma of spleen	441559006	SNOMED	Condition
Malignancy	40480128	Malignant neoplasm of skin of face	443136000	SNOMED	Condition
Malignancy	40480137	Metastatic sarcoma	443144000	SNOMED	Condition
Malignancy	40480205	Malignant thymoma	444596001	SNOMED	Condition
Malignancy	40480206	Mucosa-associated lymphoid tissue (MALT) lymphoma of stomach	444597005	SNOMED	Condition
Malignancy	40480215	Mixed ductal and lobular carcinoma of breast	444604002	SNOMED	Condition
Malignancy	40480598	Malignant fibromatous neoplasm	443250000	SNOMED	Condition
Malignancy	40480611	Oxyphilic adenocarcinoma	443261008	SNOMED	Condition
Malignancy	40480651	Mucinous carcinoma of breast	444712000	SNOMED	Condition
Malignancy	40481031	Medulloblastoma	443333004	SNOMED	Condition
Malignancy	40481357	Large cell lymphoma of intrapelvic lymph nodes	441962003	SNOMED	Condition
Malignancy	40481499	Malignant fibrous histiocytoma	443439001	SNOMED	Condition
Malignancy	40481522	Primary mediastinal (thymic) large B-cell lymphoma	444910004	SNOMED	Condition
Malignancy	40481524	Acute myeloid leukemia with t(9:11)(p22;q23); MLLT3-MLL	444911000	SNOMED	Condition
Malignancy	40481901	Mantle cell lymphoma	443487006	SNOMED	Condition
Malignancy	40481902	Malignant neoplasm of anorectum	443488001	SNOMED	Condition
Malignancy	40481908	Metastatic malignant melanoma	443493003	SNOMED	Condition
Malignancy	40481938	Chondrosarcoma	443520009	SNOMED	Condition
Malignancy	40482750	Malignant neoplasm of ear	443648003	SNOMED	Condition
Malignancy	40482780	Seminoma	443675005	SNOMED	Condition
Malignancy	40482784	Malignant neoplasm of skeletal system	443679004	SNOMED	Condition
Malignancy	40482829	Leiomyosarcoma	443719001	SNOMED	Condition
Malignancy	40482847	Juvenile myelomonocytic leukemia	445227008	SNOMED	Condition
Malignancy	40482859	Malignant carcinoid tumor	445238008	SNOMED	Condition
Malignancy	40482893	Extranodal marginal zone B-cell lymphoma of mucosa-associated lymphoid tissue (MALT-lymphoma)	445269007	SNOMED	Condition
Malignancy	40483374	Hepatosplenic T-cell lymphoma	445406001	SNOMED	Condition
Malignancy	40483761	Acute myeloid leukemia with myelodysplasia-related changes	445448008	SNOMED	Condition
Malignancy	40484012	Non-Hodgkin lymphoma associated with Human immunodeficiency virus infection	442537007	SNOMED	Condition
Malignancy	40484128	Oligodendroglioma	443936004	SNOMED	Condition
Malignancy	40484129	Mixed glioma	443937008	SNOMED	Condition
Malignancy	40484156	Malignant adenomatous neoplasm	443961001	SNOMED	Condition
Malignancy	40485978	Carcinoma of uterus	446022000	SNOMED	Condition
Malignancy	40486027	Lymphoma of pylorus of stomach	447656001	SNOMED	Condition
Malignancy	40486029	Lymphoma of fundus of stomach	447658000	SNOMED	Condition
Malignancy	40486082	Malignant germ cell neoplasm of posterior mediastinum	447705002	SNOMED	Condition
Malignancy	40486083	Leiomyosarcoma of scalp	447706001	SNOMED	Condition
Malignancy	40486084	Leiomyosarcoma of cardia of stomach	447707005	SNOMED	Condition
Malignancy	40486085	Malignant germ cell neoplasm of anterior mediastinum	447708000	SNOMED	Condition
Malignancy	40486090	Malignant melanoma of skin of anus	447712006	SNOMED	Condition
Malignancy	40486109	Chordoma of sacrum	447730004	SNOMED	Condition
Malignancy	40486118	Paget's disease of skin of scrotum	447738006	SNOMED	Condition
Malignancy	40486155	Sarcoma of tibia	449206007	SNOMED	Condition
Malignancy	40486156	Sarcoma of humerus	449207003	SNOMED	Condition
Malignancy	40486157	Sarcoma of coccyx	449208008	SNOMED	Condition
Malignancy	40486161	Carcinoma of face	449211009	SNOMED	Condition
Malignancy	40486166	Diffuse non-Hodgkin's lymphoma of soft tissue	449216004	SNOMED	Condition
Malignancy	40486167	Diffuse non-Hodgkin's lymphoma of skin	449217008	SNOMED	Condition
Malignancy	40486168	Lymphoma of sigmoid colon	449218003	SNOMED	Condition
Malignancy	40486169	Follicular non-Hodgkin's lymphoma of nasopharynx	449219006	SNOMED	Condition
Malignancy	40486171	Diffuse follicle center lymphoma	449220000	SNOMED	Condition
Malignancy	40486172	Diffuse non-Hodgkin's lymphoma of central nervous system	449221001	SNOMED	Condition
Malignancy	40486173	Follicular non-Hodgkin's lymphoma of stomach	449222008	SNOMED	Condition
Malignancy	40486174	Malignant neoplasm of alveolus of maxilla	449223003	SNOMED	Condition
Malignancy	40486175	Malignant neoplasm of anterior mediastinum	449224009	SNOMED	Condition
Malignancy	40486201	Nasopharyngeal carcinoma	449248000	SNOMED	Condition
Malignancy	40486207	Carcinoma of hypothalamus	449253005	SNOMED	Condition
Malignancy	40486208	Carcinoma of pharynx	449254004	SNOMED	Condition
Malignancy	40486213	Malignant neoplasm of broad ligament of uterus	449259009	SNOMED	Condition
Malignancy	40486214	Malignant neoplasm of alveolus dentalis	449260004	SNOMED	Condition
Malignancy	40486222	Sarcoma of mandible	449267001	SNOMED	Condition
Malignancy	40486223	Sarcoma of clavicle	449268006	SNOMED	Condition
Malignancy	40486224	Sarcoma of rib	449269003	SNOMED	Condition
Malignancy	40486535	Angiosarcoma of cheek	447757002	SNOMED	Condition
Malignancy	40486545	Lymphoma of pyloric antrum of stomach	447766003	SNOMED	Condition
Malignancy	40486562	Carcinoma of peritoneum	447781009	SNOMED	Condition
Malignancy	40486563	Carcinoma of female breast	447782002	SNOMED	Condition
Malignancy	40486564	Sarcoma of peritoneum	447783007	SNOMED	Condition
Malignancy	40486565	Sarcoma of axillary tail of female breast	447784001	SNOMED	Condition
Malignancy	40486566	Leiomyosarcoma of stomach	447785000	SNOMED	Condition
Malignancy	40486574	Chondrosarcoma of bone	447792005	SNOMED	Condition
Malignancy	40486583	Adenocarcinoma of scrotum	447800002	SNOMED	Condition
Malignancy	40486588	Leiomyosarcoma of connective tissue	447804006	SNOMED	Condition
Malignancy	40486589	Lymphoma of greater curvature of stomach	447805007	SNOMED	Condition
Malignancy	40486590	Lymphoma of cardia of stomach	447806008	SNOMED	Condition
Malignancy	40486637	Non-Hodgkin's lymphoma of tonsil	449292003	SNOMED	Condition
Malignancy	40486638	Sarcoma of connective tissue	449293008	SNOMED	Condition
Malignancy	40486639	Sarcoma of scapula	449294002	SNOMED	Condition
Malignancy	40486640	Sarcoma of skull	449295001	SNOMED	Condition
Malignancy	40486654	Follicular non-Hodgkin's lymphoma of ovary	449307001	SNOMED	Condition
Malignancy	40486655	Malignant neoplasm of visceral pleura	449308006	SNOMED	Condition
Malignancy	40486656	Malignant neoplasm of skin of scrotum	449309003	SNOMED	Condition
Malignancy	40486666	Non-Hodgkin's lymphoma of prostate	449318001	SNOMED	Condition
Malignancy	40486731	Malignant neoplasm of pelvic peritoneum	449377002	SNOMED	Condition
Malignancy	40486741	Philadelphia chromosome negative chronic myelogenous leukemia	449386007	SNOMED	Condition
Malignancy	40486896	Primary malignant neoplasm of extrahepatic bile duct	446189008	SNOMED	Condition
Malignancy	40487046	Carcinoma of vulva	447882007	SNOMED	Condition
Malignancy	40487047	Malignant neoplasm of carotid body	447883002	SNOMED	Condition
Malignancy	40487049	Sarcoma of pelvis	447885009	SNOMED	Condition
Malignancy	40487050	Anorectal adenocarcinoma	447886005	SNOMED	Condition
Malignancy	40487139	Carcinoma of skin of anus	449416001	SNOMED	Condition
Malignancy	40487140	Carcinoma of nasal septum	449417005	SNOMED	Condition
Malignancy	40487141	Follicular non-Hodgkin's lymphoma of testis	449418000	SNOMED	Condition
Malignancy	40487142	Follicular non-Hodgkin's lymphoma of intestine	449419008	SNOMED	Condition
Malignancy	40487143	Malignant neoplasm of cerebellum	449420002	SNOMED	Condition
Malignancy	40487145	Malignant neoplasm of placenta	449421003	SNOMED	Condition
Malignancy	40487484	Carcinoma of cheek	447949005	SNOMED	Condition
Malignancy	40487487	Ewing's sarcoma of soft tissue	447951009	SNOMED	Condition
Malignancy	40487528	Non-Hodgkin's lymphoma of extranodal site	447989004	SNOMED	Condition
Malignancy	40487580	Malignant epithelial neoplasm of alveolus dentalis	449472007	SNOMED	Condition
Malignancy	40487596	Carcinoma of mandible	449487002	SNOMED	Condition
Malignancy	40487607	Sarcoma of pelvic peritoneum	449497006	SNOMED	Condition
Malignancy	40488048	Malignant neoplasm of alveolus of mandible	449578008	SNOMED	Condition
Malignancy	40488419	Fibrosarcoma of connective tissue	448139005	SNOMED	Condition
Malignancy	40488448	Marjolin's ulcer	448165009	SNOMED	Condition
Malignancy	40488812	Sarcoma of dendritic cells (accessory cells)	446643000	SNOMED	Condition
Malignancy	40488897	Diffuse non-Hodgkin's lymphoma of prostate	448213004	SNOMED	Condition
Malignancy	40488898	Malignant epithelial neoplasm of oropharynx	448214005	SNOMED	Condition
Malignancy	40488899	Carcinoma of renal pelvis	448215006	SNOMED	Condition
Malignancy	40488900	Carcinoma of thyroid	448216007	SNOMED	Condition
Malignancy	40488901	Follicular non-Hodgkin's lymphoma of prostate	448217003	SNOMED	Condition
Malignancy	40488902	Malignant neoplasm of cerebellopontine angle	448218008	SNOMED	Condition
Malignancy	40488904	Non-Hodgkin's lymphoma of bone	448220006	SNOMED	Condition
Malignancy	40488906	Sarcoma of fibula	448221005	SNOMED	Condition
Malignancy	40488914	Leiomyosarcoma of lower esophagus	448229007	SNOMED	Condition
Malignancy	40488917	Follicular non-Hodgkin's lymphoma of nose	448231003	SNOMED	Condition
Malignancy	40488919	Malignant neoplasm of urinary organ	448233000	SNOMED	Condition
Malignancy	40488935	Malignant neoplasm of axial suprasellar region of brain	448248006	SNOMED	Condition
Malignancy	40488937	Malignant teratoma of pineal region	448250003	SNOMED	Condition
Malignancy	40488942	Non-Hodgkin's lymphoma of central nervous system	448254007	SNOMED	Condition
Malignancy	40488945	Sarcoma of male breast	448257000	SNOMED	Condition
Malignancy	40488946	Sarcoma of mesentery	448258005	SNOMED	Condition
Malignancy	40488947	Sarcoma of posterior mediastinum	448259002	SNOMED	Condition
Malignancy	40488958	Lymphoma of lesser curvature of stomach	448269008	SNOMED	Condition
Malignancy	40488963	Malignant melanoma of skin of scrotum	448273006	SNOMED	Condition
Malignancy	40488964	Malignant neoplasm of connective tissue	448274000	SNOMED	Condition
Malignancy	40488990	Malignant melanoma of skin of penis	448298007	SNOMED	Condition
Malignancy	40488991	Malignant neoplasm of mastoid	448299004	SNOMED	Condition
Malignancy	40488993	Malignant melanoma of skin of vulva	448300007	SNOMED	Condition
Malignancy	40489404	Carcinoma of spinal cord	448314007	SNOMED	Condition
Malignancy	40489405	Carcinoma of anus	448315008	SNOMED	Condition
Malignancy	40489407	Follicular non-Hodgkin's lymphoma of soft tissue	448317000	SNOMED	Condition
Malignancy	40489409	Diffuse non-Hodgkin's lymphoma of nasopharynx	448319002	SNOMED	Condition
Malignancy	40489448	Non-Hodgkin's lymphoma of intestine	448354009	SNOMED	Condition
Malignancy	40489467	Non-Hodgkin's lymphoma of nasopharynx	448371005	SNOMED	Condition
Malignancy	40489468	Non-Hodgkin's lymphoma of lung	448372003	SNOMED	Condition
Malignancy	40489472	Non-Hodgkin's lymphoma of ovary	448376000	SNOMED	Condition
Malignancy	40489473	Sarcoma of sacrum	448377009	SNOMED	Condition
Malignancy	40489474	Sarcoma of bone of foot	448378004	SNOMED	Condition
Malignancy	40489481	Non-Hodgkin's lymphoma of nose	448384001	SNOMED	Condition
Malignancy	40489483	Non-Hodgkin's lymphoma of oral cavity	448386004	SNOMED	Condition
Malignancy	40489484	Non-Hodgkin's lymphoma of testis	448387008	SNOMED	Condition
Malignancy	40489485	Sarcoma of lower outer quadrant of female breast	448388003	SNOMED	Condition
Malignancy	40489501	Choriocarcinoma of placenta	448401007	SNOMED	Condition
Malignancy	40489795	Primary malignant neoplasm of perihilar bile duct	446807009	SNOMED	Condition
Malignancy	40489897	Sarcoma of upper inner quadrant of female breast	448408001	SNOMED	Condition
Malignancy	40489927	Sarcoma lower inner quadrant of female breast	448435005	SNOMED	Condition
Malignancy	40489928	Sarcoma of central portion of female breast	448436006	SNOMED	Condition
Malignancy	40489940	Non-Hodgkin's lymphoma of skin	448447004	SNOMED	Condition
Malignancy	40489942	Sarcoma of female breast	448449001	SNOMED	Condition
Malignancy	40489943	Sarcoma of omentum	448450001	SNOMED	Condition
Malignancy	40489945	Sarcoma upper outer quadrant of female breast	448451002	SNOMED	Condition
Malignancy	40489960	Diffuse non-Hodgkin's lymphoma of testis	448465000	SNOMED	Condition
Malignancy	40489963	Diffuse non-Hodgkin's lymphoma of oral cavity	448468003	SNOMED	Condition
Malignancy	40490009	Transglottic malignant neoplasm of larynx	448509007	SNOMED	Condition
Malignancy	40490343	Chordoma of clivus	446939001	SNOMED	Condition
Malignancy	40490458	Lymphoma of pelvis	448553002	SNOMED	Condition
Malignancy	40490459	Liposarcoma of connective tissue	448554008	SNOMED	Condition
Malignancy	40490460	Lymphoma of body of stomach	448555009	SNOMED	Condition
Malignancy	40490463	Malignant neoplasm of maxillofacial bone	448558006	SNOMED	Condition
Malignancy	40490464	Malignant teratoma of retroperitoneum	448559003	SNOMED	Condition
Malignancy	40490465	Diffuse non-Hodgkin's lymphoma of extranodal site	448560008	SNOMED	Condition
Malignancy	40490467	Follicular non-Hodgkin's lymphoma of extranodal site	448561007	SNOMED	Condition
Malignancy	40490518	Diffuse non-Hodgkin's lymphoma of uterine cervix	448607004	SNOMED	Condition
Malignancy	40490520	Diffuse non-Hodgkin's lymphoma of ovary	448609001	SNOMED	Condition
Malignancy	40490918	Marginal zone lymphoma	447100004	SNOMED	Condition
Malignancy	40490929	Primary malignant neoplasm of intrahepatic bile duct	447109003	SNOMED	Condition
Malignancy	40490988	Diffuse non-Hodgkin's lymphoma of stomach	448663003	SNOMED	Condition
Malignancy	40490989	Carcinoma of small intestine	448664009	SNOMED	Condition
Malignancy	40490990	Malignant epithelial neoplasm of hypopharynx	448665005	SNOMED	Condition
Malignancy	40490991	Follicular non-Hodgkin's lymphoma of bone	448666006	SNOMED	Condition
Malignancy	40490993	Malignant neoplasm of mandible	448668007	SNOMED	Condition
Malignancy	40490994	Malignant neoplasm of soft tissue of orbit	448669004	SNOMED	Condition
Malignancy	40490995	Malignant neoplasm of posterior mediastinum	448670003	SNOMED	Condition
Malignancy	40490998	Follicular non-Hodgkin's lymphoma of lung	448672006	SNOMED	Condition
Malignancy	40490999	Malignant mixed Mullerian tumor of uterus	448673001	SNOMED	Condition
Malignancy	40491000	Malignant neoplasm of parametrium	448674007	SNOMED	Condition
Malignancy	40491001	Malignant neoplasm of digestive system	448675008	SNOMED	Condition
Malignancy	40491440	Non-Hodgkin's lymphoma of stomach	448709005	SNOMED	Condition
Malignancy	40491441	Sarcoma of bone	448710000	SNOMED	Condition
Malignancy	40491443	Sarcoma of back	448711001	SNOMED	Condition
Malignancy	40491444	Sarcoma of femur	448712008	SNOMED	Condition
Malignancy	40491472	Non-Hodgkin's lymphoma of soft tissue	448738008	SNOMED	Condition
Malignancy	40491512	Non-Hodgkin's lymphoma of uterine cervix	448774004	SNOMED	Condition
Malignancy	40491513	Sarcoma of radius	448775003	SNOMED	Condition
Malignancy	40491514	Sarcoma of vertebra	448776002	SNOMED	Condition
Malignancy	40491873	Sarcoma of endometrium	447266004	SNOMED	Condition
Malignancy	40492016	Carcinoma of pineal gland	448863000	SNOMED	Condition
Malignancy	40492017	Carcinoma of ureter	448864006	SNOMED	Condition
Malignancy	40492018	Follicular non-Hodgkin's lymphoma of skin	448865007	SNOMED	Condition
Malignancy	40492020	Diffuse non-Hodgkin's lymphoma of lung	448867004	SNOMED	Condition
Malignancy	40492021	Malignant neoplasm of lateral wall of oropharynx	448868009	SNOMED	Condition
Malignancy	40492037	Malignant neoplasm of intraabdominal organ	448882009	SNOMED	Condition
Malignancy	40492268	Myelodysplastic/myeloproliferative disease	445738007	SNOMED	Condition
Malignancy	40492385	Leiomyosarcoma of uterus	447389009	SNOMED	Condition
Malignancy	40492386	Adenosarcoma of uterus	447390000	SNOMED	Condition
Malignancy	40492416	Primary malignant neoplasm of distal bile duct	447416008	SNOMED	Condition
Malignancy	40492482	Squamous cell carcinoma of nose	448930008	SNOMED	Condition
Malignancy	40492484	Squamous cell carcinoma of shoulder	448931007	SNOMED	Condition
Malignancy	40492507	Infiltrating duct carcinoma of female breast	448952004	SNOMED	Condition
Malignancy	40492509	Carcinoma of urethra	448954003	SNOMED	Condition
Malignancy	40492932	Carcinoma of nose	448988009	SNOMED	Condition
Malignancy	40492933	Carcinoma of brain	448989001	SNOMED	Condition
Malignancy	40492934	Carcinoma of nasal cavity	448990005	SNOMED	Condition
Malignancy	40492937	Carcinoma of appendix	448992002	SNOMED	Condition
Malignancy	40492938	Carcinoma of lung	448993007	SNOMED	Condition
Malignancy	40492939	Carcinoma of upper rectum	448994001	SNOMED	Condition
Malignancy	40492940	Follicular non-Hodgkin's lymphoma of central nervous system	448995000	SNOMED	Condition
Malignancy	40492985	Malignant neoplasm of anterior and lateral floor of mouth	449034009	SNOMED	Condition
Malignancy	40493006	Lymphoma of lower esophagus	449053004	SNOMED	Condition
Malignancy	40493007	Carcinoma of fundus of uterus	449054005	SNOMED	Condition
Malignancy	40493008	Leiomyosarcoma of cardioesophageal junction	449055006	SNOMED	Condition
Malignancy	40493011	Follicular non-Hodgkin's lymphoma of tonsil	449058008	SNOMED	Condition
Malignancy	40493012	Follicular non-Hodgkin's lymphoma of uterine cervix	449059000	SNOMED	Condition
Malignancy	40493017	Follicular non-Hodgkin's lymphoma of oral cavity	449063007	SNOMED	Condition
Malignancy	40493019	Diffuse non-Hodgkin's lymphoma of nose	449065000	SNOMED	Condition
Malignancy	40493020	Malignant neoplasm of upper respiratory tract	449066004	SNOMED	Condition
Malignancy	40493021	Malignant neoplasm of parietal pleura	449067008	SNOMED	Condition
Malignancy	40493027	Gastrointestinal lymphoma	449072004	SNOMED	Condition
Malignancy	40493028	Carcinoma of corpus uteri	449073009	SNOMED	Condition
Malignancy	40493029	Lymphoma of small bowel	449074003	SNOMED	Condition
Malignancy	40493030	Lymphoma of cardioesophageal junction	449075002	SNOMED	Condition
Malignancy	40493032	Carcinoma of maxilla	449077005	SNOMED	Condition
Malignancy	40493350	Myelodysplastic/myeloproliferative neoplasm, unclassifiable	447596005	SNOMED	Condition
Malignancy	40493428	Malignant neoplasm of respiratory system	449096009	SNOMED	Condition
Malignancy	40493432	Sarcoma of bone of pelvis	449100005	SNOMED	Condition
Malignancy	40493435	Sarcoma of sternum	449101009	SNOMED	Condition
Malignancy	40493442	Philadelphia chromosome positive chronic myelogenous leukemia	449108003	SNOMED	Condition
Malignancy	40493492	Adenocarcinoma of lower esophagus	449153001	SNOMED	Condition
Malignancy	40493495	Carcinoma of floor of mouth	449156009	SNOMED	Condition
Malignancy	40493514	Diffuse non-Hodgkin's lymphoma of tonsil	449173006	SNOMED	Condition
Malignancy	40493517	Diffuse non-Hodgkin's lymphoma of intestine	449176003	SNOMED	Condition
Malignancy	40493518	Diffuse non-Hodgkin's lymphoma of bone	449177007	SNOMED	Condition
Malignancy	40502792	Disseminated malignancy	302818005	SNOMED	Condition
Malignancy	40502830	Plasmacytoma	302852008	SNOMED	Condition
Malignancy	40513496	Carcinoma of head of pancreas	307220008	SNOMED	Condition
Malignancy	40514476	Teratoma of descended testis	313430005	SNOMED	Condition
Malignancy	40514478	Teratoma of undescended testis	313431009	SNOMED	Condition
Malignancy	40515091	Malignant mastocytosis	307591004	SNOMED	Condition
Malignancy	40515095	Bronchioloalveolar adenocarcinoma of lung	307595008	SNOMED	Condition
Malignancy	40515159	Idiopathic thrombocythemia	307652003	SNOMED	Condition
Malignancy	40515191	Malignant neoplasm, overlapping lesion of brain	309770002	SNOMED	Condition
Malignancy	40520299	Myeloid leukemia	324170002	SNOMED	Condition
Malignancy	40538403	Malignant tumor of endocrine gland	363347009	SNOMED	Condition
Malignancy	40538413	Malignant brain tumor	363356001	SNOMED	Condition
Malignancy	40538419	Malignant tumor of liver	363361004	SNOMED	Condition
Malignancy	40538420	Malignant tumor of soft tissue	363362006	SNOMED	Condition
Malignancy	40538430	Malignant bone tumor	363371002	SNOMED	Condition
Malignancy	40538550	Acute myelogenous leukemia without differentiation, FAB M0	359626007	SNOMED	Condition
Malignancy	40538561	Acute myelogenous leukemia without maturation, FAB M1	359636004	SNOMED	Condition
Malignancy	40538571	Acute myelogenous leukemia with maturation, FAB M2	359645003	SNOMED	Condition
Malignancy	40538865	Malignant tumor of body of uterus	363442002	SNOMED	Condition
Malignancy	40538898	Malignant neoplasm of cerebellum	363472008	SNOMED	Condition
Malignancy	40538905	Malignant tumor of adrenal cortex	363479004	SNOMED	Condition
Malignancy	40538906	Malignant tumor of adrenal medulla	363480001	SNOMED	Condition
Malignancy	40539307	Malignant tumor of skin	363511009	SNOMED	Condition
Malignancy	40539308	Malignant tumor of soft tissue of upper limb	363512002	SNOMED	Condition
Malignancy	40539309	Malignant tumor of soft tissue of lower limb	363513007	SNOMED	Condition
Malignancy	40539315	Malignant tumor of nervous system	363519006	SNOMED	Condition
Malignancy	40542323	Letterer-Siwe disease	366059005	SNOMED	Condition
Malignancy	40554132	Malignant tumor of mesopharynx	373653002	SNOMED	Condition
Malignancy	40565869	Malignant neoplastic disease (primary)	38807002	SNOMED	Condition
Malignancy	40571979	Transitional cell carcinoma of bladder	393562002	SNOMED	Condition
Malignancy	40571980	Glioblastoma multiforme	393563007	SNOMED	Condition
Malignancy	40571982	Myelodysplastic syndrome	393565000	SNOMED	Condition
Malignancy	40574725	Basal cell carcinoma with sweat gland differentiation	402535002	SNOMED	Condition
Malignancy	40584877	Osteosarcoma - disorder	408387006	SNOMED	Condition
Malignancy	40594461	Solitary plasmacytoma of bone	42215000	SNOMED	Condition
Malignancy	40597006	Primary malignant neoplasm of lacrimal drainage structure	418829009	SNOMED	Condition
Malignancy	40611202	AIDS with primary lymphoma of the brain	6357002	SNOMED	Condition
Malignancy	40627181	AIDS with Kaposi's sarcoma	77865003	SNOMED	Condition
Malignancy	40629865	AIDS with malignant neoplasm	80440003	SNOMED	Condition
Malignancy	40636102	AIDS with immunoblastic sarcoma	84350008	SNOMED	Condition
Malignancy	40638817	AIDS with Burkitt's tumor	89706008	SNOMED	Condition
Malignancy	40645846	Chronic erythremia in remission	92809007	SNOMED	Condition
Malignancy	40645847	Chronic erythremia	92810002	SNOMED	Condition
Malignancy	40645853	Chronic monocytic leukemia in remission	92815007	SNOMED	Condition
Malignancy	40647531	Lymphoid leukemia	93170002	SNOMED	Condition
Malignancy	40647533	Lymphosarcoma of intra-abdominal lymph nodes	93171003	SNOMED	Condition
Malignancy	40647534	Lymphosarcoma of intrapelvic lymph nodes	93172005	SNOMED	Condition
Malignancy	40647535	Lymphosarcoma of intrathoracic lymph nodes	93173000	SNOMED	Condition
Malignancy	40647536	Lymphosarcoma of lymph nodes of axilla AND/OR upper limb	93174006	SNOMED	Condition
Malignancy	40647537	Lymphosarcoma of lymph nodes of head, face, and neck	93175007	SNOMED	Condition
Malignancy	40647538	Lymphosarcoma of lymph nodes of inguinal region AND/OR lower limb	93176008	SNOMED	Condition
Malignancy	40647539	Lymphosarcoma of lymph nodes of multiple sites	93177004	SNOMED	Condition
Malignancy	40647540	Lymphosarcoma of spleen	93178009	SNOMED	Condition
Malignancy	40647541	Lymphosarcoma of extranodal AND/OR solid organ site	93179001	SNOMED	Condition
Malignancy	40647625	Mixed cell type lymphosarcoma of lymph nodes of axilla and upper limb	94689008	SNOMED	Condition
Malignancy	40647628	Mixed cell type lymphosarcoma of lymph nodes of inguinal region and lower limb	94691000	SNOMED	Condition
Malignancy	40647629	Mixed cell type lymphosarcoma of lymph nodes of multiple sites	94692007	SNOMED	Condition
Malignancy	40647630	Mixed cell type lymphosarcoma of spleen	94693002	SNOMED	Condition
Malignancy	40647631	Mixed cell type lymphosarcoma of extranodal AND/OR solid organ site	94694008	SNOMED	Condition
Malignancy	40647633	Monocytic leukemia in remission	94696005	SNOMED	Condition
Malignancy	40647634	Monocytic leukemia	94697001	SNOMED	Condition
Malignancy	40647644	Multiple myeloma	94705007	SNOMED	Condition
Malignancy	40647653	Mycosis fungoides of lymph nodes of multiple sites	94713008	SNOMED	Condition
Malignancy	40648399	Hodgkin's disease, lymphocytic depletion of intra-abdominal lymph nodes	93484002	SNOMED	Condition
Malignancy	40648400	Hodgkin's disease, lymphocytic depletion of intrapelvic lymph nodes	93485001	SNOMED	Condition
Malignancy	40648401	Hodgkin's disease, lymphocytic depletion of intrathoracic lymph nodes	93486000	SNOMED	Condition
Malignancy	40648858	Hodgkin's disease, lymphocytic depletion of lymph nodes of multiple sites	93490003	SNOMED	Condition
Malignancy	40648860	Hodgkin's disease, lymphocytic depletion of spleen	93491004	SNOMED	Condition
Malignancy	40648868	Hodgkin's disease, lymphocytic-histiocytic predominance of lymph nodes of multiple sites	93499002	SNOMED	Condition
Malignancy	40648873	Hodgkin's disease, mixed cellularity of intra-abdominal lymph nodes	93502003	SNOMED	Condition
Malignancy	40648874	Hodgkin's disease, mixed cellularity of intrapelvic lymph nodes	93503008	SNOMED	Condition
Malignancy	40648875	Hodgkin's disease, mixed cellularity of intrathoracic lymph nodes	93504002	SNOMED	Condition
Malignancy	40648879	Hodgkin's disease, mixed cellularity of lymph nodes of multiple sites	93508004	SNOMED	Condition
Malignancy	40648883	Hodgkin's disease, nodular sclerosis of intra-abdominal lymph nodes	93511003	SNOMED	Condition
Malignancy	40648884	Hodgkin's disease, nodular sclerosis of intrapelvic lymph nodes	93512005	SNOMED	Condition
Malignancy	40648885	Hodgkin's disease, nodular sclerosis of intrathoracic lymph nodes	93513000	SNOMED	Condition
Malignancy	40648889	Hodgkin's disease, nodular sclerosis of lymph nodes of multiple sites	93517004	SNOMED	Condition
Malignancy	40648902	Hodgkin's granuloma of intra-abdominal lymph nodes	93529008	SNOMED	Condition
Malignancy	40648909	Hodgkin's granuloma of lymph nodes of multiple sites	93535008	SNOMED	Condition
Malignancy	40648912	Hodgkin's paragranuloma of intra-abdominal lymph nodes	93538005	SNOMED	Condition
Malignancy	40648913	Hodgkin's paragranuloma of intrapelvic lymph nodes	93539002	SNOMED	Condition
Malignancy	40648914	Hodgkin's paragranuloma of intrathoracic lymph nodes	93540000	SNOMED	Condition
Malignancy	40648919	Hodgkin's paragranuloma of lymph nodes of multiple sites	93544009	SNOMED	Condition
Malignancy	40648929	Hodgkin's sarcoma of lymph nodes of multiple sites	93553002	SNOMED	Condition
Malignancy	40649179	Acute erythremia in remission	91852009	SNOMED	Condition
Malignancy	40649180	Acute erythremia	91853004	SNOMED	Condition
Malignancy	40649186	Acute monocytic leukemia, FAB M5	91859000	SNOMED	Condition
Malignancy	40649279	Primary malignant neoplasm of abdominal esophagus	93656003	SNOMED	Condition
Malignancy	40649288	Primary malignant neoplasm of adrenal cortex	93664009	SNOMED	Condition
Malignancy	40649290	Primary malignant neoplasm of adrenal medulla	93666006	SNOMED	Condition
Malignancy	40649292	Primary malignant neoplasm of ampulla of Vater	93668007	SNOMED	Condition
Malignancy	40649298	Primary malignant neoplasm of anterior two-thirds of tongue	93673001	SNOMED	Condition
Malignancy	40649300	Primary malignant neoplasm of anterior wall of urinary bladder	93675008	SNOMED	Condition
Malignancy	40649303	Primary malignant neoplasm of apex of urinary bladder	93678005	SNOMED	Condition
Malignancy	40649553	Primary malignant neoplasm of axillary tail of female breast	93685009	SNOMED	Condition
Malignancy	40649556	Primary malignant neoplasm of biliary tract	93688006	SNOMED	Condition
Malignancy	40649560	Primary malignant neoplasm of blood vessel of arm	93691006	SNOMED	Condition
Malignancy	40649573	Primary malignant neoplasm of blood vessel of leg	93702001	SNOMED	Condition
Malignancy	40649590	Primary malignant neoplasm of body of uterus	93718007	SNOMED	Condition
Malignancy	40649591	Malignant neoplasm of bone and articular cartilage	93719004	SNOMED	Condition
Malignancy	40649609	Primary malignant neoplasm of buccal mucosa	93735006	SNOMED	Condition
Malignancy	40649610	Primary malignant neoplasm of cecum	93736007	SNOMED	Condition
Malignancy	40649626	Primary malignant neoplasm of cervical esophagus	93750002	SNOMED	Condition
Malignancy	40649628	Primary malignant neoplasm of uterine cervix	93752005	SNOMED	Condition
Malignancy	40649634	Primary malignant neoplasm of clitoris	93758009	SNOMED	Condition
Malignancy	40649639	Primary malignant neoplasm of commissure of lip	93762003	SNOMED	Condition
Malignancy	40649642	Primary malignant neoplasm of soft tissues	93765001	SNOMED	Observation
Malignancy	40649652	Primary malignant neoplasm of thoracic vertebral column	93774004	SNOMED	Condition
Malignancy	40649658	Primary malignant neoplasm of endocrine gland	93780007	SNOMED	Condition
Malignancy	40649682	Nodular lymphoma of lymph nodes of axilla and upper limb	95189004	SNOMED	Condition
Malignancy	40649684	Nodular lymphoma of lymph nodes of head, face, and neck	95190008	SNOMED	Condition
Malignancy	40649685	Nodular lymphoma of lymph nodes of inguinal region and lower limb	95191007	SNOMED	Condition
Malignancy	40649725	Reticulosarcoma of lymph nodes of axilla and upper limb	95227006	SNOMED	Condition
Malignancy	40649726	Reticulosarcoma of lymph nodes of head, face, and neck	95228001	SNOMED	Condition
Malignancy	40649727	Reticulosarcoma of lymph nodes of inguinal region and lower limb	95229009	SNOMED	Condition
Malignancy	40649731	Reticulosarcoma of unspecified, extranodal or solid organ site	95232007	SNOMED	Condition
Malignancy	40649757	Sézary's disease of intra-abdominal lymph nodes	95256006	SNOMED	Condition
Malignancy	40649758	Sézary's disease of intrapelvic lymph nodes	95257002	SNOMED	Condition
Malignancy	40649759	Sézary's disease of intrathoracic lymph nodes	95258007	SNOMED	Condition
Malignancy	40649760	Sézary's disease of lymph nodes of axilla AND/OR upper limb	95259004	SNOMED	Condition
Malignancy	40649764	Sézary's disease of lymph nodes of multiple sites	95262001	SNOMED	Condition
Malignancy	40649774	Subacute leukemia in remission	95271005	SNOMED	Condition
Malignancy	40649775	Subacute leukemia	95272003	SNOMED	Condition
Malignancy	40649776	Subacute lymphoid leukemia in remission	95273008	SNOMED	Condition
Malignancy	40649777	Subacute lymphoid leukemia	95274002	SNOMED	Condition
Malignancy	40649778	Subacute monocytic leukemia in remission	95275001	SNOMED	Condition
Malignancy	40649779	Subacute monocytic leukemia	95276000	SNOMED	Condition
Malignancy	40649780	Subacute myeloid leukemia in remission	95277009	SNOMED	Condition
Malignancy	40649781	Subacute myeloid leukemia	95278004	SNOMED	Condition
Malignancy	40649985	Primary malignant neoplasm of esophagus	93785002	SNOMED	Condition
Malignancy	40649990	Primary malignant neoplasm of extrahepatic bile ducts	93790004	SNOMED	Condition
Malignancy	40649992	Primary malignant neoplasm of eye (primary)	93791000	SNOMED	Condition
Malignancy	40649995	Primary malignant neoplasm of fallopian tube	93794008	SNOMED	Condition
Malignancy	40649996	Primary malignant neoplasm of false vocal cord	93795009	SNOMED	Condition
Malignancy	40650008	Primary malignant neoplasm of prepuce	93805009	SNOMED	Condition
Malignancy	40650013	Primary malignant neoplasm of gallbladder	93810008	SNOMED	Condition
Malignancy	40650017	Primary malignant neoplasm of glans penis	93813005	SNOMED	Condition
Malignancy	40650023	Primary malignant neoplasm of gum	93819009	SNOMED	Condition
Malignancy	40650027	Primary malignant neoplasm of hard palate	93822006	SNOMED	Condition
Malignancy	40650028	Primary malignant neoplasm of head of pancreas	93823001	SNOMED	Condition
Malignancy	40650044	Primary malignant neoplasm of intestinal tract	93838000	SNOMED	Condition
Malignancy	40650054	Primary malignant neoplasm of junctional region of epiglottis	93847008	SNOMED	Condition
Malignancy	40650060	Primary malignant neoplasm of lacrimal duct	93852003	SNOMED	Condition
Malignancy	40650061	Primary malignant neoplasm of lacrimal gland	93853008	SNOMED	Condition
Malignancy	40650063	Primary malignant neoplasm of laryngeal aspect of aryepiglottic fold	93855001	SNOMED	Condition
Malignancy	40650064	Malignant neoplasm of laryngeal aspect of interarytenoid fold	93856000	SNOMED	Condition
Malignancy	40650067	Primary malignant neoplasm of larynx	93859007	SNOMED	Condition
Malignancy	40650072	Primary malignant neoplasm of lateral wall of urinary bladder	93863000	SNOMED	Condition
Malignancy	40650078	Primary malignant neoplasm of lip	93869001	SNOMED	Condition
Malignancy	40650083	Primary malignant neoplasm of lower gum	93873003	SNOMED	Condition
Malignancy	40650087	Primary malignant neoplasm of lower third of esophagus	93877002	SNOMED	Condition
Malignancy	40650092	Malignant neoplasm of lymphoid AND/OR histiocytic tissue	93881002	SNOMED	Condition
Malignancy	40650393	Primary malignant neoplasm of middle third of esophagus	93895004	SNOMED	Condition
Malignancy	40650394	Primary malignant neoplasm of minor salivary gland	93896003	SNOMED	Condition
Malignancy	40650395	Primary malignant neoplasm of mouth	93897007	SNOMED	Condition
Malignancy	40650420	Malignant neoplasm of nasopharynx	93919005	SNOMED	Condition
Malignancy	40650423	Primary malignant neoplasm of scaphoid bone	93921000	SNOMED	Condition
Malignancy	40650438	Primary malignant neoplasm of palate	93935003	SNOMED	Condition
Malignancy	40650440	Primary malignant neoplasm of tonsil	93937006	SNOMED	Condition
Malignancy	40650441	Primary malignant neoplasm of pancreas	93938001	SNOMED	Condition
Malignancy	40650453	Primary malignant neoplasm of parotid gland	93949007	SNOMED	Condition
Malignancy	40650459	Primary malignant neoplasm of penis	93954003	SNOMED	Condition
Malignancy	40650479	Primary malignant neoplasm of posterior wall of urinary bladder	93972009	SNOMED	Condition
Malignancy	40650783	Primary malignant neoplasm of retrocecal tissue	93988009	SNOMED	Condition
Malignancy	40650795	Primary malignant neoplasm of scrotum	93999006	SNOMED	Condition
Malignancy	40650807	Primary malignant neoplasm of skin of arm	94009009	SNOMED	Condition
Malignancy	40650868	Primary malignant neoplasm of soft tissues of upper limb	94064001	SNOMED	Condition
Malignancy	40650869	Primary malignant neoplasm of spermatic cord	94065000	SNOMED	Condition
Malignancy	40650874	Primary malignant neoplasm of vertebral column	94070007	SNOMED	Condition
Malignancy	40650879	Primary malignant neoplasm of stomach	94074003	SNOMED	Condition
Malignancy	40650894	Primary malignant neoplasm of the mesentery	94088004	SNOMED	Condition
Malignancy	40651346	Primary malignant neoplasm of the peritoneum	94091004	SNOMED	Condition
Malignancy	40651350	Primary malignant neoplasm of thoracic esophagus	94095008	SNOMED	Condition
Malignancy	40651355	Primary malignant neoplasm of border of tongue	94100005	SNOMED	Condition
Malignancy	40651363	Primary malignant neoplasm of trapezium	94106004	SNOMED	Condition
Malignancy	40651372	Primary malignant neoplasm of upper gum	94114005	SNOMED	Condition
Malignancy	40651377	Primary malignant neoplasm of upper third of esophagus	94119000	SNOMED	Condition
Malignancy	40651386	Malignant neoplasm of uterus	94127009	SNOMED	Condition
Malignancy	40651389	Primary malignant neoplasm of vagina	94130002	SNOMED	Condition
Malignancy	40651396	Primary malignant neoplasm of vermilion border of lower lip	94136008	SNOMED	Condition
Malignancy	40651397	Primary malignant neoplasm of vermilion border of upper lip	94137004	SNOMED	Condition
Malignancy	40651402	Primary malignant neoplasm of vocal cord	94141000	SNOMED	Condition
Malignancy	40651410	Acute megakaryoblastic leukemia, FAB M7	94149003	SNOMED	Condition
Malignancy	40664869	Clinically node negative (t1n0m0 or t2n0m0) invasive breast cancer (Deprecated)	G8879	HCPCS	Observation
Malignancy	40664870	Stage of breast cancer is greater than t1n0m0 or t2n0m0	G8881	HCPCS	Observation
Malignancy	42511188	CNS embryonal tumor, NOS, of corpus uteri	9473/3-C54.9	ICDO3	Condition
Malignancy	42511189	Osteosarcoma, NOS, of unknown primary site	9180/3-C80.9	ICDO3	Condition
Malignancy	42511190	CNS embryonal tumor, NOS, of cervix uteri	9473/3-C53.9	ICDO3	Condition
Malignancy	42511193	Glioma, malignant of pineal gland	9380/3-C75.3	ICDO3	Condition
Malignancy	42511194	Pheochromocytoma, NOS, of unknown primary site	8700/0-C80.9	ICDO3	Condition
Malignancy	42511195	Solid papillary carcinoma with invasion of breast, NOS	8509/3-C50.9	ICDO3	Condition
Malignancy	42511196	Renal cell carcinoma, NOS, of testis, NOS	8312/3-C62.9	ICDO3	Condition
Malignancy	42511197	Ectomesenchymoma of lung, NOS	8921/3-C34.9	ICDO3	Condition
Malignancy	42511200	Neoplasm defined only by histology: Neoplasm, malignant	8000/3-NULL	ICDO3	Condition
Malignancy	42511202	Neoplasm defined only by histology: Tumor cells, malignant	8001/3-NULL	ICDO3	Condition
Malignancy	42511203	Neoplasm defined only by histology: Carcinoma, NOS	8010/3-NULL	ICDO3	Condition
Malignancy	42511204	Neoplasm defined only by histology: Small cell carcinoma, NOS	8041/3-NULL	ICDO3	Condition
Malignancy	42511206	Neoplasm defined only by histology: Verrucous carcinoma, NOS	8051/3-NULL	ICDO3	Condition
Malignancy	42511208	Neoplasm defined only by histology: Squamous cell carcinoma, adenoid	8075/3-NULL	ICDO3	Condition
Malignancy	42511209	Neoplasm defined only by histology: Lymphoepithelial carcinoma	8082/3-NULL	ICDO3	Condition
Malignancy	42511211	Neoplasm defined only by histology: Adenocarcinoma in adenomatous polyp	8210/3-NULL	ICDO3	Condition
Malignancy	42511213	Neoplasm defined only by histology: Enterochromaffin cell carcinoid	8241/3-NULL	ICDO3	Condition
Malignancy	42511214	Neoplasm defined only by histology: Neuroendocrine carcinoma, NOS	8246/3-NULL	ICDO3	Condition
Malignancy	42511216	Pseudosarcomatous carcinoma of orbit, NOS	8033/3-C69.6	ICDO3	Condition
Malignancy	42511218	Neoplasm defined only by histology: Adenocarcinoma in villous adenoma	8261/3-NULL	ICDO3	Condition
Malignancy	42511219	Neoplasm defined only by histology: Oxyphilic adenocarcinoma	8290/3-NULL	ICDO3	Condition
Malignancy	42511220	Neoplasm defined only by histology: Adenosquamous carcinoma	8560/3-NULL	ICDO3	Condition
Malignancy	42511221	Neoplasm defined only by histology: Thymoma, NOS	8580/3-NULL	ICDO3	Condition
Malignancy	42511222	Neoplasm defined only by histology: Pheochromocytoma, NOS	8700/3-NULL	ICDO3	Condition
Malignancy	42511224	Neoplasm defined only by histology: Balloon cell melanoma	8722/3-NULL	ICDO3	Condition
Malignancy	42511225	Neoplasm defined only by histology: Desmoplastic melanoma, NOS	8745/3-NULL	ICDO3	Condition
Malignancy	42511226	Neoplasm defined only by histology: Spindle cell melanoma, NOS	8772/3-NULL	ICDO3	Condition
Malignancy	42511230	Neoplasm defined only by histology: Malignant fibrous histiocytoma	8830/3-NULL	ICDO3	Condition
Malignancy	42511233	Neoplasm defined only by histology: Pleomorphic rhabdomyosarcoma, adult type	8901/3-NULL	ICDO3	Condition
Malignancy	42511237	Neoplasm defined only by histology: Embryonal rhabdomyosarcoma, NOS	8910/3-NULL	ICDO3	Condition
Malignancy	42511238	Neoplasm defined only by histology: Spindle cell rhabdomyosarcoma	8912/3-NULL	ICDO3	Condition
Malignancy	42511239	Neoplasm defined only by histology: Alveolar rhabdomyosarcoma	8920/3-NULL	ICDO3	Condition
Malignancy	42511240	Glioblastoma, IDH-mutant of frontal lobe	9445/3-C71.1	ICDO3	Condition
Malignancy	42511241	Ewing sarcoma of brain, NOS	9364/3-C71.9	ICDO3	Condition
Malignancy	42511242	Neoplasm defined only by histology: Yolk sac tumor, NOS	9071/3-NULL	ICDO3	Condition
Malignancy	42511243	Neoplasm defined only by histology: Choriocarcinoma, NOS	9100/3-NULL	ICDO3	Condition
Malignancy	42511244	Neoplasm defined only by histology: Hemangiosarcoma	9120/3-NULL	ICDO3	Condition
Malignancy	42511250	Neoplasm defined only by histology: Lymphangiosarcoma	9170/3-NULL	ICDO3	Condition
Malignancy	42511251	Neoplasm defined only by histology: Osteosarcoma, NOS	9180/3-NULL	ICDO3	Condition
Malignancy	42511254	Neoplasm defined only by histology: Chondrosarcoma, NOS	9220/3-NULL	ICDO3	Condition
Malignancy	42511255	Neoplasm defined only by histology: Ewing sarcoma	9364/3-NULL	ICDO3	Condition
Malignancy	42511257	Neoplasm defined only by histology: Oligoastrocytoma, NOS	9382/3-NULL	ICDO3	Condition
Malignancy	42511260	Neoplasm defined only by histology: Oligodendroglioma, NOS	9450/3-NULL	ICDO3	Condition
Malignancy	42511261	Neoplasm defined only by histology: CNS embryonal tumor, NOS	9473/3-NULL	ICDO3	Condition
Malignancy	42511263	Neoplasm defined only by histology: Ganglioneuroblastoma	9490/3-NULL	ICDO3	Condition
Malignancy	42511264	Neoplasm defined only by histology: Neuroblastoma, NOS	9500/3-NULL	ICDO3	Condition
Malignancy	42511265	Neoplasm defined only by histology: Medulloepithelioma, NOS	9501/3-NULL	ICDO3	Condition
Malignancy	42511268	Neoplasm defined only by histology: Malignant peripheral nerve sheath tumor, NOS	9540/3-NULL	ICDO3	Condition
Malignancy	42511271	Neoplasm defined only by histology: Neurilemoma, malignant	9560/3-NULL	ICDO3	Condition
Malignancy	42511275	Neoplasm defined only by histology: Perineurioma, malignant	9571/3-NULL	ICDO3	Condition
Malignancy	42511277	Neoplasm defined only by histology: Alveolar soft part sarcoma	9581/3-NULL	ICDO3	Condition
Malignancy	42511278	Neoplasm defined only by histology: Systemic EBV positive T-cell lymphoproliferative disease of childhood	9724/3-NULL	ICDO3	Condition
Malignancy	42511280	Neoplasm defined only by histology: Myeloid neoplasm with PDGFRB rearrangement	9966/3-NULL	ICDO3	Condition
Malignancy	42511281	Neoplasm defined only by histology: Myeloid or lymphoid neoplasm with FGFR1 abnormalities	9967/3-NULL	ICDO3	Condition
Malignancy	42511508	Myofibroblastic sarcoma of exocervix	8825/3-C53.1	ICDO3	Condition
Malignancy	42511611	Adenosarcoma of cecum	8933/3-C18.0	ICDO3	Condition
Malignancy	42511612	Epithelioid hemangioendothelioma, NOS, of thyroid gland	9133/3-C73.9	ICDO3	Condition
Malignancy	42511613	Micropapillary carcinoma, NOS, of sigmoid colon	8265/3-C18.7	ICDO3	Condition
Malignancy	42511614	Micropapillary carcinoma, NOS, of descending colon	8265/3-C18.6	ICDO3	Condition
Malignancy	42511615	Basaloid carcinoma of tongue, NOS	8123/3-C02.9	ICDO3	Condition
Malignancy	42511616	Small cell sarcoma of frontal lobe	8803/3-C71.1	ICDO3	Condition
Malignancy	42511618	Neuroblastoma, NOS, of descended testis	9500/3-C62.1	ICDO3	Condition
Malignancy	42511619	Differentiated intraepithelial neoplasia of overlapping lesion of vulva	8071/2-C51.8	ICDO3	Condition
Malignancy	42511620	Struma ovarii, malignant of thyroid gland	9090/3-C73.9	ICDO3	Condition
Malignancy	42511622	Myofibroblastic sarcoma of upper-outer quadrant of breast	8825/3-C50.4	ICDO3	Condition
Malignancy	42511623	Combined small cell carcinoma of bladder, NOS	8045/3-C67.9	ICDO3	Condition
Malignancy	42511624	Myofibroblastic sarcoma of conjunctiva	8825/3-C69.0	ICDO3	Condition
Malignancy	42511625	Acinar cell carcinoma of fundus of stomach	8550/3-C16.1	ICDO3	Condition
Malignancy	42511626	Myofibroblastic sarcoma of middle ear	8825/3-C30.1	ICDO3	Condition
Malignancy	42511627	Solid papillary carcinoma with invasion of lower-inner quadrant of breast	8509/3-C50.3	ICDO3	Condition
Malignancy	42511628	Myofibroblastic sarcoma of cornea, NOS	8825/3-C69.1	ICDO3	Condition
Malignancy	42511630	Chondrosarcoma, NOS, of anterior wall of nasopharynx	9220/3-C11.3	ICDO3	Condition
Malignancy	42511631	Carcinoma, NOS, of lymph nodes of multiple regions	8010/3-C77.8	ICDO3	Condition
Malignancy	42511632	Leiomyosarcoma, NOS, of short bones of lower limb and associated joints	8890/3-C40.3	ICDO3	Condition
Malignancy	42511633	Pleomorphic rhabdomyosarcoma, adult type of glottis	8901/3-C32.0	ICDO3	Condition
Malignancy	42511635	HHV8 positive diffuse large B-cell lymphoma of axillary tail of breast	9738/3-C50.6	ICDO3	Condition
Malignancy	42511636	Secretory carcinoma of mucosa of upper lip	8502/3-C00.3	ICDO3	Condition
Malignancy	42511637	Myelodysplastic syndrome with ring sideroblasts and single lineage dysplasia of unknown primary site	9982/3-C80.9	ICDO3	Condition
Malignancy	42511638	Sarcoma, NOS, of tongue, NOS	8800/3-C02.9	ICDO3	Condition
Malignancy	42511639	ALK positive large B-cell lymphoma of upper-outer quadrant of breast	9737/3-C50.4	ICDO3	Condition
Malignancy	42511640	Secretory carcinoma of overlapping lesion of major salivary glands	8502/3-C08.8	ICDO3	Condition
Malignancy	42511642	Embryonal tumor with multilayered rosettes with C19MC alteration of cauda equina	9478/3-C72.1	ICDO3	Condition
Malignancy	42511643	Adenocarcinoma in situ of lung, mucinous of upper lobe, lung	8253/2-C34.1	ICDO3	Condition
Malignancy	42511645	Papillary adenocarcinoma, NOS, of upper limb, NOS	8260/3-C76.4	ICDO3	Condition
Malignancy	42511646	Carcinoma, NOS, of connective, Subcutaneous and other soft tissues of thorax	8010/3-C49.3	ICDO3	Condition
Malignancy	42511647	Ewing sarcoma of floor of mouth, NOS	9260/3-C04.9	ICDO3	Condition
Malignancy	42511648	Carcinoma, NOS, of connective, Subcutaneous and other soft tissues of pelvis	8010/3-C49.5	ICDO3	Condition
Malignancy	42511649	Synovial sarcoma, spindle cell of kidney, NOS	9041/3-C64.9	ICDO3	Condition
Malignancy	42511651	Medulloblastoma, WNT-activated, NOS, of frontal lobe	9475/3-C71.1	ICDO3	Condition
Malignancy	42511652	Squamous cell carcinoma, HPV negative of tonsil, NOS	8086/3-C09.9	ICDO3	Condition
Malignancy	42511653	Dedifferentiated liposarcoma of head of pancreas	8858/3-C25.0	ICDO3	Condition
Malignancy	42511654	Embryonal tumor with multilayered rosettes with C19MC alteration of frontal lobe	9478/3-C71.1	ICDO3	Condition
Malignancy	42511656	Ependymoma, NOS, of connective, Subcutaneous and other soft tissues of abdomen	9391/3-C49.4	ICDO3	Condition
Malignancy	42511657	Pseudosarcomatous carcinoma of retroperitoneum	8033/3-C48.0	ICDO3	Condition
Malignancy	42511658	Glioblastoma, IDH-mutant of cauda equina	9445/3-C72.1	ICDO3	Condition
Malignancy	42511659	Gastrointestinal stromal tumor, NOS, of unknown primary site	8936/1-C80.9	ICDO3	Condition
Malignancy	42511660	Myofibroblastic sarcoma of female genital tract, NOS	8825/3-C57.9	ICDO3	Condition
Malignancy	42511661	Mixed acinar-ductal carcinoma of head of pancreas	8552/3-C25.0	ICDO3	Condition
Malignancy	42511662	Adenocarcinoma with neuroendocrine differentiation of trigone of bladder	8574/3-C67.0	ICDO3	Condition
Malignancy	42511665	Myofibroblastic sarcoma of skin of upper limb and shoulder	8825/3-C44.6	ICDO3	Condition
Malignancy	42511666	Plasmablastic lymphoma of lower-inner quadrant of breast	9735/3-C50.3	ICDO3	Condition
Malignancy	42511667	Myofibroblastic sarcoma of larynx, NOS	8825/3-C32.9	ICDO3	Condition
Malignancy	42511669	Adult granulosa cell tumor of testis of unknown primary site	8620/1-C80.9	ICDO3	Condition
Malignancy	42511670	Intimal sarcoma of connective, Subcutaneous and other soft tissues of head, face, and neck	9137/3-C49.0	ICDO3	Condition
Malignancy	42511671	Epithelial-myoepithelial carcinoma of trachea	8562/3-C33.9	ICDO3	Condition
Malignancy	42511672	Pancreatic endocrine tumor, NOS, of gastrointestinal tract, NOS	8150/1-C26.9	ICDO3	Condition
Malignancy	42511673	Minimally invasive adenocarcinoma, non-mucinous of overlapping lesion of lung	8256/3-C34.8	ICDO3	Condition
Malignancy	42511674	Plasmacytoma, extramedullary of bone, NOS	9734/3-C41.9	ICDO3	Condition
Malignancy	42511675	Myofibroblastic sarcoma of pelvic bones, sacrum, coccyx and associated joints	8825/3-C41.4	ICDO3	Condition
Malignancy	42511676	ALK positive large B-cell lymphoma of axillary tail of breast	9737/3-C50.6	ICDO3	Condition
Malignancy	42511677	Gastrointestinal stromal tumor of tail of pancreas	8936/3-C25.2	ICDO3	Condition
Malignancy	42511679	Diffuse midline glioma, H3 K27M-mutant of overlapping lesion of brain	9385/3-C71.8	ICDO3	Condition
Malignancy	42511681	Secretory carcinoma of overlapping lesion of palate	8502/3-C05.8	ICDO3	Condition
Malignancy	42511682	Small cell sarcoma of cerebral meninges	8803/3-C70.0	ICDO3	Condition
Malignancy	42511683	Ependymoma, NOS, of pelvis, NOS	9391/3-C76.3	ICDO3	Condition
Malignancy	42511684	Clear cell chondrosarcoma of laryngeal cartilage	9242/3-C32.3	ICDO3	Condition
Malignancy	42511685	Medulloblastoma, non-WNT/non-SHH of cerebellum, NOS	9477/3-C71.6	ICDO3	Condition
Malignancy	42511686	Myeloid sarcoma of small intestine, NOS	9930/3-C17.9	ICDO3	Condition
Malignancy	42511687	Adenosquamous carcinoma of intrahepatic bile duct	8560/3-C22.1	ICDO3	Condition
Malignancy	42511688	Myofibroblastic sarcoma of connective, Subcutaneous and other soft tissues of upper limb and shoulder	8825/3-C49.1	ICDO3	Condition
Malignancy	42511689	Myofibroblastic sarcoma of connective, Subcutaneous and other soft tissues of pelvis	8825/3-C49.5	ICDO3	Condition
Malignancy	42511690	Differentiated intraepithelial neoplasia of vulva, NOS	8071/2-C51.9	ICDO3	Condition
Malignancy	42511691	Dedifferentiated liposarcoma of descended testis	8858/3-C62.1	ICDO3	Condition
Malignancy	42511692	Hemangiopericytoma, malignant of long bones of lower limb and associated joints	9150/3-C40.2	ICDO3	Condition
Malignancy	42511694	Choriocarcinoma, NOS, of gallbladder	9100/3-C23.9	ICDO3	Condition
Malignancy	42511695	Apocrine adenocarcinoma of major salivary gland, NOS	8401/3-C08.9	ICDO3	Condition
Malignancy	42511696	Diffuse midline glioma, H3 K27M-mutant of cerebellum, NOS	9385/3-C71.6	ICDO3	Condition
Malignancy	42511697	Biphenotypic sinonasal sarcoma of accessory sinus, NOS	9045/3-C31.9	ICDO3	Condition
Malignancy	42511698	ALK positive large B-cell lymphoma of overlapping lesion of breast	9737/3-C50.8	ICDO3	Condition
Malignancy	42511699	Neuroendocrine tumor, NOS, of retroperitoneum	8240/3-C48.0	ICDO3	Condition
Malignancy	42511700	Pseudosarcomatous carcinoma of connective, Subcutaneous and other soft tissues of upper limb and shoulder	8033/3-C49.1	ICDO3	Condition
Malignancy	42511701	Small cell osteosarcoma of connective, Subcutaneous and other soft tissues of lower limb and hip	9185/3-C49.2	ICDO3	Condition
Malignancy	42511702	Squamous cell carcinoma, keratinizing, NOS, of mandible	8071/3-C41.1	ICDO3	Condition
Malignancy	42511704	Malignant peripheral nerve sheath tumor, NOS, of lower lobe, lung	9540/3-C34.3	ICDO3	Condition
Malignancy	42511705	Medulloblastoma, non-WNT/non-SHH of cerebrum	9477/3-C71.0	ICDO3	Condition
Malignancy	42511706	Infiltrating duct carcinoma, NOS, of duodenum	8500/3-C17.0	ICDO3	Condition
Malignancy	42511707	Adenocarcinoma, NOS, of connective, Subcutaneous and other soft tissues of pelvis	8140/3-C49.5	ICDO3	Condition
Malignancy	42511708	Clear cell sarcoma, NOS, of descending colon	9044/3-C18.6	ICDO3	Condition
Malignancy	42511709	Neurilemoma, malignant of vertebral column	9560/3-C41.2	ICDO3	Condition
Malignancy	42511710	Splenic marginal zone B-cell lymphoma of sigmoid colon	9689/3-C18.7	ICDO3	Condition
Malignancy	42511711	Malignant peripheral nerve sheath tumor, epithelioid of peripheral nerves and autonomic nervous system of head, face, and neck	9542/3-C47.0	ICDO3	Condition
Malignancy	42511712	Myofibroblastic sarcoma of laryngeal cartilage	8825/3-C32.3	ICDO3	Condition
Malignancy	42511713	Myofibroblastic sarcoma of small intestine, NOS	8825/3-C17.9	ICDO3	Condition
Malignancy	42511714	Glomus tumor, malignant of middle lobe, lung	8711/3-C34.2	ICDO3	Condition
Malignancy	42511715	Medulloblastoma, WNT-activated, NOS, of olfactory nerve	9475/3-C72.2	ICDO3	Condition
Malignancy	42511716	Neuroendocrine tumor, grade 2 of connective, Subcutaneous and other soft tissues of thorax	8249/3-C49.3	ICDO3	Condition
Malignancy	42511717	Myofibroblastic sarcoma of mandible	8825/3-C41.1	ICDO3	Condition
Malignancy	42511719	Adenoid cystic carcinoma of head, face or neck, NOS	8200/3-C76.0	ICDO3	Condition
Malignancy	42511720	Adenocarcinoma, intestinal type of retroperitoneum	8144/3-C48.0	ICDO3	Condition
Malignancy	42511721	Myofibroblastic sarcoma of overlapping lesion of major salivary glands	8825/3-C08.8	ICDO3	Condition
Malignancy	42511722	Adenoid cystic carcinoma of connective, Subcutaneous and other soft tissues of thorax	8200/3-C49.3	ICDO3	Condition
Malignancy	42511723	Myofibroblastic sarcoma of sigmoid colon	8825/3-C18.7	ICDO3	Condition
Malignancy	42511724	Adenocarcinoma in situ of lung, mucinous of middle lobe, lung	8253/2-C34.2	ICDO3	Condition
Malignancy	42511725	Synovial sarcoma, biphasic of cheeck mucosa	9043/3-C06.0	ICDO3	Condition
Malignancy	42511726	Myofibroblastic sarcoma of meckel diverticulum	8825/3-C17.3	ICDO3	Condition
Malignancy	42511727	Invasive micropapillary carcinoma of breast of axillary tail of breast	8507/3-C50.6	ICDO3	Condition
Malignancy	42511728	Mixed acinar-ductal carcinoma of other specified parts of pancreas	8552/3-C25.7	ICDO3	Condition
Malignancy	42511729	Neuroendocrine carcinoma, NOS, of skin of scalp and neck	8246/3-C44.4	ICDO3	Condition
Malignancy	42511730	Mixed cell adenocarcinoma of lesser curvature of stomach, NOS	8323/3-C16.5	ICDO3	Condition
Malignancy	42511731	Adenocarcinoma, intestinal type of trigone of bladder	8144/3-C67.0	ICDO3	Condition
Malignancy	42511732	Ewing sarcoma of kidney, NOS	9260/3-C64.9	ICDO3	Condition
Malignancy	42511733	Endometrial stromal sarcoma, NOS, of testis, NOS	8930/3-C62.9	ICDO3	Condition
Malignancy	42511734	Ewing sarcoma of mediastinum, NOS	9260/3-C38.3	ICDO3	Condition
Malignancy	42511735	Intimal sarcoma of connective, Subcutaneous and other soft tissues of thorax	9137/3-C49.3	ICDO3	Condition
Malignancy	42511736	Myofibroblastic sarcoma of skin of other and unspecified parts of face	8825/3-C44.3	ICDO3	Condition
Malignancy	42511737	Myofibroblastic sarcoma of overlapping lesion of small intestine	8825/3-C17.8	ICDO3	Condition
Malignancy	42511738	Myofibroblastic sarcoma of long bones of upper limb, scapula and associated joints	8825/3-C40.0	ICDO3	Condition
Malignancy	42511739	Medulloblastoma, SHH-activated and TP53-mutant of acoustic nerve	9476/3-C72.4	ICDO3	Condition
Malignancy	42511740	Glioblastoma, IDH-mutant of parietal lobe	9445/3-C71.3	ICDO3	Condition
Malignancy	42511742	Secretory carcinoma of major salivary gland, NOS	8502/3-C08.9	ICDO3	Condition
Malignancy	42511743	Myofibroblastic sarcoma of overlapping lesion of digestive system	8825/3-C26.8	ICDO3	Condition
Malignancy	42511744	Myofibroblastic sarcoma of lateral wall of bladder	8825/3-C67.2	ICDO3	Condition
Malignancy	42511745	Squamous cell carcinoma, HPV positive of branchial cleft	8085/3-C10.4	ICDO3	Condition
Malignancy	42511746	Myeloid sarcoma of anterior mediastinum	9930/3-C38.1	ICDO3	Condition
Malignancy	42511747	Giant cell sarcoma of pharynx, NOS	8802/3-C14.0	ICDO3	Condition
Malignancy	42511749	Squamous cell carcinoma, HPV negative of overlapping lesion of accessory sinuses	8086/3-C31.8	ICDO3	Condition
Malignancy	42511750	Non-small cell carcinoma of intra-abdominal lymph nodes	8046/3-C77.2	ICDO3	Condition
Malignancy	42511751	Giant cell sarcoma of cerebrum	8802/3-C71.0	ICDO3	Condition
Malignancy	42511752	Combined small cell carcinoma of greater curvature of stomach, NOS	8045/3-C16.6	ICDO3	Condition
Malignancy	42511753	Myofibroblastic sarcoma of cecum	8825/3-C18.0	ICDO3	Condition
Malignancy	42511754	Biphenotypic sinonasal sarcoma of ethmoid sinus	9045/3-C31.1	ICDO3	Condition
Malignancy	42511755	Rhabdoid tumor, NOS, of bladder, NOS	8963/3-C67.9	ICDO3	Condition
Malignancy	42511756	Hemangioendothelioma, malignant of heart	9130/3-C38.0	ICDO3	Condition
Malignancy	42511757	Astrocytoma, NOS, of vertebral column	9400/3-C41.2	ICDO3	Condition
Malignancy	42511758	Rhabdoid tumor, NOS, of cerebellum, NOS	8963/3-C71.6	ICDO3	Condition
Malignancy	42511759	Mature T-cell lymphoma, NOS, of scrotum, NOS	9702/3-C63.2	ICDO3	Condition
Malignancy	42511760	Carcinoma, NOS, of connective, Subcutaneous and other soft tissues of lower limb and hip	8010/3-C49.2	ICDO3	Condition
Malignancy	42511761	Myofibroblastic sarcoma of frontal sinus	8825/3-C31.2	ICDO3	Condition
Malignancy	42511762	Perivascular epithelioid tumor, malignant of myometrium	8714/3-C54.2	ICDO3	Condition
Malignancy	42511763	Dedifferentiated liposarcoma of bladder, NOS	8858/3-C67.9	ICDO3	Condition
Malignancy	42511764	Nuclear protein in testis (NUT)-associated carcinoma of main bronchus	8023/3-C34.0	ICDO3	Condition
Malignancy	42511765	Ewing sarcoma of cheeck mucosa	9260/3-C06.0	ICDO3	Condition
Malignancy	42511766	Myofibroblastic sarcoma of broad ligament	8825/3-C57.1	ICDO3	Condition
Malignancy	42511767	ALK positive large B-cell lymphoma of central portion of breast	9737/3-C50.1	ICDO3	Condition
Malignancy	42511768	Glioblastoma, IDH-mutant of occipital lobe	9445/3-C71.4	ICDO3	Condition
Malignancy	42511769	Myofibroblastic sarcoma of hypopharyngeal aspect of aryepiglottic fold	8825/3-C13.1	ICDO3	Condition
Malignancy	42511770	Myofibroblastic sarcoma of other specified parts of male genital organs	8825/3-C63.7	ICDO3	Condition
Malignancy	42511771	Myofibroblastic sarcoma of eyelid	8825/3-C44.1	ICDO3	Condition
Malignancy	42511772	Myofibroblastic sarcoma of short bones of lower limb and associated joints	8825/3-C40.3	ICDO3	Condition
Malignancy	42511773	Perivascular epithelioid tumor, malignant of main bronchus	8714/3-C34.0	ICDO3	Condition
Malignancy	42511774	Glioblastoma, IDH-mutant of olfactory nerve	9445/3-C72.2	ICDO3	Condition
Malignancy	42511775	Nuclear protein in testis (NUT)-associated carcinoma of upper lobe, lung	8023/3-C34.1	ICDO3	Condition
Malignancy	42511776	Epithelioid mesothelioma, malignant of jejunum	9052/3-C17.1	ICDO3	Condition
Malignancy	42511777	Epithelioid mesothelioma, malignant of liver	9052/3-C22.0	ICDO3	Condition
Malignancy	42511778	Basaloid squamous cell carcinoma of skin of other and unspecified parts of face	8083/3-C44.3	ICDO3	Condition
Malignancy	42511779	Myofibroblastic sarcoma of overlapping lesion of floor of mouth	8825/3-C04.8	ICDO3	Condition
Malignancy	42511780	Squamous cell carcinoma, HPV positive of base of tongue, NOS	8085/3-C01.9	ICDO3	Condition
Malignancy	42511781	Myofibroblastic sarcoma of colon, NOS	8825/3-C18.9	ICDO3	Condition
Malignancy	42511782	Dermatofibrosarcoma protuberans, fibrosarcomatous of scrotum, NOS	8832/3-C63.2	ICDO3	Condition
Malignancy	42511783	Non-small cell carcinoma of upper third of esophagus	8046/3-C15.3	ICDO3	Condition
Malignancy	42511785	Osteosarcoma, NOS, of mediastinum, NOS	9180/3-C38.3	ICDO3	Condition
Malignancy	42511786	Ependymoma, RELA fusion positive of cranial nerve, NOS	9396/3-C72.5	ICDO3	Condition
Malignancy	42511787	Nuclear protein in testis (NUT)-associated carcinoma of nasal cavity	8023/3-C30.0	ICDO3	Condition
Malignancy	42511788	Glioma, malignant of overlapping lesion of brain and central nervous system	9380/3-C72.8	ICDO3	Condition
Malignancy	42511789	Myofibroblastic sarcoma of supraglottis	8825/3-C32.1	ICDO3	Condition
Malignancy	42511790	Myofibroblastic sarcoma of pyriform sinus	8825/3-C12.9	ICDO3	Condition
Malignancy	42511791	Myofibroblastic sarcoma of overlapping lesion of bones, joints and articular cartilage of limbs	8825/3-C40.8	ICDO3	Condition
Malignancy	42511792	Myofibroblastic sarcoma of choroid	8825/3-C69.3	ICDO3	Condition
Malignancy	42511793	Combined small cell carcinoma of cervix uteri	8045/3-C53.9	ICDO3	Condition
Malignancy	42511794	Fibrosarcoma, NOS, of tail of pancreas	8810/3-C25.2	ICDO3	Condition
Malignancy	42511795	Pilomyxoid astrocytoma of brain stem	9425/3-C71.7	ICDO3	Condition
Malignancy	42511796	Myxofibrosarcoma of thyroid gland	8811/3-C73.9	ICDO3	Condition
Malignancy	42511797	Solid papillary carcinoma with invasion of overlapping lesion of breast	8509/3-C50.8	ICDO3	Condition
Malignancy	42511798	Pilomyxoid astrocytoma of overlapping lesion of brain	9425/3-C71.8	ICDO3	Condition
Malignancy	42511799	Myofibroblastic sarcoma of tongue, NOS	8825/3-C02.9	ICDO3	Condition
Malignancy	42511800	Ewing sarcoma of unknown primary site	9260/3-C80.9	ICDO3	Condition
Malignancy	42511801	Ependymoma, RELA fusion positive of spinal cord	9396/3-C72.0	ICDO3	Condition
Malignancy	42511802	Embryonal tumor with multilayered rosettes with C19MC alteration of cerebrum	9478/3-C71.0	ICDO3	Condition
Malignancy	42511803	Sebaceous carcinoma of unknown primary site	8410/3-C80.9	ICDO3	Condition
Malignancy	42511804	Myofibroblastic sarcoma of endometrium	8825/3-C54.1	ICDO3	Condition
Malignancy	42511805	Myofibroblastic sarcoma of bone, NOS	8825/3-C41.9	ICDO3	Condition
Malignancy	42511807	Neuroendocrine carcinoma, NOS, of adrenal gland, NOS	8246/3-C74.9	ICDO3	Condition
Malignancy	42511808	Dedifferentiated liposarcoma of ovary	8858/3-C56.9	ICDO3	Condition
Malignancy	42511809	Ewing sarcoma of peritoneum, NOS	9260/3-C48.2	ICDO3	Condition
Malignancy	42511811	Ependymoma, RELA fusion positive of frontal lobe	9396/3-C71.1	ICDO3	Condition
Malignancy	42511812	Malignant fibrous histiocytoma of overlapping lesion of floor of mouth	8830/3-C04.8	ICDO3	Condition
Malignancy	42511813	Secretory carcinoma of mouth, NOS	8502/3-C06.9	ICDO3	Condition
Malignancy	42511814	Pilomyxoid astrocytoma of acoustic nerve	9425/3-C72.4	ICDO3	Condition
Malignancy	42511815	Intimal sarcoma of middle lobe, lung	9137/3-C34.2	ICDO3	Condition
Malignancy	42511816	Intimal sarcoma of connective, Subcutaneous and other soft tissues, NOS	9137/3-C49.9	ICDO3	Condition
Malignancy	42511817	Neuroblastoma, NOS, of eye, NOS	9500/3-C69.9	ICDO3	Condition
Malignancy	42511818	Myoepithelial carcinoma of connective, Subcutaneous and other soft tissues of thorax	8982/3-C49.3	ICDO3	Condition
Malignancy	42511819	Diffuse midline glioma, H3 K27M-mutant of parietal lobe	9385/3-C71.3	ICDO3	Condition
Malignancy	42511820	Eccrine adenocarcinoma of connective, Subcutaneous and other soft tissues of pelvis	8413/3-C49.5	ICDO3	Condition
Malignancy	42511822	Warty carcinoma of prepuce	8054/3-C60.0	ICDO3	Condition
Malignancy	42511823	Myofibroblastic sarcoma of glans penis	8825/3-C60.1	ICDO3	Condition
Malignancy	42511824	Adenocarcinoma in situ of lung, mucinous of overlapping lesion of lung	8253/2-C34.8	ICDO3	Condition
Malignancy	42511825	Small cell carcinoma, intermediate cell of ovary	8044/3-C56.9	ICDO3	Condition
Malignancy	42511826	Pseudosarcomatous carcinoma of specified parts of peritoneum	8033/3-C48.1	ICDO3	Condition
Malignancy	42511827	Yolk sac tumor, NOS, of endometrium	9071/3-C54.1	ICDO3	Condition
Malignancy	42511828	Embryonal tumor with multilayered rosettes with C19MC alteration of occipital lobe	9478/3-C71.4	ICDO3	Condition
Malignancy	42511829	Pilomyxoid astrocytoma of ventricle, NOS	9425/3-C71.5	ICDO3	Condition
Malignancy	42511830	Small cell carcinoma, NOS, of fallopian tube	8041/3-C57.0	ICDO3	Condition
Malignancy	42511831	Digital papillary adenocarcinoma of connective, Subcutaneous and other soft tissues of lower limb and hip	8408/3-C49.2	ICDO3	Condition
Malignancy	42511832	Myoepithelial carcinoma of connective, Subcutaneous and other soft tissues of head, face, and neck	8982/3-C49.0	ICDO3	Condition
Malignancy	42511833	Myofibroblastic sarcoma of overlapping lesion of other and unspecified parts of mouth	8825/3-C06.8	ICDO3	Condition
Malignancy	42511834	Glioblastoma, IDH-mutant of overlapping lesion of brain	9445/3-C71.8	ICDO3	Condition
Malignancy	42511835	Medulloblastoma, WNT-activated, NOS, of spinal cord	9475/3-C72.0	ICDO3	Condition
Malignancy	42511836	Yolk sac tumor, NOS, of lower lobe, lung	9071/3-C34.3	ICDO3	Condition
Malignancy	42511837	Liposarcoma, NOS, of lower limb, NOS	8850/3-C76.5	ICDO3	Condition
Malignancy	42511838	Myofibroblastic sarcoma of rectum, NOS	8825/3-C20.9	ICDO3	Condition
Malignancy	42511839	Epithelioid mesothelioma, malignant of posterior mediastinum	9052/3-C38.2	ICDO3	Condition
Malignancy	42511840	Squamous cell carcinoma, HPV positive of posterior wall of nasopharynx	8085/3-C11.1	ICDO3	Condition
Malignancy	42511841	Extra-adrenal paraganglioma, NOS, of prostate gland	8693/3-C61.9	ICDO3	Condition
Malignancy	42511842	Monocytic leukemia, NOS, (ICD-O-2) of unknown primary site	9890/3-C80.9	ICDO3	Condition
Malignancy	42511844	Neuroendocrine carcinoma, NOS, of renal pelvis	8246/3-C65.9	ICDO3	Condition
Malignancy	42511845	Rhabdoid tumor, NOS, of ventricle, NOS	8963/3-C71.5	ICDO3	Condition
Malignancy	42511846	Squamous cell carcinoma, spindle cell of pelvis, NOS	8074/3-C76.3	ICDO3	Condition
Malignancy	42511847	Perivascular epithelioid tumor, malignant of lower lobe, lung	8714/3-C34.3	ICDO3	Condition
Malignancy	42511848	Adenocarcinoma, intestinal type of bladder, NOS	8144/3-C67.9	ICDO3	Condition
Malignancy	42511850	Adult T-cell leukemia/lymphoma (HTLV-1 positive) of unknown primary site	9827/3-C80.9	ICDO3	Condition
Malignancy	42511851	Cystadenocarcinoma, NOS, of lower lobe, lung	8440/3-C34.3	ICDO3	Condition
Malignancy	42511852	Pancreatobiliary type carcinoma of gallbladder	8163/3-C23.9	ICDO3	Condition
Malignancy	42511853	Minimally invasive adenocarcinoma, non-mucinous of upper lobe, lung	8256/3-C34.1	ICDO3	Condition
Malignancy	42511854	Myeloid sarcoma of pelvis, NOS	9930/3-C76.3	ICDO3	Condition
Malignancy	42511855	Serrated adenocarcinoma of colon, NOS	8213/3-C18.9	ICDO3	Condition
Malignancy	42511856	Glioblastoma, IDH-mutant of cerebrum	9445/3-C71.0	ICDO3	Condition
Malignancy	42511857	Myofibroblastic sarcoma of accessory sinus, NOS	8825/3-C31.9	ICDO3	Condition
Malignancy	42511858	Medulloblastoma, WNT-activated, NOS, of temporal lobe	9475/3-C71.2	ICDO3	Condition
Malignancy	42511859	Adult T-cell leukemia/lymphoma (HTLV-1 positive) of nasal cavity	9827/3-C30.0	ICDO3	Condition
Malignancy	42511860	Diffuse midline glioma, H3 K27M-mutant of optic nerve	9385/3-C72.3	ICDO3	Condition
Malignancy	42511861	Squamous cell carcinoma, HPV positive of tonsillar pillar	8085/3-C09.1	ICDO3	Condition
Malignancy	42511862	Phyllodes tumor, malignant of vulva, NOS	9020/3-C51.9	ICDO3	Condition
Malignancy	42511863	Epithelioid mesothelioma, malignant of heart	9052/3-C38.0	ICDO3	Condition
Malignancy	42511864	Osteosarcoma, NOS, of nasopharynx, NOS	9180/3-C11.9	ICDO3	Condition
Malignancy	42511865	Intimal sarcoma of lung, NOS	9137/3-C34.9	ICDO3	Condition
Malignancy	42511866	Follicular lymphoma, NOS, of head, face or neck, NOS	9690/3-C76.0	ICDO3	Condition
Malignancy	42511867	Perivascular epithelioid tumor, malignant of overlapping lesion of retroperitoneum and peritoneum	8714/3-C48.8	ICDO3	Condition
Malignancy	42511868	Granular cell tumor, malignant of hypopharynx, NOS	9580/3-C13.9	ICDO3	Condition
Malignancy	42511869	Adenocarcinoma in situ of lung, mucinous of lung, NOS	8253/2-C34.9	ICDO3	Condition
Malignancy	42511870	Clear cell sarcoma, NOS, of scrotum, NOS	9044/3-C63.2	ICDO3	Condition
Malignancy	42511871	Medulloblastoma, SHH-activated and TP53-mutant of ventricle, NOS	9476/3-C71.5	ICDO3	Condition
Malignancy	42511872	Glioblastoma, IDH-mutant of brain, NOS	9445/3-C71.9	ICDO3	Condition
Malignancy	42511873	Medulloblastoma, non-WNT/non-SHH of temporal lobe	9477/3-C71.2	ICDO3	Condition
Malignancy	42511874	Clear cell sarcoma, NOS, of skin of upper limb and shoulder	9044/3-C44.6	ICDO3	Condition
Malignancy	42511875	Myofibroblastic sarcoma of sphenoid sinus	8825/3-C31.3	ICDO3	Condition
Malignancy	42511876	Odontogenic tumor, malignant of parotid gland	9270/3-C07.9	ICDO3	Condition
Malignancy	42511877	Carcinosarcoma, NOS, of adrenal gland, NOS	8980/3-C74.9	ICDO3	Condition
Malignancy	42511878	Squamous cell carcinoma, HPV negative of oropharynx, NOS	8086/3-C10.9	ICDO3	Condition
Malignancy	42511879	Micropapillary carcinoma, NOS, of overlapping lesion of colon	8265/3-C18.8	ICDO3	Condition
Malignancy	42511880	Mature T-cell lymphoma, NOS, of overlapping lesion of respiratory system and intrathoracic organs	9702/3-C39.8	ICDO3	Condition
Malignancy	42511881	Micropapillary carcinoma, NOS, of splenic flexure of colon	8265/3-C18.5	ICDO3	Condition
Malignancy	42511882	Chondrosarcoma, NOS, of connective, Subcutaneous and other soft tissues of thorax	9220/3-C49.3	ICDO3	Condition
Malignancy	42511884	Solitary fibrous tumor, malignant of gallbladder	8815/3-C23.9	ICDO3	Condition
Malignancy	42511885	Pseudosarcomatous carcinoma of testis, NOS	8033/3-C62.9	ICDO3	Condition
Malignancy	42511886	Lymphoepithelial carcinoma of billiary tract, NOS	8082/3-C24.9	ICDO3	Condition
Malignancy	42511887	Rhabdomyosarcoma, NOS, of bones of skull and face and associated joints	8900/3-C41.0	ICDO3	Condition
Malignancy	42511888	Myofibroblastic sarcoma of vulva, NOS	8825/3-C51.9	ICDO3	Condition
Malignancy	42511889	Embryonal tumor with multilayered rosettes with C19MC alteration of brain stem	9478/3-C71.7	ICDO3	Condition
Malignancy	42511890	Ependymoma, RELA fusion positive of cerebrum	9396/3-C71.0	ICDO3	Condition
Malignancy	42511891	Paraganglioma, NOS, of nervous system, NOS	8680/3-C72.9	ICDO3	Condition
Malignancy	42511893	Osteosarcoma, NOS, of thorax, NOS	9180/3-C76.1	ICDO3	Condition
Malignancy	42511894	Myofibroblastic sarcoma of parotid gland	8825/3-C07.9	ICDO3	Condition
Malignancy	42511896	Plasmablastic lymphoma of breast, NOS	9735/3-C50.9	ICDO3	Condition
Malignancy	42511897	Ossifying fibromyxoid tumor, malignant of connective, Subcutaneous and other soft tissues of trunk, NOS	8842/3-C49.6	ICDO3	Condition
Malignancy	42511899	Endometrioid adenocarcinoma, NOS, of skin of trunk	8380/3-C44.5	ICDO3	Condition
Malignancy	42511900	Langerhans cell histiocytosis, NOS, of lymph node, NOS	9751/1-C77.9	ICDO3	Condition
Malignancy	42511902	Mucinous adenocarcinoma of retroperitoneum	8480/3-C48.0	ICDO3	Condition
Malignancy	42511903	Pseudosarcomatous carcinoma of external ear	8033/3-C44.2	ICDO3	Condition
Malignancy	42511904	Mucinous adenocarcinoma of connective, Subcutaneous and other soft tissues of pelvis	8480/3-C49.5	ICDO3	Condition
Malignancy	42511905	Myeloid sarcoma of ovary	9930/3-C56.9	ICDO3	Condition
Malignancy	42511906	Squamous cell carcinoma, HPV negative of hypopharynx, NOS	8086/3-C13.9	ICDO3	Condition
Malignancy	42511907	Myofibroblastic sarcoma of submandibular gland	8825/3-C08.0	ICDO3	Condition
Malignancy	42511908	Ependymoma, RELA fusion positive of acoustic nerve	9396/3-C72.4	ICDO3	Condition
Malignancy	42511909	Malignant lymphoma, non-Hodgkin, NOS, of adrenal gland, NOS	9591/3-C74.9	ICDO3	Condition
Malignancy	42511910	Medulloblastoma, SHH-activated and TP53-mutant of spinal cord	9476/3-C72.0	ICDO3	Condition
Malignancy	42511911	Ewing sarcoma of retromolar area	9260/3-C06.2	ICDO3	Condition
Malignancy	42511912	Medulloblastoma, WNT-activated, NOS, of occipital lobe	9475/3-C71.4	ICDO3	Condition
Malignancy	42511913	Adenosarcoma of rectum, NOS	8933/3-C20.9	ICDO3	Condition
Malignancy	42511914	Neuroendocrine carcinoma, NOS, of dome of bladder	8246/3-C67.1	ICDO3	Condition
Malignancy	42511916	Myofibroblastic sarcoma of specified parts of peritoneum	8825/3-C48.1	ICDO3	Condition
Malignancy	42511917	Pilomyxoid astrocytoma of cerebellum, NOS	9425/3-C71.6	ICDO3	Condition
Malignancy	42511918	Perivascular epithelioid tumor, malignant of peritoneum, NOS	8714/3-C48.2	ICDO3	Condition
Malignancy	42511919	Adenocarcinoma, intestinal type of upper lobe, lung	8144/3-C34.1	ICDO3	Condition
Malignancy	42511920	Meningioma, malignant of retroperitoneum	9530/3-C48.0	ICDO3	Condition
Malignancy	42511921	Glioblastoma, IDH-mutant of brain stem	9445/3-C71.7	ICDO3	Condition
Malignancy	42511922	Myofibroblastic sarcoma of labium minus	8825/3-C51.1	ICDO3	Condition
Malignancy	42511924	Embryonal tumor with multilayered rosettes with C19MC alteration of temporal lobe	9478/3-C71.2	ICDO3	Condition
Malignancy	42511925	Clear cell odontogenic carcinoma of bones of skull and face and associated joints	9341/3-C41.0	ICDO3	Condition
Malignancy	42511926	Adenocarcinoid tumor of skin of trunk	8245/3-C44.5	ICDO3	Condition
Malignancy	42511927	Pilomyxoid astrocytoma of temporal lobe	9425/3-C71.2	ICDO3	Condition
Malignancy	42511928	Hemangiosarcoma of vagina, NOS	9120/3-C52.9	ICDO3	Condition
Malignancy	42511929	Neuroendocrine carcinoma, NOS, of skin of upper limb and shoulder	8246/3-C44.6	ICDO3	Condition
Malignancy	42511930	Basaloid carcinoma of overlapping lesion of breast	8123/3-C50.8	ICDO3	Condition
Malignancy	42511931	Myofibroblastic sarcoma of skin of lower limb and hip	8825/3-C44.7	ICDO3	Condition
Malignancy	42511933	Squamous cell carcinoma, HPV negative of ethmoid sinus	8086/3-C31.1	ICDO3	Condition
Malignancy	42511934	Myofibroblastic sarcoma of overlapping lesion of retroperitoneum and peritoneum	8825/3-C48.8	ICDO3	Condition
Malignancy	42511935	Rhabdoid tumor, NOS, of bones of skull and face and associated joints	8963/3-C41.0	ICDO3	Condition
Malignancy	42511937	Hemangiosarcoma of tongue, NOS	9120/3-C02.9	ICDO3	Condition
Malignancy	42511939	CNS embryonal tumor, NOS, of rib, sternum, clavicle and associated joints	9473/3-C41.3	ICDO3	Condition
Malignancy	42511940	Basaloid carcinoma of hard palate	8123/3-C05.0	ICDO3	Condition
Malignancy	42511941	Secretory carcinoma of lacrimal gland	8502/3-C69.5	ICDO3	Condition
Malignancy	42511942	Mixed adenoneuroendocrine carcinoma of parotid gland	8244/3-C07.9	ICDO3	Condition
Malignancy	42511943	Malignant melanoma, NOS, of myometrium	8720/3-C54.2	ICDO3	Condition
Malignancy	42511944	Myofibroblastic sarcoma of long bones of lower limb and associated joints	8825/3-C40.2	ICDO3	Condition
Malignancy	42511945	Ependymoma, RELA fusion positive of temporal lobe	9396/3-C71.2	ICDO3	Condition
Malignancy	42511946	Mesothelioma, malignant of liver	9050/3-C22.0	ICDO3	Condition
Malignancy	42511947	Liposarcoma, NOS, of lung, NOS	8850/3-C34.9	ICDO3	Condition
Malignancy	42511948	Small cell carcinoma, NOS, of vagina, NOS	8041/3-C52.9	ICDO3	Condition
Malignancy	42511949	Nephroblastoma, NOS, of mediastinum, NOS	8960/3-C38.3	ICDO3	Condition
Malignancy	42511950	ALK positive large B-cell lymphoma of upper-inner quadrant of breast	9737/3-C50.2	ICDO3	Condition
Malignancy	42511951	Alveolar rhabdomyosarcoma of testis, NOS	8920/3-C62.9	ICDO3	Condition
Malignancy	42511952	Diffuse midline glioma, H3 K27M-mutant of brain, NOS	9385/3-C71.9	ICDO3	Condition
Malignancy	42511953	Ossifying fibromyxoid tumor, malignant of overlapping lesion of connective, subcutaneous and other soft tissues	8842/3-C49.8	ICDO3	Condition
Malignancy	42511954	Ossifying fibromyxoid tumor, malignant of connective, Subcutaneous and other soft tissues of lower limb and hip	8842/3-C49.2	ICDO3	Condition
Malignancy	42511957	Myoepithelial carcinoma of nervous system, NOS	8982/3-C72.9	ICDO3	Condition
Malignancy	42511958	Myofibroblastic sarcoma of labium majus	8825/3-C51.0	ICDO3	Condition
Malignancy	42511959	Paget disease (in situ), extramammary (except Paget disease of bone) (C50._) of anus, NOS	8542/2-C21.0	ICDO3	Condition
Malignancy	42511960	CNS embryonal tumor, NOS, of lung, NOS	9473/3-C34.9	ICDO3	Condition
Malignancy	42511961	Pseudosarcomatous carcinoma of connective, Subcutaneous and other soft tissues of head, face, and neck	8033/3-C49.0	ICDO3	Condition
Malignancy	42511962	Micropapillary carcinoma, NOS, of middle lobe, lung	8265/3-C34.2	ICDO3	Condition
Malignancy	42511963	Spindle cell carcinoma, NOS, of upper limb, NOS	8032/3-C76.4	ICDO3	Condition
Malignancy	42511964	Anaplastic large cell lymphoma, T-cell and Null-cell type of skin of scalp and neck	9714/3-C44.4	ICDO3	Condition
Malignancy	42511967	HHV8 positive diffuse large B-cell lymphoma of lower-outer quadrant of breast	9738/3-C50.5	ICDO3	Condition
Malignancy	42511969	Clear cell sarcoma, NOS, of cecum	9044/3-C18.0	ICDO3	Condition
Malignancy	42511971	Myofibroblastic sarcoma of bladder neck	8825/3-C67.5	ICDO3	Condition
Malignancy	42511972	Perivascular epithelioid tumor, malignant of specified parts of peritoneum	8714/3-C48.1	ICDO3	Condition
Malignancy	42511973	Malignant fibrous histiocytoma of thorax, NOS	8830/3-C76.1	ICDO3	Condition
Malignancy	42511974	Diffuse midline glioma, H3 K27M-mutant of frontal lobe	9385/3-C71.1	ICDO3	Condition
Malignancy	42511975	Intimal sarcoma of heart	9137/3-C38.0	ICDO3	Condition
Malignancy	42511976	Spindle cell melanoma, NOS, of parotid gland	8772/3-C07.9	ICDO3	Condition
Malignancy	42511977	Neuroendocrine tumor, NOS, of mediastinum, NOS	8240/3-C38.3	ICDO3	Condition
Malignancy	42511978	Myofibroblastic sarcoma of trigone of bladder	8825/3-C67.0	ICDO3	Condition
Malignancy	42511979	Minimally invasive adenocarcinoma, non-mucinous of middle lobe, lung	8256/3-C34.2	ICDO3	Condition
Malignancy	42511980	Yolk sac tumor, NOS, of connective, Subcutaneous and other soft tissues of trunk, NOS	9071/3-C49.6	ICDO3	Condition
Malignancy	42511981	Biphenotypic sinonasal sarcoma of sphenoid sinus	9045/3-C31.3	ICDO3	Condition
Malignancy	42511982	Myofibroblastic sarcoma of hepatic flexure of colon	8825/3-C18.3	ICDO3	Condition
Malignancy	42511983	Biphenotypic sinonasal sarcoma of maxillary sinus	9045/3-C31.0	ICDO3	Condition
Malignancy	42511984	Myofibroblastic sarcoma of connective, Subcutaneous and other soft tissues of lower limb and hip	8825/3-C49.2	ICDO3	Condition
Malignancy	42511987	Squamous cell carcinoma, HPV positive of tonsil, NOS	8085/3-C09.9	ICDO3	Condition
Malignancy	42511988	Squamous cell carcinoma, HPV positive of overlapping lesion of accessory sinuses	8085/3-C31.8	ICDO3	Condition
Malignancy	42511989	Adenocarcinoma, intestinal type of unknown primary site	8144/3-C80.9	ICDO3	Condition
Malignancy	42511990	Ossifying fibromyxoid tumor, malignant of connective, Subcutaneous and other soft tissues of head, face, and neck	8842/3-C49.0	ICDO3	Condition
Malignancy	42511991	Embryonal rhabdomyosarcoma, NOS, of pineal gland	8910/3-C75.3	ICDO3	Condition
Malignancy	42511992	Ependymoma, RELA fusion positive of brain, NOS	9396/3-C71.9	ICDO3	Condition
Malignancy	42511993	Adenomyoepithelioma with carcinoma of lower-inner quadrant of breast	8983/3-C50.3	ICDO3	Condition
Malignancy	42511994	Rhabdomyosarcoma, NOS, of bone, NOS	8900/3-C41.9	ICDO3	Condition
Malignancy	42511995	Myofibroblastic sarcoma of overlapping lesion of bones, joints and articular cartilage	8825/3-C41.8	ICDO3	Condition
Malignancy	42511996	Myoepithelial carcinoma of connective, Subcutaneous and other soft tissues, NOS	8982/3-C49.9	ICDO3	Condition
Malignancy	42511997	Myxoid chondrosarcoma of posterior mediastinum	9231/3-C38.2	ICDO3	Condition
Malignancy	42511998	Spindle cell carcinoma, NOS, of testis, NOS	8032/3-C62.9	ICDO3	Condition
Malignancy	42511999	Myofibroblastic sarcoma of axillary tail of breast	8825/3-C50.6	ICDO3	Condition
Malignancy	42512000	Myofibroblastic sarcoma of major salivary gland, NOS	8825/3-C08.9	ICDO3	Condition
Malignancy	42512001	Myofibroblastic sarcoma of hard palate	8825/3-C05.0	ICDO3	Condition
Malignancy	42512002	Myofibroblastic sarcoma of nasopharynx, NOS	8825/3-C11.9	ICDO3	Condition
Malignancy	42512003	Adenomyoepithelioma with carcinoma of upper-outer quadrant of breast	8983/3-C50.4	ICDO3	Condition
Malignancy	42512004	Dedifferentiated liposarcoma of testis, NOS	8858/3-C62.9	ICDO3	Condition
Malignancy	42512005	Small cell carcinoma, NOS, of base of tongue, NOS	8041/3-C01.9	ICDO3	Condition
Malignancy	42512008	Neuroendocrine tumor, NOS, of pelvis, NOS	8240/3-C76.3	ICDO3	Condition
Malignancy	42512010	Synovial sarcoma, spindle cell of soft palate, NOS	9041/3-C05.1	ICDO3	Condition
Malignancy	42512011	Squamous cell carcinoma, spindle cell of mandible	8074/3-C41.1	ICDO3	Condition
Malignancy	42512012	Epithelioid mesothelioma, malignant of spermatic cord	9052/3-C63.1	ICDO3	Condition
Malignancy	42512013	Carcinosarcoma, NOS, of accessory sinus, NOS	8980/3-C31.9	ICDO3	Condition
Malignancy	42512015	Acute lymphoblastic leukemia, NOS, (ICD-O-2) of bone marrow	9821/3-C42.1	ICDO3	Condition
Malignancy	42512016	Medulloblastoma, SHH-activated and TP53-mutant of cerebrum	9476/3-C71.0	ICDO3	Condition
Malignancy	42512017	Adenocarcinoma, intestinal type of head of pancreas	8144/3-C25.0	ICDO3	Condition
Malignancy	42512018	Embryonal tumor with multilayered rosettes with C19MC alteration of cranial nerve, NOS	9478/3-C72.5	ICDO3	Condition
Malignancy	42512019	Gastrointestinal stromal tumor of peritoneum, NOS	8936/3-C48.2	ICDO3	Condition
Malignancy	42512020	Squamous cell carcinoma, HPV negative of anterior surface of epiglottis	8086/3-C10.1	ICDO3	Condition
Malignancy	42512021	Mixed tumor, malignant, NOS, of ovary	8940/3-C56.9	ICDO3	Condition
Malignancy	42512022	Mixed acinar-ductal carcinoma of tail of pancreas	8552/3-C25.2	ICDO3	Condition
Malignancy	42512023	Myofibroblastic sarcoma of retina	8825/3-C69.2	ICDO3	Condition
Malignancy	42512024	Mixed cell adenocarcinoma of gastric antrum	8323/3-C16.3	ICDO3	Condition
Malignancy	42512025	Myofibroblastic sarcoma of peritoneum, NOS	8825/3-C48.2	ICDO3	Condition
Malignancy	42512026	Synovial sarcoma, NOS, of retroperitoneum	9040/3-C48.0	ICDO3	Condition
Malignancy	42512027	Plasmacytoma, extramedullary of rib, sternum, clavicle and associated joints	9734/3-C41.3	ICDO3	Condition
Malignancy	42512028	Adenocarcinoma in situ of lung, non-mucinous of overlapping lesion of lung	8250/2-C34.8	ICDO3	Condition
Malignancy	42512029	Medulloblastoma, non-WNT/non-SHH of brain stem	9477/3-C71.7	ICDO3	Condition
Malignancy	42512030	Yolk sac tumor, NOS, of head, face or neck, NOS	9071/3-C76.0	ICDO3	Condition
Malignancy	42512031	Infiltrating duct carcinoma, NOS, of skin of scalp and neck	8500/3-C44.4	ICDO3	Condition
Malignancy	42512032	Malignant peripheral nerve sheath tumor, epithelioid of autonomic nervous system, NOS	9542/3-C47.9	ICDO3	Condition
Malignancy	42512033	Myofibroblastic sarcoma of spinal meninges	8825/3-C70.1	ICDO3	Condition
Malignancy	42512034	Myofibroblastic sarcoma of scrotum, NOS	8825/3-C63.2	ICDO3	Condition
Malignancy	42512035	Combined small cell carcinoma of posterior wall of bladder	8045/3-C67.4	ICDO3	Condition
Malignancy	42512036	Glioblastoma, IDH-mutant of optic nerve	9445/3-C72.3	ICDO3	Condition
Malignancy	42512037	Myofibroblastic sarcoma of breast, NOS	8825/3-C50.9	ICDO3	Condition
Malignancy	42512038	Adenocarcinoma in situ of lung, mucinous of main bronchus	8253/2-C34.0	ICDO3	Condition
Malignancy	42512039	Glioblastoma, IDH-mutant of ventricle, NOS	9445/3-C71.5	ICDO3	Condition
Malignancy	42512040	Spindle cell carcinoma, NOS, of connective, Subcutaneous and other soft tissues, NOS	8032/3-C49.9	ICDO3	Condition
Malignancy	42512041	Pilomyxoid astrocytoma of optic nerve	9425/3-C72.3	ICDO3	Condition
Malignancy	42512042	Rhabdomyosarcoma, NOS, of rib, sternum, clavicle and associated joints	8900/3-C41.3	ICDO3	Condition
Malignancy	42512043	Nuclear protein in testis (NUT)-associated carcinoma of lower lobe, lung	8023/3-C34.3	ICDO3	Condition
Malignancy	42512044	Myofibroblastic sarcoma of eye, NOS	8825/3-C69.9	ICDO3	Condition
Malignancy	42512045	Adnexal adenocarcinoma, NOS, of connective, Subcutaneous and other soft tissues of pelvis	8390/3-C49.5	ICDO3	Condition
Malignancy	42512047	Malignant melanoma, NOS, of overlapping lesion of female genital organs	8720/3-C57.8	ICDO3	Condition
Malignancy	42512048	CNS embryonal tumor, NOS, of connective, Subcutaneous and other soft tissues of pelvis	9473/3-C49.5	ICDO3	Condition
Malignancy	42512049	Low cumulative sun damage melanoma of bone, NOS	8743/3-C41.9	ICDO3	Condition
Malignancy	42512050	Langerhans cell histiocytosis, disseminated of unknown primary site	9754/3-C80.9	ICDO3	Condition
Malignancy	42512051	Microcystic adnexal carcinoma of external upper lip	8407/3-C00.0	ICDO3	Condition
Malignancy	42512052	Medulloblastoma, SHH-activated and TP53-mutant of occipital lobe	9476/3-C71.4	ICDO3	Condition
Malignancy	42512053	Hemangiopericytoma, malignant of uterus, NOS	9150/3-C55.9	ICDO3	Condition
Malignancy	42512054	Liposarcoma, well differentiated, NOS, of overlapping lesion of esophagus	8851/3-C15.8	ICDO3	Condition
Malignancy	42512056	Papillary carcinoma, encapsulated, of thyroid of lower-inner quadrant of breast	8343/3-C50.3	ICDO3	Condition
Malignancy	42512057	Infiltrating duct carcinoma, NOS, of skin of other and unspecified parts of face	8500/3-C44.3	ICDO3	Condition
Malignancy	42512059	Carcinosarcoma, NOS, of anus, NOS	8980/3-C21.0	ICDO3	Condition
Malignancy	42512060	Nuclear protein in testis (NUT)-associated carcinoma of lung, NOS	8023/3-C34.9	ICDO3	Condition
Malignancy	42512061	Neuroendocrine carcinoma, NOS, of posterior wall of bladder	8246/3-C67.4	ICDO3	Condition
Malignancy	42512063	Serrated adenocarcinoma of cecum	8213/3-C18.0	ICDO3	Condition
Malignancy	42512064	Mesothelioma, biphasic, malignant of testis, NOS	9053/3-C62.9	ICDO3	Condition
Malignancy	42512065	Diffuse midline glioma, H3 K27M-mutant of olfactory nerve	9385/3-C72.2	ICDO3	Condition
Malignancy	42512066	Ghost cell odontogenic carcinoma of mandible	9302/3-C41.1	ICDO3	Condition
Malignancy	42512067	Medulloblastoma, SHH-activated and TP53-mutant of brain stem	9476/3-C71.7	ICDO3	Condition
Malignancy	42512068	Epithelioid mesothelioma, malignant of testis, NOS	9052/3-C62.9	ICDO3	Condition
Malignancy	42512069	Synovial sarcoma, spindle cell of vulva, NOS	9041/3-C51.9	ICDO3	Condition
Malignancy	42512070	Germinoma of pelvis, NOS	9064/3-C76.3	ICDO3	Condition
Malignancy	42512071	Hemangiosarcoma of head of pancreas	9120/3-C25.0	ICDO3	Condition
Malignancy	42512072	Ossifying fibromyxoid tumor, malignant of connective, Subcutaneous and other soft tissues of abdomen	8842/3-C49.4	ICDO3	Condition
Malignancy	42512073	Pseudosarcomatous carcinoma of extrahepatic bile duct	8033/3-C24.0	ICDO3	Condition
Malignancy	42512074	Myofibroblastic sarcoma of jejunum	8825/3-C17.1	ICDO3	Condition
Malignancy	42512075	Myofibroblastic sarcoma of border of tongue	8825/3-C02.1	ICDO3	Condition
Malignancy	42512076	Serrated adenocarcinoma of transverse colon	8213/3-C18.4	ICDO3	Condition
Malignancy	42512077	Neuroendocrine tumor, NOS, of connective, Subcutaneous and other soft tissues of abdomen	8240/3-C49.4	ICDO3	Condition
Malignancy	42512078	Carcinoma, NOS, of connective, Subcutaneous and other soft tissues of upper limb and shoulder	8010/3-C49.1	ICDO3	Condition
Malignancy	42512079	Intimal sarcoma of main bronchus	9137/3-C34.0	ICDO3	Condition
Malignancy	42512080	Malignant fibrous histiocytoma of parotid gland	8830/3-C07.9	ICDO3	Condition
Malignancy	42512081	Myofibroblastic sarcoma of endocervix	8825/3-C53.0	ICDO3	Condition
Malignancy	42512082	Synovial sarcoma, NOS, of frontal lobe	9040/3-C71.1	ICDO3	Condition
Malignancy	42512083	Ossifying fibromyxoid tumor, malignant of upper lobe, lung	8842/3-C34.1	ICDO3	Condition
Malignancy	42512085	Myofibroblastic sarcoma of lower-inner quadrant of breast	8825/3-C50.3	ICDO3	Condition
Malignancy	42512086	Papillary carcinoma follicular variant, in situ follicular variant (C73.9) of thyroid gland	8340/2-C73.9	ICDO3	Condition
Malignancy	42512087	Hemangiosarcoma of myometrium	9120/3-C54.2	ICDO3	Condition
Malignancy	42512088	Intimal sarcoma of lower lobe, lung	9137/3-C34.3	ICDO3	Condition
Malignancy	42512089	Squamous cell carcinoma, large cell, nonkeratinizing, NOS, of thymus	8072/3-C37.9	ICDO3	Condition
Malignancy	42512090	Embryonal tumor with multilayered rosettes with C19MC alteration of olfactory nerve	9478/3-C72.2	ICDO3	Condition
Malignancy	42512091	Follicular lymphoma, grade 2 of abdomen, NOS	9691/3-C76.2	ICDO3	Condition
Malignancy	42512093	Myofibroblastic sarcoma of lower lobe, lung	8825/3-C34.3	ICDO3	Condition
Malignancy	42512094	Clear cell adenocarcinoma, NOS, of larynx, NOS	8310/3-C32.9	ICDO3	Condition
Malignancy	42512095	Myofibroblastic sarcoma of skin of scalp and neck	8825/3-C44.4	ICDO3	Condition
Malignancy	42512096	CNS embryonal tumor, NOS, of testis, NOS	9473/3-C62.9	ICDO3	Condition
Malignancy	42512098	Myofibroblastic sarcoma of lower gum	8825/3-C03.1	ICDO3	Condition
Malignancy	42512099	Paget disease (in situ), extramammary (except Paget disease of bone) (C50._) of scrotum, NOS	8542/2-C63.2	ICDO3	Condition
Malignancy	42512100	Serrated adenocarcinoma of hepatic flexure of colon	8213/3-C18.3	ICDO3	Condition
Malignancy	42512101	Fibrous mesothelioma, malignant of abdomen, NOS	9051/3-C76.2	ICDO3	Condition
Malignancy	42512102	Fetal adenocarcinoma of middle lobe, lung	8333/3-C34.2	ICDO3	Condition
Malignancy	42512103	Infiltrating duct carcinoma, NOS, of connective, Subcutaneous and other soft tissues of thorax	8500/3-C49.3	ICDO3	Condition
Malignancy	42512104	Ewing sarcoma of ileum	9260/3-C17.2	ICDO3	Condition
Malignancy	42512105	Glioblastoma, IDH-mutant of cranial nerve, NOS	9445/3-C72.5	ICDO3	Condition
Malignancy	42512106	Sebaceous carcinoma of nasal cavity	8410/3-C30.0	ICDO3	Condition
Malignancy	42512107	Neuroendocrine carcinoma, NOS, of posterior wall of oropharynx	8246/3-C10.3	ICDO3	Condition
Malignancy	42512108	Nuclear protein in testis (NUT)-associated carcinoma of overlapping lesion of lung	8023/3-C34.8	ICDO3	Condition
Malignancy	42512110	Neuroblastoma, NOS, of bladder, NOS	9500/3-C67.9	ICDO3	Condition
Malignancy	42512111	Diffuse midline glioma, H3 K27M-mutant of temporal lobe	9385/3-C71.2	ICDO3	Condition
Malignancy	42512112	Medulloblastoma, non-WNT/non-SHH of overlapping lesion of brain	9477/3-C71.8	ICDO3	Condition
Malignancy	42512113	Paraganglioma, NOS, of head of pancreas	8680/3-C25.0	ICDO3	Condition
Malignancy	42512114	CNS embryonal tumor, NOS, of pelvic bones, sacrum, coccyx and associated joints	9473/3-C41.4	ICDO3	Condition
Malignancy	42512115	Ewing sarcoma of upper lobe, lung	9260/3-C34.1	ICDO3	Condition
Malignancy	42512116	Carcinosarcoma, NOS, of anterior mediastinum	8980/3-C38.1	ICDO3	Condition
Malignancy	42512117	Teratocarcinoma of thyroid gland	9081/3-C73.9	ICDO3	Condition
Malignancy	42512119	Infiltrating duct carcinoma, NOS, of stomach, NOS	8500/3-C16.9	ICDO3	Condition
Malignancy	42512120	Germinoma of pelvic bones, sacrum, coccyx and associated joints	9064/3-C41.4	ICDO3	Condition
Malignancy	42512121	Small cell carcinoma, NOS, of adrenal gland, NOS	8041/3-C74.9	ICDO3	Condition
Malignancy	42512123	Langerhans cell histiocytosis, disseminated of pituitary gland	9751/3-C75.1	ICDO3	Condition
Malignancy	42512124	HHV8 positive diffuse large B-cell lymphoma of lower-inner quadrant of breast	9738/3-C50.3	ICDO3	Condition
Malignancy	42512125	Dedifferentiated liposarcoma of cardia, NOS	8858/3-C16.0	ICDO3	Condition
Malignancy	42512126	Pancreatobiliary type carcinoma of ampulla of Vater	8163/3-C24.1	ICDO3	Condition
Malignancy	42512127	Diffuse midline glioma, H3 K27M-mutant of ventricle, NOS	9385/3-C71.5	ICDO3	Condition
Malignancy	42512128	Synovial sarcoma, spindle cell of mediastinum, NOS	9041/3-C38.3	ICDO3	Condition
Malignancy	42512129	Myofibroblastic sarcoma of overlapping lesion of bladder	8825/3-C67.8	ICDO3	Condition
Malignancy	42512130	ALK positive large B-cell lymphoma of lower-inner quadrant of breast	9737/3-C50.3	ICDO3	Condition
Malignancy	42512131	Infiltrating duct carcinoma, NOS, of urinary system, NOS	8500/3-C68.9	ICDO3	Condition
Malignancy	42512132	Mesothelioma, biphasic, malignant of other specified parts of male genital organs	9053/3-C63.7	ICDO3	Condition
Malignancy	42512134	Differentiated intraepithelial neoplasia of prepuce	8071/2-C60.0	ICDO3	Condition
Malignancy	42512136	Ossifying fibromyxoid tumor, malignant of connective, Subcutaneous and other soft tissues of pelvis	8842/3-C49.5	ICDO3	Condition
Malignancy	42512137	Neuroendocrine tumor, NOS, of intrahepatic bile duct	8240/3-C22.1	ICDO3	Condition
Malignancy	42512139	Ewing sarcoma of adrenal gland, NOS	9364/3-C74.9	ICDO3	Condition
Malignancy	42512140	Micropapillary carcinoma, NOS, of hepatic flexure of colon	8265/3-C18.3	ICDO3	Condition
Malignancy	42512141	Carcinoma, NOS, of lymph node, NOS	8010/3-C77.9	ICDO3	Condition
Malignancy	42512142	Squamous cell carcinoma, HPV negative of tonsillar pillar	8086/3-C09.1	ICDO3	Condition
Malignancy	42512143	Acute lymphoblastic leukemia, L2 type, NOS, of hematopoietic system, NOS	9828/3-C42.4	ICDO3	Condition
Malignancy	42512144	Myofibroblastic sarcoma of ethmoid sinus	8825/3-C31.1	ICDO3	Condition
Malignancy	42512145	Tubular adenocarcinoma of extrahepatic bile duct	8211/3-C24.0	ICDO3	Condition
Malignancy	42512146	Glomangiosarcoma of lung, NOS	8710/3-C34.9	ICDO3	Condition
Malignancy	42512147	Solitary fibrous tumor, malignant of spinal cord	8815/3-C72.0	ICDO3	Condition
Malignancy	42512148	Embryonal tumor with multilayered rosettes with C19MC alteration of spinal cord	9478/3-C72.0	ICDO3	Condition
Malignancy	42512150	Differentiated intraepithelial neoplasia of posterior wall of bladder	8071/2-C67.4	ICDO3	Condition
Malignancy	42512151	Squamous cell carcinoma, HPV negative of accessory sinus, NOS	8086/3-C31.9	ICDO3	Condition
Malignancy	42512152	Paget disease in situ and intraductal carcinoma (C50._) of lower-inner quadrant of breast	8543/2-C50.3	ICDO3	Condition
Malignancy	42512153	Hereditary leiomyomatosis and renal cell carcinoma (HLRCC) syndrome-associated renal cell carcinoma of kidney, NOS	8311/3-C64.9	ICDO3	Condition
Malignancy	42512154	Glomangiosarcoma of connective, Subcutaneous and other soft tissues, NOS	8710/3-C49.9	ICDO3	Condition
Malignancy	42512156	Myofibroblastic sarcoma of overlapping lesion of tongue	8825/3-C02.8	ICDO3	Condition
Malignancy	42512157	Myofibroblastic sarcoma of lacrimal gland	8825/3-C69.5	ICDO3	Condition
Malignancy	42512158	Ewing sarcoma of thymus	9260/3-C37.9	ICDO3	Condition
Malignancy	42512159	Germinoma of bladder, NOS	9064/3-C67.9	ICDO3	Condition
Malignancy	42512160	Myofibroblastic sarcoma of peripheral nerves and autonomic nervous system of thorax	8825/3-C47.3	ICDO3	Condition
Malignancy	42512161	HHV8 positive diffuse large B-cell lymphoma of breast, NOS	9738/3-C50.9	ICDO3	Condition
Malignancy	42512162	Neuroendocrine carcinoma, NOS, of orbit, NOS	8246/3-C69.6	ICDO3	Condition
Malignancy	42512163	Myofibroblastic sarcoma of fallopian tube	8825/3-C57.0	ICDO3	Condition
Malignancy	42512165	Pilomyxoid astrocytoma of brain, NOS	9425/3-C71.9	ICDO3	Condition
Malignancy	42512166	Pilomyxoid astrocytoma of cauda equina	9425/3-C72.1	ICDO3	Condition
Malignancy	42512167	Fetal adenocarcinoma of overlapping lesion of lung	8333/3-C34.8	ICDO3	Condition
Malignancy	42512168	CNS embryonal tumor, NOS, of lower lobe, lung	9473/3-C34.3	ICDO3	Condition
Malignancy	42512169	Myofibroblastic sarcoma of descending colon	8825/3-C18.6	ICDO3	Condition
Malignancy	42512170	HHV8 positive diffuse large B-cell lymphoma of central portion of breast	9738/3-C50.1	ICDO3	Condition
Malignancy	42512171	Solid papillary carcinoma with invasion of upper-outer quadrant of breast	8509/3-C50.4	ICDO3	Condition
Malignancy	42512172	Myofibroblastic sarcoma of transverse colon	8825/3-C18.4	ICDO3	Condition
Malignancy	42512173	Adenocarcinoma, NOS, of connective, Subcutaneous and other soft tissues of thorax	8140/3-C49.3	ICDO3	Condition
Malignancy	42512174	Differentiated intraepithelial neoplasia of labium majus	8071/2-C51.0	ICDO3	Condition
Malignancy	42512175	Adult T-cell leukemia/lymphoma (HTLV-1 positive) of skin of upper limb and shoulder	9827/3-C44.6	ICDO3	Condition
Malignancy	42512176	Glomus tumor, malignant of esophagus, NOS	8711/3-C15.9	ICDO3	Condition
Malignancy	42512178	Medulloblastoma, non-WNT/non-SHH of cauda equina	9477/3-C72.1	ICDO3	Condition
Malignancy	42512179	Squamous cell carcinoma, HPV positive of ethmoid sinus	8085/3-C31.1	ICDO3	Condition
Malignancy	42512180	Biphenotypic sinonasal sarcoma of overlapping lesion of accessory sinuses	9045/3-C31.8	ICDO3	Condition
Malignancy	42512181	Solitary fibrous tumor, malignant of parietal lobe	8815/3-C71.3	ICDO3	Condition
Malignancy	42512183	Differentiated intraepithelial neoplasia of glans penis	8071/2-C60.1	ICDO3	Condition
Malignancy	42512184	Myofibroblastic sarcoma of sublingual gland	8825/3-C08.1	ICDO3	Condition
Malignancy	42512185	Myofibroblastic sarcoma of gum, NOS	8825/3-C03.9	ICDO3	Condition
Malignancy	42512186	Myofibroblastic sarcoma of lung, NOS	8825/3-C34.9	ICDO3	Condition
Malignancy	42512187	Medulloblastoma, non-WNT/non-SHH of parietal lobe	9477/3-C71.3	ICDO3	Condition
Malignancy	42512188	Perivascular epithelioid tumor, malignant of middle lobe, lung	8714/3-C34.2	ICDO3	Condition
Malignancy	42512189	Micropapillary carcinoma, NOS, of rectum, NOS	8265/3-C20.9	ICDO3	Condition
Malignancy	42512190	Mixed acinar-ductal carcinoma of pancreas, NOS	8552/3-C25.9	ICDO3	Condition
Malignancy	42512191	Papillary carcinoma, metastatic site of unknown primary site	8343/2-C80.9	ICDO3	Condition
Malignancy	42512193	Pseudosarcomatous carcinoma of ileum	8033/3-C17.2	ICDO3	Condition
Malignancy	42512194	Spindle cell rhabdomyosarcoma of pharynx, NOS	8912/3-C14.0	ICDO3	Condition
Malignancy	42512195	Ewing sarcoma of jejunum	9260/3-C17.1	ICDO3	Condition
Malignancy	42512196	Mesothelioma, malignant of pelvis, NOS	9050/3-C76.3	ICDO3	Condition
Malignancy	42512197	Myofibroblastic sarcoma of nasal cavity	8825/3-C30.0	ICDO3	Condition
Malignancy	42512198	Medulloblastoma, non-WNT/non-SHH of frontal lobe	9477/3-C71.1	ICDO3	Condition
Malignancy	42512200	Myofibroblastic sarcoma of anterior wall of nasopharynx	8825/3-C11.3	ICDO3	Condition
Malignancy	42512202	Myofibroblastic sarcoma of appendix	8825/3-C18.1	ICDO3	Condition
Malignancy	42512203	Nuclear protein in testis (NUT)-associated carcinoma of middle lobe, lung	8023/3-C34.2	ICDO3	Condition
Malignancy	42512204	Malignant peripheral nerve sheath tumor, NOS, of kidney, NOS	9540/3-C64.9	ICDO3	Condition
Malignancy	42512205	Adrenal cortical carcinoma of kidney, NOS	8370/3-C64.9	ICDO3	Condition
Malignancy	42512206	Intimal sarcoma of upper lobe, lung	9137/3-C34.1	ICDO3	Condition
Malignancy	42512207	HHV8 positive diffuse large B-cell lymphoma of upper-inner quadrant of breast	9738/3-C50.2	ICDO3	Condition
Malignancy	42512209	Medulloblastoma, WNT-activated, NOS, of ventricle, NOS	9475/3-C71.5	ICDO3	Condition
Malignancy	42512210	Embryonal tumor with multilayered rosettes with C19MC alteration of parietal lobe	9478/3-C71.3	ICDO3	Condition
Malignancy	42512211	Leiomyosarcoma, NOS, of long bones of upper limb, scapula and associated joints	8890/3-C40.0	ICDO3	Condition
Malignancy	42512212	Embryonal rhabdomyosarcoma, NOS, of ovary	8910/3-C56.9	ICDO3	Condition
Malignancy	42512213	Myofibroblastic sarcoma of palate, NOS	8825/3-C05.9	ICDO3	Condition
Malignancy	42512214	Ewing sarcoma of skin of lower limb and hip	9260/3-C44.7	ICDO3	Condition
Malignancy	42512215	Rhabdoid tumor, NOS, of anterior mediastinum	8963/3-C38.1	ICDO3	Condition
Malignancy	42512216	Carcinoma, NOS, of head, face or neck, NOS	8010/3-C76.0	ICDO3	Condition
Malignancy	42512218	Mixed tumor, malignant, NOS, of small intestine, NOS	8940/3-C17.9	ICDO3	Condition
Malignancy	42512219	Ewing sarcoma of pleura, NOS	9260/3-C38.4	ICDO3	Condition
Malignancy	42512220	Myofibroblastic sarcoma of intestinal tract, NOS	8825/3-C26.0	ICDO3	Condition
Malignancy	42512221	Mullerian mixed tumor of pelvis, NOS	8950/3-C76.3	ICDO3	Condition
Malignancy	42512222	Minimally invasive adenocarcinoma, mucinous of main bronchus	8257/3-C34.0	ICDO3	Condition
Malignancy	42512223	Sebaceous carcinoma of submandibular gland	8410/3-C08.0	ICDO3	Condition
Malignancy	42512224	Papillary carcinoma, encapsulated, of thyroid of breast, NOS	8343/3-C50.9	ICDO3	Condition
Malignancy	42512225	Lymphoepithelial carcinoma of stomach, NOS	8082/3-C16.9	ICDO3	Condition
Malignancy	42512228	Combined small cell carcinoma of lateral wall of bladder	8045/3-C67.2	ICDO3	Condition
Malignancy	42512229	Embryonal tumor with multilayered rosettes with C19MC alteration of cerebellum, NOS	9478/3-C71.6	ICDO3	Condition
Malignancy	42512231	Differentiated intraepithelial neoplasia of clitorus	8071/2-C51.2	ICDO3	Condition
Malignancy	42512232	Squamous cell carcinoma, HPV negative of branchial cleft	8086/3-C10.4	ICDO3	Condition
Malignancy	42512233	Myofibroblastic sarcoma of orbit, NOS	8825/3-C69.6	ICDO3	Condition
Malignancy	42512234	Ependymoma, RELA fusion positive of optic nerve	9396/3-C72.3	ICDO3	Condition
Malignancy	42512235	Perivascular epithelioid tumor, malignant of retroperitoneum	8714/3-C48.0	ICDO3	Condition
Malignancy	42512236	Plasmablastic lymphoma of axillary tail of breast	9735/3-C50.6	ICDO3	Condition
Malignancy	42512237	Myofibroblastic sarcoma of trachea	8825/3-C33.9	ICDO3	Condition
Malignancy	42512238	Myofibroblastic sarcoma of meninges, NOS	8825/3-C70.9	ICDO3	Condition
Malignancy	42512239	Diffuse large B-cell lymphoma, NOS, of external upper lip	9680/3-C00.0	ICDO3	Condition
Malignancy	42512240	Neuroendocrine carcinoma, NOS, of ureter	8246/3-C66.9	ICDO3	Condition
Malignancy	42512241	Synovial sarcoma, NOS, of pharynx, NOS	9040/3-C14.0	ICDO3	Condition
Malignancy	42512242	Myofibroblastic sarcoma of overlapping lesion of female genital organs	8825/3-C57.8	ICDO3	Condition
Malignancy	42512243	Myofibroblastic sarcoma of retroperitoneum	8825/3-C48.0	ICDO3	Condition
Malignancy	42512244	Myofibroblastic sarcoma of connective, Subcutaneous and other soft tissues of head, face, and neck	8825/3-C49.0	ICDO3	Condition
Malignancy	42512245	Merkel cell carcinoma of parotid gland	8247/3-C07.9	ICDO3	Condition
Malignancy	42512246	Minimally invasive adenocarcinoma, mucinous of lower lobe, lung	8257/3-C34.3	ICDO3	Condition
Malignancy	42512247	Plasmablastic lymphoma of nipple	9735/3-C50.0	ICDO3	Condition
Malignancy	42512248	Myxofibrosarcoma of thorax, NOS	8811/3-C76.1	ICDO3	Condition
Malignancy	42512249	Adult T-cell leukemia/lymphoma (HTLV-1 positive) of nasopharynx, NOS	9827/3-C11.9	ICDO3	Condition
Malignancy	42512250	Clear cell adenocarcinoma, NOS, of peritoneum, NOS	8310/3-C48.2	ICDO3	Condition
Malignancy	42512251	Myofibroblastic sarcoma of base of tongue, NOS	8825/3-C01.9	ICDO3	Condition
Malignancy	42512252	Squamous cell carcinoma, HPV negative of posterior wall of nasopharynx	8086/3-C11.1	ICDO3	Condition
Malignancy	42512253	Myofibroblastic sarcoma of peripheral nerves and autonomic nervous system of pelvis	8825/3-C47.5	ICDO3	Condition
Malignancy	42512254	Dermatofibrosarcoma protuberans, fibrosarcomatous of breast, NOS	8832/3-C50.9	ICDO3	Condition
Malignancy	42512255	Serrated adenocarcinoma of descending colon	8213/3-C18.6	ICDO3	Condition
Malignancy	42512256	Fibrous mesothelioma, malignant of descended testis	9051/3-C62.1	ICDO3	Condition
Malignancy	42512257	Synovial sarcoma, spindle cell of transverse colon	9041/3-C18.4	ICDO3	Condition
Malignancy	42512259	Solitary fibrous tumor, malignant of frontal lobe	8815/3-C71.1	ICDO3	Condition
Malignancy	42512260	Sebaceous carcinoma of prostate gland	8410/3-C61.9	ICDO3	Condition
Malignancy	42512261	Mixed neuroendocrine non-neuroendocrine neoplasm (MiNEN) of liver	8154/3-C22.0	ICDO3	Condition
Malignancy	42512262	Neuroendocrine carcinoma, NOS, of submandibular gland	8246/3-C08.0	ICDO3	Condition
Malignancy	42512263	Malignant peripheral nerve sheath tumor, epithelioid of peripheral nerves and autonomic nervous system of thorax	9542/3-C47.3	ICDO3	Condition
Malignancy	42512265	Micropapillary carcinoma, NOS, of lower lobe, lung	8265/3-C34.3	ICDO3	Condition
Malignancy	42512266	Carcinoma ex pleomorphic adenoma of breast, NOS	8941/3-C50.9	ICDO3	Condition
Malignancy	42512267	Neuroendocrine carcinoma, NOS, of overlapping lesion of bladder	8246/3-C67.8	ICDO3	Condition
Malignancy	42512269	Paraganglioma, NOS, of sphenoid sinus	8680/3-C31.3	ICDO3	Condition
Malignancy	42512270	Ependymoma, RELA fusion positive of parietal lobe	9396/3-C71.3	ICDO3	Condition
Malignancy	42512271	Nephroblastoma, NOS, of retroperitoneum	8960/3-C48.0	ICDO3	Condition
Malignancy	42512272	Glomangiosarcoma of stomach, NOS	8710/3-C16.9	ICDO3	Condition
Malignancy	42512273	Paraganglioma, NOS, of testis, NOS	8680/3-C62.9	ICDO3	Condition
Malignancy	42512274	Pseudosarcomatous carcinoma of connective, Subcutaneous and other soft tissues, NOS	8033/3-C49.9	ICDO3	Condition
Malignancy	42512276	Malignant peripheral nerve sheath tumor, epithelioid of overlapping lesion of peripheral nerves and autonomic nervous system	9542/3-C47.8	ICDO3	Condition
Malignancy	42512277	Myofibroblastic sarcoma of bone of limb, NOS	8825/3-C40.9	ICDO3	Condition
Malignancy	42512278	Adenomyoepithelioma with carcinoma of lower-outer quadrant of breast	8983/3-C50.5	ICDO3	Condition
Malignancy	42512279	Myofibroblastic sarcoma of overlapping lesion of male genital organs	8825/3-C63.8	ICDO3	Condition
Malignancy	42512280	Papillary cystadenocarcinoma, NOS, of endometrium	8450/3-C54.1	ICDO3	Condition
Malignancy	42512281	Ossifying fibromyxoid tumor, malignant of lower lobe, lung	8842/3-C34.3	ICDO3	Condition
Malignancy	42512283	Ossifying fibromyxoid tumor, malignant of lung, NOS	8842/3-C34.9	ICDO3	Condition
Malignancy	42512284	Differentiated intraepithelial neoplasia of body of penis	8071/2-C60.2	ICDO3	Condition
Malignancy	42512286	Adenocarcinoma in situ of lung, non-mucinous of main bronchus	8250/2-C34.0	ICDO3	Condition
Malignancy	42512287	Differentiated intraepithelial neoplasia of labium minus	8071/2-C51.1	ICDO3	Condition
Malignancy	42512288	Thymoma, type B2 of unknown primary site	8584/3-C80.9	ICDO3	Condition
Malignancy	42512289	Spindle cell rhabdomyosarcoma of parietal lobe	8912/3-C71.3	ICDO3	Condition
Malignancy	42512291	Solitary fibrous tumor, malignant of temporal lobe	8815/3-C71.2	ICDO3	Condition
Malignancy	42512292	Serrated adenocarcinoma of sigmoid colon	8213/3-C18.7	ICDO3	Condition
Malignancy	42512293	Myofibroblastic sarcoma of rectosigmoid junction	8825/3-C19.9	ICDO3	Condition
Malignancy	42512294	Hemangiopericytoma, malignant of anterior mediastinum	9150/3-C38.1	ICDO3	Condition
Malignancy	42512295	Basaloid squamous cell carcinoma of tail of pancreas	8083/3-C25.2	ICDO3	Condition
Malignancy	42512296	Warty carcinoma of overlapping lesion of penis	8054/3-C60.8	ICDO3	Condition
Malignancy	42512297	Myofibroblastic sarcoma of posterior wall of nasopharynx	8825/3-C11.1	ICDO3	Condition
Malignancy	42512298	Myofibroblastic sarcoma of connective, Subcutaneous and other soft tissues of abdomen	8825/3-C49.4	ICDO3	Condition
Malignancy	42512299	Small cell carcinoma, NOS, of tonsil, NOS	8041/3-C09.9	ICDO3	Condition
Malignancy	42512300	Medulloblastoma, SHH-activated and TP53-mutant of brain, NOS	9476/3-C71.9	ICDO3	Condition
Malignancy	42512302	Myofibroblastic sarcoma of gastrointestinal tract, NOS	8825/3-C26.9	ICDO3	Condition
Malignancy	42512303	Gastrointestinal stromal tumor of overlapping lesion of corpus uteri	8936/3-C54.8	ICDO3	Condition
Malignancy	42512304	Granular cell tumor, malignant of anterior mediastinum	9580/3-C38.1	ICDO3	Condition
Malignancy	42512305	Myofibroblastic sarcoma of cerebral meninges	8825/3-C70.0	ICDO3	Condition
Malignancy	42512306	Acinar cell carcinoma of extrahepatic bile duct	8550/3-C24.0	ICDO3	Condition
Malignancy	42512307	Myofibroblastic sarcoma of overlapping lesion of cervix uteri	8825/3-C53.8	ICDO3	Condition
Malignancy	42512308	Diffuse large B-cell lymphoma, NOS, of pelvis, NOS	9680/3-C76.3	ICDO3	Condition
Malignancy	42512309	Ghost cell odontogenic carcinoma of bones of skull and face and associated joints	9302/3-C41.0	ICDO3	Condition
Malignancy	42512310	Neuroendocrine carcinoma, NOS, of urethra	8246/3-C68.0	ICDO3	Condition
Malignancy	42512311	Fetal adenocarcinoma of main bronchus	8333/3-C34.0	ICDO3	Condition
Malignancy	42512312	Malignant fibrous histiocytoma of pelvis, NOS	8830/3-C76.3	ICDO3	Condition
Malignancy	42512313	Carcinoma, undifferentiated, NOS, of peritoneum, NOS	8020/3-C48.2	ICDO3	Condition
Malignancy	42512314	Diffuse midline glioma, H3 K27M-mutant of brain stem	9385/3-C71.7	ICDO3	Condition
Malignancy	42512315	Myofibroblastic sarcoma of upper Gum	8825/3-C03.0	ICDO3	Condition
Malignancy	42512316	Malignant peripheral nerve sheath tumor, epithelioid of peripheral nerves and autonomic nervous system of lower limb and hip	9542/3-C47.2	ICDO3	Condition
Malignancy	42512318	Ewing sarcoma of endometrium	9364/3-C54.1	ICDO3	Condition
Malignancy	42512319	Mixed acinar-ductal carcinoma of islets of Langerhans	8552/3-C25.4	ICDO3	Condition
Malignancy	42512320	Embryonal rhabdomyosarcoma, NOS, of external lower lip	8910/3-C00.1	ICDO3	Condition
Malignancy	42512321	Myeloid sarcoma of overlapping lesion of breast	9930/3-C50.8	ICDO3	Condition
Malignancy	42512322	Medulloblastoma, non-WNT/non-SHH of optic nerve	9477/3-C72.3	ICDO3	Condition
Malignancy	42512323	Solid papillary carcinoma with invasion of lower-outer quadrant of breast	8509/3-C50.5	ICDO3	Condition
Malignancy	42512324	Adenocarcinoma, intestinal type of bladder neck	8144/3-C67.5	ICDO3	Condition
Malignancy	42512325	Neuroendocrine carcinoma, NOS, of corpus uteri	8246/3-C54.9	ICDO3	Condition
Malignancy	42512326	Fetal adenocarcinoma of lower lobe, lung	8333/3-C34.3	ICDO3	Condition
Malignancy	42512327	Mixed neuroendocrine non-neuroendocrine neoplasm (MiNEN) of lower-outer quadrant of breast	8154/3-C50.5	ICDO3	Condition
Malignancy	42512328	Myoepithelial carcinoma of long bones of lower limb and associated joints	8982/3-C40.2	ICDO3	Condition
Malignancy	42512329	Leiomyosarcoma, NOS, of tonsil, NOS	8890/3-C09.9	ICDO3	Condition
Malignancy	42512330	Synovial sarcoma, biphasic of anterior mediastinum	9043/3-C38.1	ICDO3	Condition
Malignancy	42512331	Glioblastoma, IDH-mutant of acoustic nerve	9445/3-C72.4	ICDO3	Condition
Malignancy	42512332	Pancreatobiliary type carcinoma of overlapping lesion of billiary tract	8163/3-C24.8	ICDO3	Condition
Malignancy	42512333	Granular cell tumor, malignant of overlapping lesion of brain	9580/3-C71.8	ICDO3	Condition
Malignancy	42512334	Epithelioid hemangioendothelioma, NOS, of anterior mediastinum	9133/3-C38.1	ICDO3	Condition
Malignancy	42512335	Yolk sac tumor, NOS, of pelvis, NOS	9071/3-C76.3	ICDO3	Condition
Malignancy	42512336	Minimally invasive adenocarcinoma, non-mucinous of lung, NOS	8256/3-C34.9	ICDO3	Condition
Malignancy	42512337	Medulloblastoma, SHH-activated and TP53-mutant of cauda equina	9476/3-C72.1	ICDO3	Condition
Malignancy	42512338	Basaloid carcinoma of skin of scalp and neck	8123/3-C44.4	ICDO3	Condition
Malignancy	42512340	Myoepithelial carcinoma of bones of skull and face and associated joints	8982/3-C41.0	ICDO3	Condition
Malignancy	42512341	Adnexal adenocarcinoma, NOS, of external lower lip	8390/3-C00.1	ICDO3	Condition
Malignancy	42512342	Non-small cell carcinoma of pleura, NOS	8046/3-C38.4	ICDO3	Condition
Malignancy	42512343	Primary effusion lymphoma of retroperitoneum	9678/3-C48.0	ICDO3	Condition
Malignancy	42512344	Diffuse midline glioma, H3 K27M-mutant of occipital lobe	9385/3-C71.4	ICDO3	Condition
Malignancy	42512345	Desmoplastic small round cell tumor of pituitary gland	8806/3-C75.1	ICDO3	Condition
Malignancy	42512346	Hemangiosarcoma of ovary	9120/3-C56.9	ICDO3	Condition
Malignancy	42512347	Trophoblastic tumor, epithelioid of stomach, NOS	9105/3-C16.9	ICDO3	Condition
Malignancy	42512348	Glomangiosarcoma of connective, Subcutaneous and other soft tissues of thorax	8710/3-C49.3	ICDO3	Condition
Malignancy	42512349	Warty carcinoma of glans penis	8054/3-C60.1	ICDO3	Condition
Malignancy	42512350	Plasmablastic lymphoma of skin of other and unspecified parts of face	9735/3-C44.3	ICDO3	Condition
Malignancy	42512351	Myofibroblastic sarcoma of ascending colon	8825/3-C18.2	ICDO3	Condition
Malignancy	42512352	Ewing sarcoma of small intestine, NOS	9364/3-C17.9	ICDO3	Condition
Malignancy	42512353	Combined small cell carcinoma of lesser curvature of stomach, NOS	8045/3-C16.5	ICDO3	Condition
Malignancy	42512354	Pilomyxoid astrocytoma of spinal cord	9425/3-C72.0	ICDO3	Condition
Malignancy	42512355	Clear cell sarcoma, NOS, of ileum	9044/3-C17.2	ICDO3	Condition
Malignancy	42512356	Acute lymphoblastic leukemia, L2 type, NOS, of blood	9828/3-C42.0	ICDO3	Condition
Malignancy	42512358	Medulloblastoma, SHH-activated and TP53-mutant of olfactory nerve	9476/3-C72.2	ICDO3	Condition
Malignancy	42512359	Myofibroblastic sarcoma of overlapping lesion of urinary organs	8825/3-C68.8	ICDO3	Condition
Malignancy	42512360	Medulloblastoma, WNT-activated, NOS, of cranial nerve, NOS	9475/3-C72.5	ICDO3	Condition
Malignancy	42512361	Diffuse midline glioma, H3 K27M-mutant of acoustic nerve	9385/3-C72.4	ICDO3	Condition
Malignancy	42512362	Myofibroblastic sarcoma of lateral wall of nasopharynx	8825/3-C11.2	ICDO3	Condition
Malignancy	42512363	Myofibroblastic sarcoma of ventral surface of tongue, NOS	8825/3-C02.2	ICDO3	Condition
Malignancy	42512364	Myofibroblastic sarcoma of postcricoid region	8825/3-C13.0	ICDO3	Condition
Malignancy	42512365	Myofibroblastic sarcoma of male genital organs, NOS	8825/3-C63.9	ICDO3	Condition
Malignancy	42512366	Combined small cell carcinoma of overlapping lesion of rectum, anus and anal canal	8045/3-C21.8	ICDO3	Condition
Malignancy	42512367	Warty carcinoma of body of penis	8054/3-C60.2	ICDO3	Condition
Malignancy	42512368	Medulloblastoma, non-WNT/non-SHH of olfactory nerve	9477/3-C72.2	ICDO3	Condition
Malignancy	42512369	Perivascular epithelioid tumor, malignant of uterus, NOS	8714/3-C55.9	ICDO3	Condition
Malignancy	42512370	Leiomyosarcoma, NOS, of testis, NOS	8890/3-C62.9	ICDO3	Condition
Malignancy	42512371	Choriocarcinoma, NOS, of extrahepatic bile duct	9100/3-C24.0	ICDO3	Condition
Malignancy	42512372	Myeloid sarcoma of pituitary gland	9930/3-C75.1	ICDO3	Condition
Malignancy	42512373	CNS embryonal tumor, NOS, of connective, Subcutaneous and other soft tissues of upper limb and shoulder	9473/3-C49.1	ICDO3	Condition
Malignancy	42512374	Ossifying fibromyxoid tumor, malignant of connective, Subcutaneous and other soft tissues of thorax	8842/3-C49.3	ICDO3	Condition
Malignancy	42512376	Carcinoma, anaplastic, NOS, of retroperitoneum	8021/3-C48.0	ICDO3	Condition
Malignancy	42512377	Paget disease, extramammary of prostate gland	8542/3-C61.9	ICDO3	Condition
Malignancy	42512378	Granular cell tumor, malignant of bladder, NOS	9580/3-C67.9	ICDO3	Condition
Malignancy	42512379	Neuroendocrine carcinoma, NOS, of endocervix	8246/3-C53.0	ICDO3	Condition
Malignancy	42512380	Minimally invasive adenocarcinoma, mucinous of middle lobe, lung	8257/3-C34.2	ICDO3	Condition
Malignancy	42512381	Meningeal melanomatosis of skin, NOS	8728/3-C44.9	ICDO3	Condition
Malignancy	42512382	Squamous cell carcinoma, HPV positive of overlapping lesion of tonsil	8085/3-C09.8	ICDO3	Condition
Malignancy	42512383	Chondrosarcoma, NOS, of connective, Subcutaneous and other soft tissues of head, face, and neck	9220/3-C49.0	ICDO3	Condition
Malignancy	42512385	Hodgkin disease, nodular sclerosis, NOS, (ICD-O-1) of lymph node, NOS	9656/3-C77.9	ICDO3	Condition
Malignancy	42512386	Spindle cell carcinoma, NOS, of heart	8032/3-C38.0	ICDO3	Condition
Malignancy	42512387	Myofibroblastic sarcoma of soft palate, NOS	8825/3-C05.1	ICDO3	Condition
Malignancy	42512388	Intrathyroid thymic carcinoma of unknown primary site	8589/3-C80.9	ICDO3	Condition
Malignancy	42512389	Ewing sarcoma of soft palate, NOS	9260/3-C05.1	ICDO3	Condition
Malignancy	42512390	Myofibroblastic sarcoma of upper respiratory tract, NOS	8825/3-C39.0	ICDO3	Condition
Malignancy	42512391	Glioblastoma, IDH-mutant of temporal lobe	9445/3-C71.2	ICDO3	Condition
Malignancy	42512392	Myofibroblastic sarcoma of cerebellum, NOS	8825/3-C71.6	ICDO3	Condition
Malignancy	42512393	Tubular adenocarcinoma of parotid gland	8211/3-C07.9	ICDO3	Condition
Malignancy	42512395	Embryonal tumor with multilayered rosettes with C19MC alteration of optic nerve	9478/3-C72.3	ICDO3	Condition
Malignancy	42512396	Myofibroblastic sarcoma of overlapping lesion of colon	8825/3-C18.8	ICDO3	Condition
Malignancy	42512398	Myofibroblastic sarcoma of prostate gland	8825/3-C61.9	ICDO3	Condition
Malignancy	42512399	Medulloblastoma, SHH-activated and TP53-mutant of temporal lobe	9476/3-C71.2	ICDO3	Condition
Malignancy	42512400	Neuroblastoma, NOS, of ovary	9500/3-C56.9	ICDO3	Condition
Malignancy	42512401	Myofibroblastic sarcoma of short bones of upper limb and associated joints	8825/3-C40.1	ICDO3	Condition
Malignancy	42512402	Medullary carcinoma, NOS, of ampulla of Vater	8510/3-C24.1	ICDO3	Condition
Malignancy	42512403	Alveolar rhabdomyosarcoma of uterus, NOS	8920/3-C55.9	ICDO3	Condition
Malignancy	42512404	Myoepithelial carcinoma of heart	8982/3-C38.0	ICDO3	Condition
Malignancy	42512405	Adenosquamous carcinoma of bladder, NOS	8560/3-C67.9	ICDO3	Condition
Malignancy	42512406	Plasmablastic lymphoma of upper-inner quadrant of breast	9735/3-C50.2	ICDO3	Condition
Malignancy	42512408	Myofibroblastic sarcoma of dome of bladder	8825/3-C67.1	ICDO3	Condition
Malignancy	42512409	Squamous cell carcinoma, HPV negative of overlapping lesion of tonsil	8086/3-C09.8	ICDO3	Condition
Malignancy	42512410	Myofibroblastic sarcoma of peripheral nerves and autonomic nervous system of abdomen	8825/3-C47.4	ICDO3	Condition
Malignancy	42512411	Spindle cell rhabdomyosarcoma of upper third of esophagus	8912/3-C15.3	ICDO3	Condition
Malignancy	42512412	Pilomyxoid astrocytoma of olfactory nerve	9425/3-C72.2	ICDO3	Condition
Malignancy	42512413	Myofibroblastic sarcoma of overlapping lesion of nasopharynx	8825/3-C11.8	ICDO3	Condition
Malignancy	42512414	Mesonephroma, malignant of sigmoid colon	9110/3-C18.7	ICDO3	Condition
Malignancy	42512415	Myofibroblastic sarcoma of paraurethral gland	8825/3-C68.1	ICDO3	Condition
Malignancy	42512416	Solitary fibrous tumor, malignant of overlapping lesion of brain	8815/3-C71.8	ICDO3	Condition
Malignancy	42512418	Spindle cell sarcoma of lower third of esophagus	8801/3-C15.5	ICDO3	Condition
Malignancy	42512419	Myofibroblastic sarcoma of ciliary body	8825/3-C69.4	ICDO3	Condition
Malignancy	42512420	Leiomyosarcoma, NOS, of retromolar area	8890/3-C06.2	ICDO3	Condition
Malignancy	42512421	Myofibroblastic sarcoma of external ear	8825/3-C44.2	ICDO3	Condition
Malignancy	42512422	Malignant fibrous histiocytoma of liver	8830/3-C22.0	ICDO3	Condition
Malignancy	42512423	Pheochromocytoma, NOS, of mediastinum, NOS	8700/3-C38.3	ICDO3	Condition
Malignancy	42512424	Pseudosarcomatous carcinoma of connective, Subcutaneous and other soft tissues of lower limb and hip	8033/3-C49.2	ICDO3	Condition
Malignancy	42512425	Osteosarcoma, NOS, of liver	9180/3-C22.0	ICDO3	Condition
Malignancy	42512426	Myofibroblastic sarcoma of cheeck mucosa	8825/3-C06.0	ICDO3	Condition
Malignancy	42512427	Epithelioid hemangioendothelioma, NOS, of pleura, NOS	9133/3-C38.4	ICDO3	Condition
Malignancy	42512428	Chondrosarcoma, NOS, of ovary	9220/3-C56.9	ICDO3	Condition
Malignancy	42512429	Perivascular epithelioid tumor, malignant of upper lobe, lung	8714/3-C34.1	ICDO3	Condition
Malignancy	42512430	Follicular lymphoma, NOS, of prostate gland	9690/3-C61.9	ICDO3	Condition
Malignancy	42512431	Epithelioid mesothelioma, malignant of overlapping lesion of heart, mediastinum and pleura	9052/3-C38.8	ICDO3	Condition
Malignancy	42512432	Warty carcinoma of penis, NOS	8054/3-C60.9	ICDO3	Condition
Malignancy	42512433	Thymoma, type B2 of anterior mediastinum	8584/3-C38.1	ICDO3	Condition
Malignancy	42512435	Serrated adenocarcinoma of overlapping lesion of colon	8213/3-C18.8	ICDO3	Condition
Malignancy	42512437	Spindle cell melanoma, NOS, of ascending colon	8772/3-C18.2	ICDO3	Condition
Malignancy	42512438	Embryonal rhabdomyosarcoma, NOS, of glottis	8910/3-C32.0	ICDO3	Condition
Malignancy	42512439	Squamous cell carcinoma, HPV negative of overlapping lesions of oropharynx	8086/3-C10.8	ICDO3	Condition
Malignancy	42512440	Merkel cell carcinoma of connective, Subcutaneous and other soft tissues of lower limb and hip	8247/3-C49.2	ICDO3	Condition
Malignancy	42512442	Medulloblastoma, WNT-activated, NOS, of acoustic nerve	9475/3-C72.4	ICDO3	Condition
Malignancy	42512443	Myofibroblastic sarcoma of kidney, NOS	8825/3-C64.9	ICDO3	Condition
Malignancy	42512444	Myofibroblastic sarcoma of pleura, NOS	8825/3-C38.4	ICDO3	Condition
Malignancy	42512445	Malignant giant cell tumor of soft parts of head of pancreas	9251/3-C25.0	ICDO3	Condition
Malignancy	42512446	Serous carcinoma, NOS, of overlapping lesion of retroperitoneum and peritoneum	8441/3-C48.8	ICDO3	Condition
Malignancy	42512447	Squamous cell carcinoma, HPV positive of lateral wall of oropharynx	8085/3-C10.2	ICDO3	Condition
Malignancy	42512448	Stromal sarcoma, NOS, of corpus uteri	8935/3-C54.9	ICDO3	Condition
Malignancy	42512449	Adenocarcinoma with neuroendocrine differentiation of overlapping lesion of bladder	8574/3-C67.8	ICDO3	Condition
Malignancy	42512450	Glioma, malignant of pituitary gland	9380/3-C75.1	ICDO3	Condition
Malignancy	42512451	Synovial sarcoma, NOS, of posterior mediastinum	9040/3-C38.2	ICDO3	Condition
Malignancy	42512452	HHV8 positive diffuse large B-cell lymphoma of nipple	9738/3-C50.0	ICDO3	Condition
Malignancy	42512453	Paraganglioma, NOS, of kidney, NOS	8680/3-C64.9	ICDO3	Condition
Malignancy	42512454	Gastrointestinal stromal tumor of connective, Subcutaneous and other soft tissues of pelvis	8936/3-C49.5	ICDO3	Condition
Malignancy	42512455	Epithelioid mesothelioma, malignant of other specified parts of male genital organs	9052/3-C63.7	ICDO3	Condition
Malignancy	42512456	Micropapillary carcinoma, NOS, of main bronchus	8265/3-C34.0	ICDO3	Condition
Malignancy	42512457	Malignant peripheral nerve sheath tumor, epithelioid of peripheral nerves and autonomic nervous system of pelvis	9542/3-C47.5	ICDO3	Condition
Malignancy	42512458	Combined small cell carcinoma of endocervix	8045/3-C53.0	ICDO3	Condition
Malignancy	42512459	Myofibroblastic sarcoma of dorsal surface of tongue, NOS	8825/3-C02.0	ICDO3	Condition
Malignancy	42512460	Pleomorphic liposarcoma of tail of pancreas	8854/3-C25.2	ICDO3	Condition
Malignancy	42512461	Myofibroblastic sarcoma of overlapping lesion of vulva	8825/3-C51.8	ICDO3	Condition
Malignancy	42512462	CNS embryonal tumor, NOS, of anterior mediastinum	9473/3-C38.1	ICDO3	Condition
Malignancy	42512464	Pseudosarcomatous carcinoma of connective, Subcutaneous and other soft tissues of pelvis	8033/3-C49.5	ICDO3	Condition
Malignancy	42512465	Squamous cell carcinoma, HPV positive of overlapping lesions of oropharynx	8085/3-C10.8	ICDO3	Condition
Malignancy	42512466	Medulloblastoma, non-WNT/non-SHH of acoustic nerve	9477/3-C72.4	ICDO3	Condition
Malignancy	42512467	Germinoma of connective, Subcutaneous and other soft tissues of abdomen	9064/3-C49.4	ICDO3	Condition
Malignancy	42512468	Glioblastoma, IDH-mutant of cerebellum, NOS	9445/3-C71.6	ICDO3	Condition
Malignancy	42512469	Acute lymphoblastic leukemia, L2 type, NOS, of bone marrow	9828/3-C42.1	ICDO3	Condition
Malignancy	42512470	Dedifferentiated liposarcoma of pancreas, NOS	8858/3-C25.9	ICDO3	Condition
Malignancy	42512471	Pseudosarcomatous carcinoma of small intestine, NOS	8033/3-C17.9	ICDO3	Condition
Malignancy	42512473	Plasmablastic lymphoma of adrenal gland, NOS	9735/3-C74.9	ICDO3	Condition
Malignancy	42512475	Neuroendocrine tumor, NOS, of abdomen, NOS	8240/3-C76.2	ICDO3	Condition
Malignancy	42512476	Solid papillary carcinoma with invasion of upper-inner quadrant of breast	8509/3-C50.2	ICDO3	Condition
Malignancy	42512477	Infiltrating duct mixed with other types of carcinoma of skin of trunk	8523/3-C44.5	ICDO3	Condition
Malignancy	42512478	Solitary fibrous tumor, malignant of cerebral meninges	8815/3-C70.0	ICDO3	Condition
Malignancy	42512479	Myofibroblastic sarcoma of main bronchus	8825/3-C34.0	ICDO3	Condition
Malignancy	42512480	Myofibroblastic sarcoma of retromolar area	8825/3-C06.2	ICDO3	Condition
Malignancy	42512481	Ossifying fibromyxoid tumor, malignant of connective, Subcutaneous and other soft tissues of upper limb and shoulder	8842/3-C49.1	ICDO3	Condition
Malignancy	42512483	Acinar cell carcinoma of liver	8550/3-C22.0	ICDO3	Condition
Malignancy	42512484	Plasmablastic lymphoma of upper-outer quadrant of breast	9735/3-C50.4	ICDO3	Condition
Malignancy	42512485	Medulloblastoma, SHH-activated and TP53-mutant of parietal lobe	9476/3-C71.3	ICDO3	Condition
Malignancy	42512486	Myofibroblastic sarcoma of glottis	8825/3-C32.0	ICDO3	Condition
Malignancy	42512487	Intimal sarcoma of connective, Subcutaneous and other soft tissues of pelvis	9137/3-C49.5	ICDO3	Condition
Malignancy	42512488	Anaplastic large cell lymphoma, T-cell and Null-cell type of skin of trunk	9714/3-C44.5	ICDO3	Condition
Malignancy	42512489	Ewing sarcoma of skin of trunk	9260/3-C44.5	ICDO3	Condition
Malignancy	42512491	CNS embryonal tumor, NOS, of long bones of upper limb, scapula and associated joints	9473/3-C40.0	ICDO3	Condition
Malignancy	42512492	Myofibroblastic sarcoma of isthmus uteri	8825/3-C54.0	ICDO3	Condition
Malignancy	42512494	Glioma, malignant of spinal meninges	9380/3-C70.1	ICDO3	Condition
Malignancy	42512495	Carcinoma, undifferentiated, NOS, of specified parts of peritoneum	8020/3-C48.1	ICDO3	Condition
Malignancy	42512496	Medulloblastoma, WNT-activated, NOS, of overlapping lesion of brain	9475/3-C71.8	ICDO3	Condition
Malignancy	42512497	Myofibroblastic sarcoma of ureter	8825/3-C66.9	ICDO3	Condition
Malignancy	42512498	Chondroblastic osteosarcoma of overlapping lesion of breast	9181/3-C50.8	ICDO3	Condition
Malignancy	42512499	Dermatofibrosarcoma protuberans, fibrosarcomatous of pelvis, NOS	8832/3-C76.3	ICDO3	Condition
Malignancy	42512500	Carcinosarcoma, NOS, of base of tongue, NOS	8980/3-C01.9	ICDO3	Condition
Malignancy	42512501	Endometrial stromal sarcoma, NOS, of unknown primary site	8930/3-C80.9	ICDO3	Condition
Malignancy	42512502	Embryonal rhabdomyosarcoma, NOS, of liver	8910/3-C22.0	ICDO3	Condition
Malignancy	42512503	Myofibroblastic sarcoma of nipple	8825/3-C50.0	ICDO3	Condition
Malignancy	42512504	Ewing sarcoma of pelvis, NOS	9260/3-C76.3	ICDO3	Condition
Malignancy	42512505	Micropapillary carcinoma, NOS, of lung, NOS	8265/3-C34.9	ICDO3	Condition
Malignancy	42512507	Medulloepithelioma, NOS, of retina	9501/3-C69.2	ICDO3	Condition
Malignancy	42512508	Solitary fibrous tumor, malignant of spinal meninges	8815/3-C70.1	ICDO3	Condition
Malignancy	42512509	Kaposi sarcoma of vulva, NOS	9140/3-C51.9	ICDO3	Condition
Malignancy	42512510	Secretory carcinoma of submandibular gland	8502/3-C08.0	ICDO3	Condition
Malignancy	42512511	Carcinoma, NOS, of bone of limb, NOS	8010/3-C40.9	ICDO3	Condition
Malignancy	42512512	Serrated adenocarcinoma of splenic flexure of colon	8213/3-C18.5	ICDO3	Condition
Malignancy	42512513	Nuclear protein in testis (NUT)-associated carcinoma of thymus	8023/3-C37.9	ICDO3	Condition
Malignancy	42512515	Carcinoma, NOS, of skin of lower limb and hip	8010/3-C44.7	ICDO3	Condition
Malignancy	42512516	Small cell sarcoma of adrenal gland, NOS	8803/3-C74.9	ICDO3	Condition
Malignancy	42512519	Atypical teratoid/rhabdoid tumor of pineal gland	9508/3-C75.3	ICDO3	Condition
Malignancy	42512520	Embryonal tumor with multilayered rosettes with C19MC alteration of brain, NOS	9478/3-C71.9	ICDO3	Condition
Malignancy	42512521	Epithelioid mesothelioma, malignant of small intestine, NOS	9052/3-C17.9	ICDO3	Condition
Malignancy	42512522	Intimal sarcoma of connective, Subcutaneous and other soft tissues of upper limb and shoulder	9137/3-C49.1	ICDO3	Condition
Malignancy	42512523	Non-small cell carcinoma of intrahepatic bile duct	8046/3-C22.1	ICDO3	Condition
Malignancy	42512524	Yolk sac tumor, NOS, of vulva, NOS	9071/3-C51.9	ICDO3	Condition
Malignancy	42512526	Adenoid cystic carcinoma of thyroid gland	8200/3-C73.9	ICDO3	Condition
Malignancy	42512527	Myofibroblastic sarcoma of connective, Subcutaneous and other soft tissues of thorax	8825/3-C49.3	ICDO3	Condition
Malignancy	42512528	Basal cell carcinoma, NOS, of submandibular gland	8090/3-C08.0	ICDO3	Condition
Malignancy	42512530	Pseudosarcomatous carcinoma of overlapping lesion of lip, oral cavity and pharynx	8033/3-C14.8	ICDO3	Condition
Malignancy	42512531	Myofibroblastic sarcoma of urethra	8825/3-C68.0	ICDO3	Condition
Malignancy	42512532	Adenocarcinoma in situ of lung, non-mucinous of middle lobe, lung	8250/2-C34.2	ICDO3	Condition
Malignancy	42512533	Spindle cell carcinoma, NOS, of posterior wall of hypopharynx	8032/3-C13.2	ICDO3	Condition
Malignancy	42512534	Infiltrating duct carcinoma, NOS, of vulva, NOS	8500/3-C51.9	ICDO3	Condition
Malignancy	42512535	Sertoli-Leydig cell tumor, poorly differentiated of connective, Subcutaneous and other soft tissues of pelvis	8631/3-C49.5	ICDO3	Condition
Malignancy	42512536	Ossifying fibromyxoid tumor, malignant of main bronchus	8842/3-C34.0	ICDO3	Condition
Malignancy	42512537	Teratoma with malignant transformation of pelvis, NOS	9084/3-C76.3	ICDO3	Condition
Malignancy	42512538	Myofibroblastic sarcoma of mediastinum, NOS	8825/3-C38.3	ICDO3	Condition
Malignancy	42512539	Combined hepatocellular carcinoma and cholangiocarcinoma of billiary tract, NOS	8180/3-C24.9	ICDO3	Condition
Malignancy	42512540	Malignant fibrous histiocytoma of uterus, NOS	8830/3-C55.9	ICDO3	Condition
Malignancy	42512541	Myofibroblastic sarcoma of overlapping lesion of skin	8825/3-C44.8	ICDO3	Condition
Malignancy	42512542	Burkitt lymphoma, NOS, of head, face or neck, NOS	9687/3-C76.0	ICDO3	Condition
Malignancy	42512543	Myoepithelial carcinoma of meninges, NOS	8982/3-C70.9	ICDO3	Condition
Malignancy	42512544	Squamous cell carcinoma, HPV positive of vallecula	8085/3-C10.0	ICDO3	Condition
Malignancy	42512545	Combined small cell carcinoma of overlapping lesion of bladder	8045/3-C67.8	ICDO3	Condition
Malignancy	42512546	Adenomyoepithelioma with carcinoma of central portion of breast	8983/3-C50.1	ICDO3	Condition
Malignancy	42512547	Myofibroblastic sarcoma of anterior 2/3 of tongue, NOS	8825/3-C02.3	ICDO3	Condition
Malignancy	42512548	Spindle cell rhabdomyosarcoma of glottis	8912/3-C32.0	ICDO3	Condition
Malignancy	42512549	Myofibroblastic sarcoma of superior wall of nasopharynx	8825/3-C11.0	ICDO3	Condition
Malignancy	42512550	Intimal sarcoma of overlapping lesion of connective, subcutaneous and other soft tissues	9137/3-C49.8	ICDO3	Condition
Malignancy	42512551	Myofibroblastic sarcoma of peripheral nerves and autonomic nervous system of lower limb and hip	8825/3-C47.2	ICDO3	Condition
Malignancy	42512552	Synovial sarcoma, spindle cell of frontal sinus	9041/3-C31.2	ICDO3	Condition
Malignancy	42512553	Micropapillary carcinoma, NOS, of rectosigmoid junction	8265/3-C19.9	ICDO3	Condition
Malignancy	42512555	Myofibroblastic sarcoma of skin, NOS	8825/3-C44.9	ICDO3	Condition
Malignancy	42512556	Alveolar rhabdomyosarcoma of labium majus	8920/3-C51.0	ICDO3	Condition
Malignancy	42512557	Paraganglioma, NOS, of vertebral column	8680/3-C41.2	ICDO3	Condition
Malignancy	42512558	Combined small cell carcinoma of anal canal	8045/3-C21.1	ICDO3	Condition
Malignancy	42512559	Papillary carcinoma, metastatic site of thyroid gland	8343/2-C73.9	ICDO3	Condition
Malignancy	42512560	Embryonal tumor with multilayered rosettes with C19MC alteration of ventricle, NOS	9478/3-C71.5	ICDO3	Condition
Malignancy	42512562	Pilomyxoid astrocytoma of cranial nerve, NOS	9425/3-C72.5	ICDO3	Condition
Malignancy	42512565	Small cell sarcoma of pituitary gland	8803/3-C75.1	ICDO3	Condition
Malignancy	42512566	Sebaceous adenocarcinoma in situ (C44._) of conjunctiva	8410/2-C69.0	ICDO3	Condition
Malignancy	42512567	Spindle cell carcinoma, NOS, of spermatic cord	8032/3-C63.1	ICDO3	Condition
Malignancy	42512568	HHV8 positive diffuse large B-cell lymphoma of upper-outer quadrant of breast	9738/3-C50.4	ICDO3	Condition
Malignancy	42512569	Minimally invasive adenocarcinoma, non-mucinous of main bronchus	8256/3-C34.0	ICDO3	Condition
Malignancy	42512570	Osteosarcoma, NOS, of lower gum	9180/3-C03.1	ICDO3	Condition
Malignancy	42512571	Squamous cell carcinoma, HPV positive of oropharynx, NOS	8085/3-C10.9	ICDO3	Condition
Malignancy	42512572	Myofibroblastic sarcoma of epididymis	8825/3-C63.0	ICDO3	Condition
Malignancy	42512573	Medulloblastoma, WNT-activated, NOS, of brain, NOS	9475/3-C71.9	ICDO3	Condition
Malignancy	42512574	Combined small cell carcinoma of body of stomach	8045/3-C16.2	ICDO3	Condition
Malignancy	42512575	Neuroblastoma, NOS, of overlapping lesion of pancreas	9500/3-C25.8	ICDO3	Condition
Malignancy	42512576	ALK positive large B-cell lymphoma of nipple	9737/3-C50.0	ICDO3	Condition
Malignancy	42512577	Basaloid carcinoma of skin of other and unspecified parts of face	8123/3-C44.3	ICDO3	Condition
Malignancy	42512578	Basaloid squamous cell carcinoma of bladder, NOS	8083/3-C67.9	ICDO3	Condition
Malignancy	42512579	Myofibroblastic sarcoma of prepuce	8825/3-C60.0	ICDO3	Condition
Malignancy	42512580	Pilomyxoid astrocytoma of occipital lobe	9425/3-C71.4	ICDO3	Condition
Malignancy	42512581	Medullary carcinoma with amyloid stroma (ICD-O-2) of breast, NOS	8511/3-C50.9	ICDO3	Condition
Malignancy	42512582	Diffuse midline glioma, H3 K27M-mutant of cauda equina	9385/3-C72.1	ICDO3	Condition
Malignancy	42512583	Kaposi sarcoma of lymph nodes of inguinal region or leg	9140/3-C77.4	ICDO3	Condition
Malignancy	42512584	Myofibroblastic sarcoma of anterior floor of mouth	8825/3-C04.0	ICDO3	Condition
Malignancy	42512585	Paget disease, extramammary of pelvis, NOS	8542/3-C76.3	ICDO3	Condition
Malignancy	42512586	Epithelioid mesothelioma, malignant of ileum	9052/3-C17.2	ICDO3	Condition
Malignancy	42512587	Alveolar soft part sarcoma of retroperitoneum	9581/3-C48.0	ICDO3	Condition
Malignancy	42512588	Myofibroblastic sarcoma of posterior mediastinum	8825/3-C38.2	ICDO3	Condition
Malignancy	42512589	Myofibroblastic sarcoma of uterus, NOS	8825/3-C55.9	ICDO3	Condition
Malignancy	42512590	Myxofibrosarcoma of heart	8811/3-C38.0	ICDO3	Condition
Malignancy	42512591	Myofibroblastic sarcoma of peripheral nerves and autonomic nervous system of head, face, and neck	8825/3-C47.0	ICDO3	Condition
Malignancy	42512592	Squamous cell carcinoma, HPV positive of posterior wall of oropharynx	8085/3-C10.3	ICDO3	Condition
Malignancy	42512593	Clear cell sarcoma, NOS, of sigmoid colon	9044/3-C18.7	ICDO3	Condition
Malignancy	42512594	Mixed cell adenocarcinoma of body of stomach	8323/3-C16.2	ICDO3	Condition
Malignancy	42512595	Diffuse midline glioma, H3 K27M-mutant of spinal cord	9385/3-C72.0	ICDO3	Condition
Malignancy	42512596	Pancreatobiliary type carcinoma of extrahepatic bile duct	8163/3-C24.0	ICDO3	Condition
Malignancy	42512597	Myofibroblastic sarcoma of other specified parts of female genital organs	8825/3-C57.7	ICDO3	Condition
Malignancy	42512598	Rhabdomyosarcoma, NOS, of cardia, NOS	8900/3-C16.0	ICDO3	Condition
Malignancy	42512599	Germ cell tumor with associated hematological malignancy of thymus	9086/3-C37.9	ICDO3	Condition
Malignancy	42512600	Digital papillary adenocarcinoma of connective, Subcutaneous and other soft tissues of upper limb and shoulder	8408/3-C49.1	ICDO3	Condition
Malignancy	42512601	Hemangiosarcoma of mediastinum, NOS	9120/3-C38.3	ICDO3	Condition
Malignancy	42512602	Myofibroblastic sarcoma of maxillary sinus	8825/3-C31.0	ICDO3	Condition
Malignancy	42512603	Myofibroblastic sarcoma of splenic flexure of colon	8825/3-C18.5	ICDO3	Condition
Malignancy	42512604	Pseudosarcomatous carcinoma of thymus	8033/3-C37.9	ICDO3	Condition
Malignancy	42512606	Myoepithelial carcinoma of connective, Subcutaneous and other soft tissues of trunk, NOS	8982/3-C49.6	ICDO3	Condition
Malignancy	42512607	Liposarcoma, well differentiated, NOS, of overlapping lesion of hypopharynx	8851/3-C13.8	ICDO3	Condition
Malignancy	42512608	Hemangiosarcoma of other specified parts of male genital organs	9120/3-C63.7	ICDO3	Condition
Malignancy	42512609	Nuclear protein in testis (NUT)-associated carcinoma of accessory sinus, NOS	8023/3-C31.9	ICDO3	Condition
Malignancy	42512610	Myoepithelial carcinoma of lacrimal gland	8982/3-C69.5	ICDO3	Condition
Malignancy	42512611	Intimal sarcoma of overlapping lesion of lung	9137/3-C34.8	ICDO3	Condition
Malignancy	42512612	Neuroendocrine carcinoma, NOS, of major salivary gland, NOS	8246/3-C08.9	ICDO3	Condition
Malignancy	42512613	Papillary carcinoma, follicular variant of ovary	8340/3-C56.9	ICDO3	Condition
Malignancy	42512615	Medulloblastoma, non-WNT/non-SHH of spinal cord	9477/3-C72.0	ICDO3	Condition
Malignancy	42512616	Minimally invasive adenocarcinoma, mucinous of overlapping lesion of lung	8257/3-C34.8	ICDO3	Condition
Malignancy	42512618	Infiltrating duct carcinoma, NOS, of lower third of esophagus	8500/3-C15.5	ICDO3	Condition
Malignancy	42512619	Merkel cell carcinoma of adrenal gland, NOS	8247/3-C74.9	ICDO3	Condition
Malignancy	42512620	Minimally invasive adenocarcinoma, mucinous of lung, NOS	8257/3-C34.9	ICDO3	Condition
Malignancy	42512621	Serrated adenocarcinoma of rectosigmoid junction	8213/3-C19.9	ICDO3	Condition
Malignancy	42512622	Squamous cell carcinoma, HPV positive of sphenoid sinus	8085/3-C31.3	ICDO3	Condition
Malignancy	42512623	Carcinoma, NOS, of connective, Subcutaneous and other soft tissues of head, face, and neck	8010/3-C49.0	ICDO3	Condition
Malignancy	42512624	Dedifferentiated liposarcoma of body of pancreas	8858/3-C25.1	ICDO3	Condition
Malignancy	42512625	Myofibroblastic sarcoma of overlapping lesion of penis	8825/3-C60.8	ICDO3	Condition
Malignancy	42512626	Myofibroblastic sarcoma of penis, NOS	8825/3-C60.9	ICDO3	Condition
Malignancy	42512627	Neuroblastoma, NOS, of bones of skull and face and associated joints	9500/3-C41.0	ICDO3	Condition
Malignancy	42512628	Myofibroblastic sarcoma of overlapping lesion of connective, subcutaneous and other soft tissues	8825/3-C49.8	ICDO3	Condition
Malignancy	42512629	Squamous cell carcinoma, NOS, of connective, Subcutaneous and other soft tissues of pelvis	8070/3-C49.5	ICDO3	Condition
Malignancy	42512630	Spindle cell carcinoma, NOS, of connective, Subcutaneous and other soft tissues of pelvis	8032/3-C49.5	ICDO3	Condition
Malignancy	42512631	Ependymoma, RELA fusion positive of brain stem	9396/3-C71.7	ICDO3	Condition
Malignancy	42512632	ALK positive large B-cell lymphoma of breast, NOS	9737/3-C50.9	ICDO3	Condition
Malignancy	42512633	Myofibroblastic sarcoma of vertebral column	8825/3-C41.2	ICDO3	Condition
Malignancy	42512634	Myofibroblastic sarcoma of overlapping lesion of lung	8825/3-C34.8	ICDO3	Condition
Malignancy	42512635	Ependymoma, RELA fusion positive of olfactory nerve	9396/3-C72.2	ICDO3	Condition
Malignancy	42512637	Medulloblastoma, non-WNT/non-SHH of cranial nerve, NOS	9477/3-C72.5	ICDO3	Condition
Malignancy	42512638	Malignant peripheral nerve sheath tumor, epithelioid of peripheral nerves and autonomic nervous system of upper limb and shoulder	9542/3-C47.1	ICDO3	Condition
Malignancy	42512640	Ependymoma, RELA fusion positive of occipital lobe	9396/3-C71.4	ICDO3	Condition
Malignancy	42512641	Adenocarcinoma, intestinal type of gastrointestinal tract, NOS	8144/3-C26.9	ICDO3	Condition
Malignancy	42512642	Embryonal rhabdomyosarcoma, NOS, of mandible	8910/3-C41.1	ICDO3	Condition
Malignancy	42512643	Biphenotypic sinonasal sarcoma of frontal sinus	9045/3-C31.2	ICDO3	Condition
Malignancy	42512644	Ganglioneuroblastoma of ethmoid sinus	9490/3-C31.1	ICDO3	Condition
Malignancy	42512645	Clear cell sarcoma, NOS, of external lower lip	9044/3-C00.1	ICDO3	Condition
Malignancy	42512646	Combined small cell carcinoma of endometrium	8045/3-C54.1	ICDO3	Condition
Malignancy	42512647	Biphenotypic sinonasal sarcoma of nasal cavity	9045/3-C30.0	ICDO3	Condition
Malignancy	42512648	Myofibroblastic sarcoma of skin of lip, NOS	8825/3-C44.0	ICDO3	Condition
Malignancy	42512649	Combined small cell carcinoma of ovary	8045/3-C56.9	ICDO3	Condition
Malignancy	42512650	Myofibroblastic sarcoma of corpus uteri	8825/3-C54.9	ICDO3	Condition
Malignancy	42512651	Ependymoma, RELA fusion positive of cauda equina	9396/3-C72.1	ICDO3	Condition
Malignancy	42512652	Rhabdoid tumor, NOS, of duodenum	8963/3-C17.0	ICDO3	Condition
Malignancy	42512653	Myofibroblastic sarcoma of lower-outer quadrant of breast	8825/3-C50.5	ICDO3	Condition
Malignancy	42512654	Myoepithelial carcinoma of pineal gland	8982/3-C75.3	ICDO3	Condition
Malignancy	42512655	Mixed acinar-ductal carcinoma of prostate gland	8552/3-C61.9	ICDO3	Condition
Malignancy	42512656	Angiomyoliposarcoma (C49._) of unknown primary site	8860/3-C80.9	ICDO3	Condition
Malignancy	42512658	Combined small cell carcinoma of anus, NOS	8045/3-C21.0	ICDO3	Condition
Malignancy	42512659	Serous carcinoma, NOS, of spleen	8441/3-C42.2	ICDO3	Condition
Malignancy	42512660	Myofibroblastic sarcoma of fundus uteri	8825/3-C54.3	ICDO3	Condition
Malignancy	42512661	HHV8 positive diffuse large B-cell lymphoma of skin, NOS	9738/3-C44.9	ICDO3	Condition
Malignancy	42512663	Mesothelioma, biphasic, malignant of connective, Subcutaneous and other soft tissues of thorax	9053/3-C49.3	ICDO3	Condition
Malignancy	42512664	Neuroendocrine carcinoma, NOS, of vulva, NOS	8246/3-C51.9	ICDO3	Condition
Malignancy	42512665	Mullerian mixed tumor of testis, NOS	8950/3-C62.9	ICDO3	Condition
Malignancy	42512666	Intrathyroid thymic carcinoma of head, face or neck, NOS	8589/3-C76.0	ICDO3	Condition
Malignancy	42512667	Myofibroblastic sarcoma of autonomic nervous system, NOS	8825/3-C47.9	ICDO3	Condition
Malignancy	42512668	Anaplastic large cell lymphoma, T-cell and Null-cell type of scrotum, NOS	9714/3-C63.2	ICDO3	Condition
Malignancy	42512669	Sarcoma, NOS, of lower gum	8800/3-C03.1	ICDO3	Condition
Malignancy	42512671	Myofibroblastic sarcoma of overlapping lesion of hypopharynx	8825/3-C13.8	ICDO3	Condition
Malignancy	42512672	Myofibroblastic sarcoma of vestibule of mouth	8825/3-C06.1	ICDO3	Condition
Malignancy	42512673	Myeloid sarcoma of pelvic bones, sacrum, coccyx and associated joints	9930/3-C41.4	ICDO3	Condition
Malignancy	42512674	Plasmablastic lymphoma of unknown primary site	9735/3-C80.9	ICDO3	Condition
Malignancy	42512675	Solid papillary carcinoma with invasion of central portion of breast	8509/3-C50.1	ICDO3	Condition
Malignancy	42512676	Hemangiosarcoma of middle ear	9120/3-C30.1	ICDO3	Condition
Malignancy	42512677	Myofibroblastic sarcoma of connective, Subcutaneous and other soft tissues, NOS	8825/3-C49.9	ICDO3	Condition
Malignancy	42512678	Squamous cell carcinoma, HPV negative of sphenoid sinus	8086/3-C31.3	ICDO3	Condition
Malignancy	42512679	HHV8 positive diffuse large B-cell lymphoma of overlapping lesion of breast	9738/3-C50.8	ICDO3	Condition
Malignancy	42512680	Myofibroblastic sarcoma of overlapping lesion of larynx	8825/3-C32.8	ICDO3	Condition
Malignancy	42512681	Myofibroblastic sarcoma of clitorus	8825/3-C51.2	ICDO3	Condition
Malignancy	42512682	Langerhans cell sarcoma of skin, NOS	9756/3-C44.9	ICDO3	Condition
Malignancy	42512683	Squamous cell carcinoma, HPV positive of frontal sinus	8085/3-C31.2	ICDO3	Condition
Malignancy	42512684	Adenocarcinoma, intestinal type of dome of bladder	8144/3-C67.1	ICDO3	Condition
Malignancy	42512685	Myeloid sarcoma of vagina, NOS	9930/3-C52.9	ICDO3	Condition
Malignancy	42512686	Diffuse midline glioma, H3 K27M-mutant of cranial nerve, NOS	9385/3-C72.5	ICDO3	Condition
Malignancy	42512687	Squamous cell carcinoma, HPV positive of anterior surface of epiglottis	8085/3-C10.1	ICDO3	Condition
Malignancy	42512688	Diffuse large B-cell lymphoma, NOS, of prostate gland	9680/3-C61.9	ICDO3	Condition
Malignancy	42512689	Adenocarcinoma, intestinal type of appendix	8144/3-C18.1	ICDO3	Condition
Malignancy	42512690	Neuroendocrine carcinoma, NOS, of connective, Subcutaneous and other soft tissues of lower limb and hip	8246/3-C49.2	ICDO3	Condition
Malignancy	42512691	Verrucous carcinoma in situ of anterior 2/3 of tongue, NOS	8051/2-C02.3	ICDO3	Condition
Malignancy	42512692	Synovial sarcoma, spindle cell of nasal cavity	9041/3-C30.0	ICDO3	Condition
Malignancy	42512693	Adenocarcinoma, intestinal type of urachus	8144/3-C67.7	ICDO3	Condition
Malignancy	42512694	Combined small cell carcinoma of gallbladder	8045/3-C23.9	ICDO3	Condition
Malignancy	42512695	Medulloblastoma, non-WNT/non-SHH of brain, NOS	9477/3-C71.9	ICDO3	Condition
Malignancy	42512696	Endometrial stromal sarcoma, low grade of connective, Subcutaneous and other soft tissues of pelvis	8931/3-C49.5	ICDO3	Condition
Malignancy	42512697	Infiltrating duct mixed with other types of carcinoma of tail of pancreas	8523/3-C25.2	ICDO3	Condition
Malignancy	42512698	Ectomesenchymoma of anterior mediastinum	8921/3-C38.1	ICDO3	Condition
Malignancy	42512699	Ewing sarcoma of rectum, NOS	9260/3-C20.9	ICDO3	Condition
Malignancy	42512700	Adenocarcinoma, intestinal type of colon, NOS	8144/3-C18.9	ICDO3	Condition
Malignancy	42512701	Adenomyoepithelioma with carcinoma of axillary tail of breast	8983/3-C50.6	ICDO3	Condition
Malignancy	42512702	Intimal sarcoma of connective, Subcutaneous and other soft tissues of trunk, NOS	9137/3-C49.6	ICDO3	Condition
Malignancy	42512703	Malignant melanoma, NOS, of hepatic flexure of colon	8720/3-C18.3	ICDO3	Condition
Malignancy	42512704	Squamous cell carcinoma, HPV positive of maxillary sinus	8085/3-C31.0	ICDO3	Condition
Malignancy	42512705	Fibrous mesothelioma, malignant of heart	9051/3-C38.0	ICDO3	Condition
Malignancy	42512706	Adenocarcinoma, intestinal type of ovary	8144/3-C56.9	ICDO3	Condition
Malignancy	42512707	Dermatofibrosarcoma protuberans, fibrosarcomatous of upper-inner quadrant of breast	8832/3-C50.2	ICDO3	Condition
Malignancy	42512708	Ewing sarcoma of thorax, NOS	9260/3-C76.1	ICDO3	Condition
Malignancy	42512709	Adult T-cell leukemia/lymphoma (HTLV-1 positive) of accessory sinus, NOS	9827/3-C31.9	ICDO3	Condition
Malignancy	42512710	Intimal sarcoma of connective, Subcutaneous and other soft tissues of abdomen	9137/3-C49.4	ICDO3	Condition
Malignancy	42512711	Squamous cell carcinoma, HPV negative of posterior wall of oropharynx	8086/3-C10.3	ICDO3	Condition
Malignancy	42512712	Adenomyoepithelioma with carcinoma of overlapping lesion of breast	8983/3-C50.8	ICDO3	Condition
Malignancy	42512714	Myofibroblastic sarcoma of ureteric orifice	8825/3-C67.6	ICDO3	Condition
Malignancy	42512715	Papillary adenocarcinoma, NOS, of anterior 2/3 of tongue, NOS	8260/3-C02.3	ICDO3	Condition
Malignancy	42512716	Combined small cell carcinoma of lower third of esophagus	8045/3-C15.5	ICDO3	Condition
Malignancy	42512718	Non-small cell carcinoma of cardia, NOS	8046/3-C16.0	ICDO3	Condition
Malignancy	42512720	Hepatoid adenocarcinoma of unknown primary site	8576/3-C80.9	ICDO3	Condition
Malignancy	42512721	Hemangiosarcoma of anterior mediastinum	9120/3-C38.1	ICDO3	Condition
Malignancy	42512722	Pseudosarcomatous carcinoma of connective, Subcutaneous and other soft tissues of trunk, NOS	8033/3-C49.6	ICDO3	Condition
Malignancy	42512723	Diffuse large B-cell lymphoma, NOS, of cortex of adrenal gland	9680/3-C74.0	ICDO3	Condition
Malignancy	42512724	Myofibroblastic sarcoma of posterior wall of hypopharynx	8825/3-C13.2	ICDO3	Condition
Malignancy	42512726	Sebaceous carcinoma of ciliary body	8410/3-C69.4	ICDO3	Condition
Malignancy	42512728	Merkel cell carcinoma of small intestine, NOS	8247/3-C17.9	ICDO3	Condition
Malignancy	42512729	Medulloblastoma, non-WNT/non-SHH of ventricle, NOS	9477/3-C71.5	ICDO3	Condition
Malignancy	42512731	Basaloid carcinoma of skin of upper limb and shoulder	8123/3-C44.6	ICDO3	Condition
Malignancy	42512732	Neoplasm, malignant of skin of upper limb and shoulder	8000/3-C44.6	ICDO3	Condition
Malignancy	42512733	Myofibroblastic sarcoma of ileum	8825/3-C17.2	ICDO3	Condition
Malignancy	42512734	Papillary tumor of pineal region of pineal gland	9395/3-C75.3	ICDO3	Condition
Malignancy	42512736	Medulloblastoma, SHH-activated and TP53-mutant of optic nerve	9476/3-C72.3	ICDO3	Condition
Malignancy	42512737	Medulloblastoma, SHH-activated and TP53-mutant of cranial nerve, NOS	9476/3-C72.5	ICDO3	Condition
Malignancy	42512738	Choriocarcinoma, NOS, of uterus, NOS	9100/3-C55.9	ICDO3	Condition
Malignancy	42512739	Hemangiosarcoma of uterus, NOS	9120/3-C55.9	ICDO3	Condition
Malignancy	42512741	Neuroendocrine carcinoma, NOS, of ureteric orifice	8246/3-C67.6	ICDO3	Condition
Malignancy	42512742	Myofibroblastic sarcoma of central portion of breast	8825/3-C50.1	ICDO3	Condition
Malignancy	42512743	Myofibroblastic sarcoma of uterine adnexa	8825/3-C57.4	ICDO3	Condition
Malignancy	42512744	Ependymoma, RELA fusion positive of overlapping lesion of brain	9396/3-C71.8	ICDO3	Condition
Malignancy	42512745	Myofibroblastic sarcoma of ovary	8825/3-C56.9	ICDO3	Condition
Malignancy	42512746	Neuroblastoma, NOS, of mandible	9500/3-C41.1	ICDO3	Condition
Malignancy	42512747	Adenocarcinoma in situ of lung, non-mucinous of lung, NOS	8250/2-C34.9	ICDO3	Condition
Malignancy	42512748	Perivascular epithelioid tumor, malignant of lung, NOS	8714/3-C34.9	ICDO3	Condition
Malignancy	42512749	Myofibroblastic sarcoma of posterior wall of bladder	8825/3-C67.4	ICDO3	Condition
Malignancy	42512750	Secretory carcinoma of cheeck mucosa	8502/3-C06.0	ICDO3	Condition
Malignancy	42512751	Glioblastoma, IDH-mutant of spinal cord	9445/3-C72.0	ICDO3	Condition
Malignancy	42512752	Micropapillary carcinoma, NOS, of upper lobe, lung	8265/3-C34.1	ICDO3	Condition
Malignancy	42512754	Extra-adrenal paraganglioma, NOS, of gallbladder	8693/3-C23.9	ICDO3	Condition
Malignancy	42512755	Differentiated intraepithelial neoplasia of vagina, NOS	8071/2-C52.9	ICDO3	Condition
Malignancy	42512756	Ewing sarcoma of liver	9260/3-C22.0	ICDO3	Condition
Malignancy	42512757	Medulloblastoma, non-WNT/non-SHH of occipital lobe	9477/3-C71.4	ICDO3	Condition
Malignancy	42512758	Fetal adenocarcinoma of upper lobe, lung	8333/3-C34.1	ICDO3	Condition
Malignancy	42512759	Myofibroblastic sarcoma of overlapping lesion of breast	8825/3-C50.8	ICDO3	Condition
Malignancy	42512760	Malignant peripheral nerve sheath tumor, epithelioid of peripheral nerves and autonomic nervous system of abdomen	9542/3-C47.4	ICDO3	Condition
Malignancy	42512761	CNS embryonal tumor, NOS, of bladder, NOS	9473/3-C67.9	ICDO3	Condition
Malignancy	42512762	Micropapillary carcinoma, NOS, of cecum	8265/3-C18.0	ICDO3	Condition
Malignancy	42512764	Neuroendocrine carcinoma, NOS, of retroperitoneum	8246/3-C48.0	ICDO3	Condition
Malignancy	42512765	Mixed type rhabdomyosarcoma of round ligament	8902/3-C57.2	ICDO3	Condition
Malignancy	42512766	Medulloblastoma, WNT-activated, NOS, of brain stem	9475/3-C71.7	ICDO3	Condition
Malignancy	42512767	Plasmablastic lymphoma of lower-outer quadrant of breast	9735/3-C50.5	ICDO3	Condition
Malignancy	42512768	Ependymoma, NOS, of vertebral column	9391/3-C41.2	ICDO3	Condition
Malignancy	42512769	Malignant melanoma, NOS, of gallbladder	8720/3-C23.9	ICDO3	Condition
Malignancy	42512770	Medulloblastoma, WNT-activated, NOS, of cerebellum, NOS	9475/3-C71.6	ICDO3	Condition
Malignancy	42512771	Squamous cell carcinoma, HPV negative of tonsillar fossa	8086/3-C09.0	ICDO3	Condition
Malignancy	42512772	Squamous cell carcinoma, NOS, of peritoneum, NOS	8070/3-C48.2	ICDO3	Condition
Malignancy	42512773	Ependymoma, NOS, of pelvic bones, sacrum, coccyx and associated joints	9391/3-C41.4	ICDO3	Condition
Malignancy	42512774	Plasmablastic lymphoma of overlapping lesion of breast	9735/3-C50.8	ICDO3	Condition
Malignancy	42512775	Pseudosarcomatous carcinoma of billiary tract, NOS	8033/3-C24.9	ICDO3	Condition
Malignancy	42512776	Combined small cell carcinoma of head of pancreas	8045/3-C25.0	ICDO3	Condition
Malignancy	42512777	Myofibroblastic sarcoma of upper lobe, lung	8825/3-C34.1	ICDO3	Condition
Malignancy	42512778	Myofibroblastic sarcoma of peripheral nerves and autonomic nervous system of trunk, NOS	8825/3-C47.6	ICDO3	Condition
Malignancy	42512780	Carcinosarcoma, NOS, of specified parts of peritoneum	8980/3-C48.1	ICDO3	Condition
Malignancy	42512781	Mixed tumor, malignant, NOS, of upper lobe, lung	8940/3-C34.1	ICDO3	Condition
Malignancy	42512782	Myofibroblastic sarcoma of body of penis	8825/3-C60.2	ICDO3	Condition
Malignancy	42512783	ALK positive large B-cell lymphoma of lower-outer quadrant of breast	9737/3-C50.5	ICDO3	Condition
Malignancy	42512784	Carcinoma, NOS, of connective, Subcutaneous and other soft tissues of trunk, NOS	8010/3-C49.6	ICDO3	Condition
Malignancy	42512786	Pilomyxoid astrocytoma of parietal lobe	9425/3-C71.3	ICDO3	Condition
Malignancy	42512787	Myofibroblastic sarcoma of overlapping lesion of accessory sinuses	8825/3-C31.8	ICDO3	Condition
Malignancy	42512788	Differentiated intraepithelial neoplasia of overlapping lesion of penis	8071/2-C60.8	ICDO3	Condition
Malignancy	42512789	Medulloblastoma, WNT-activated, NOS, of cauda equina	9475/3-C72.1	ICDO3	Condition
Malignancy	42512791	Leiomyosarcoma, NOS, of mandible	8890/3-C41.1	ICDO3	Condition
Malignancy	42512792	Malignant peripheral nerve sheath tumor, epithelioid of peripheral nerves and autonomic nervous system of trunk, NOS	9542/3-C47.6	ICDO3	Condition
Malignancy	42512793	Undifferentiated sarcoma of thyroid gland	8805/3-C73.9	ICDO3	Condition
Malignancy	42512795	Myofibroblastic sarcoma of middle lobe, lung	8825/3-C34.2	ICDO3	Condition
Malignancy	42512796	Mixed adenoneuroendocrine carcinoma of endocervix	8244/3-C53.0	ICDO3	Condition
Malignancy	42512797	Giant cell sarcoma of adrenal gland, NOS	8802/3-C74.9	ICDO3	Condition
Malignancy	42512799	Giant cell sarcoma of heart	8802/3-C38.0	ICDO3	Condition
Malignancy	42512800	Adenocarcinoma in situ of lung, mucinous of lower lobe, lung	8253/2-C34.3	ICDO3	Condition
Malignancy	42512801	Micropapillary carcinoma, NOS, of overlapping lesion of lung	8265/3-C34.8	ICDO3	Condition
Malignancy	42512802	Neuroendocrine carcinoma, NOS, of descended testis	8246/3-C62.1	ICDO3	Condition
Malignancy	42512803	Adenocarcinoma, intestinal type of hepatic flexure of colon	8144/3-C18.3	ICDO3	Condition
Malignancy	42512804	Myofibroblastic sarcoma of mouth, NOS	8825/3-C06.9	ICDO3	Condition
Malignancy	42512805	Myofibroblastic sarcoma of spermatic cord	8825/3-C63.1	ICDO3	Condition
Malignancy	42512806	Myofibroblastic sarcoma of anterior mediastinum	8825/3-C38.1	ICDO3	Condition
Malignancy	42512807	Squamous cell carcinoma, HPV negative of base of tongue, NOS	8086/3-C01.9	ICDO3	Condition
Malignancy	42512809	Myofibroblastic sarcoma of rib, sternum, clavicle and associated joints	8825/3-C41.3	ICDO3	Condition
Malignancy	42512811	Embryonal tumor with multilayered rosettes with C19MC alteration of overlapping lesion of brain	9478/3-C71.8	ICDO3	Condition
Malignancy	42512812	Medulloblastoma, WNT-activated, NOS, of cerebrum	9475/3-C71.0	ICDO3	Condition
Malignancy	42512813	Mesonephroma, malignant of kidney, NOS	9110/3-C64.9	ICDO3	Condition
Malignancy	42512814	Embryonal tumor with multilayered rosettes with C19MC alteration of acoustic nerve	9478/3-C72.4	ICDO3	Condition
Malignancy	42512815	Mixed acinar-ductal carcinoma of body of pancreas	8552/3-C25.1	ICDO3	Condition
Malignancy	42512816	Neuroendocrine carcinoma, NOS, of trachea	8246/3-C33.9	ICDO3	Condition
Malignancy	42512817	Adenomyoepithelioma with carcinoma of nipple	8983/3-C50.0	ICDO3	Condition
Malignancy	42512818	Myofibroblastic sarcoma of peripheral nerves and autonomic nervous system of upper limb and shoulder	8825/3-C47.1	ICDO3	Condition
Malignancy	42512819	Myofibroblastic sarcoma of hypopharynx, NOS	8825/3-C13.9	ICDO3	Condition
Malignancy	42512820	Myofibroblastic sarcoma of parametrium	8825/3-C57.3	ICDO3	Condition
Malignancy	42512821	Myofibroblastic sarcoma of overlapping lesion of palate	8825/3-C05.8	ICDO3	Condition
Malignancy	42512822	Serous carcinoma, NOS, of connective, Subcutaneous and other soft tissues of pelvis	8441/3-C49.5	ICDO3	Condition
Malignancy	42512823	Myofibroblastic sarcoma of urinary system, NOS	8825/3-C68.9	ICDO3	Condition
Malignancy	42512824	Diffuse midline glioma, H3 K27M-mutant of cerebrum	9385/3-C71.0	ICDO3	Condition
Malignancy	42512825	Perivascular epithelioid tumor, malignant of connective, Subcutaneous and other soft tissues of thorax	8714/3-C49.3	ICDO3	Condition
Malignancy	42512826	Myoepithelial carcinoma of connective, Subcutaneous and other soft tissues of pelvis	8982/3-C49.5	ICDO3	Condition
Malignancy	42512827	Adenocarcinoma with neuroendocrine differentiation of lateral wall of bladder	8574/3-C67.2	ICDO3	Condition
Malignancy	42512828	Myeloid sarcoma of bladder, NOS	9930/3-C67.9	ICDO3	Condition
Malignancy	42512829	Clear cell odontogenic carcinoma of mandible	9341/3-C41.1	ICDO3	Condition
Malignancy	42512830	Mixed cell adenocarcinoma of rectosigmoid junction	8323/3-C19.9	ICDO3	Condition
Malignancy	42512831	Myofibroblastic sarcoma of overlapping lesion of heart, mediastinum and pleura	8825/3-C38.8	ICDO3	Condition
Malignancy	42512833	Neuroendocrine carcinoma, NOS, of carotid body	8246/3-C75.4	ICDO3	Condition
Malignancy	42512834	Pleomorphic liposarcoma of orbit, NOS	8854/3-C69.6	ICDO3	Condition
Malignancy	42512835	Nephroblastoma, NOS, of adrenal gland, NOS	8960/3-C74.9	ICDO3	Condition
Malignancy	42512836	Hemangiosarcoma of body of stomach	9120/3-C16.2	ICDO3	Condition
Malignancy	42512838	Adenocarcinoma, intestinal type of ascending colon	8144/3-C18.2	ICDO3	Condition
Malignancy	42512839	Mucinous adenocarcinoma of specified parts of peritoneum	8480/3-C48.1	ICDO3	Condition
Malignancy	42512840	Medulloblastoma, SHH-activated and TP53-mutant of overlapping lesion of brain	9476/3-C71.8	ICDO3	Condition
Malignancy	42512842	Combined small cell carcinoma of dome of bladder	8045/3-C67.1	ICDO3	Condition
Malignancy	42512843	Myofibroblastic sarcoma of lateral floor of mouth	8825/3-C04.1	ICDO3	Condition
Malignancy	42512844	Squamous cell carcinoma, HPV positive of tonsillar fossa	8085/3-C09.0	ICDO3	Condition
Malignancy	42512845	Carcinosarcoma, NOS, of connective, Subcutaneous and other soft tissues of pelvis	8980/3-C49.5	ICDO3	Condition
Malignancy	42512846	Small cell carcinoma, in situ of middle third of esophagus	8041/2-C15.4	ICDO3	Condition
Malignancy	42512847	Myofibroblastic sarcoma of unknown primary site	8825/3-C80.9	ICDO3	Condition
Malignancy	42512848	Acinar cell carcinoma of body of stomach	8550/3-C16.2	ICDO3	Condition
Malignancy	42512849	Invasive micropapillary carcinoma of breast of nipple	8507/3-C50.0	ICDO3	Condition
Malignancy	42512851	Combined small cell carcinoma of anterior wall of bladder	8045/3-C67.3	ICDO3	Condition
Malignancy	42512852	Myxoid chondrosarcoma of laryngeal cartilage	9231/3-C32.3	ICDO3	Condition
Malignancy	42512853	Ossifying fibromyxoid tumor, malignant of connective, Subcutaneous and other soft tissues, NOS	8842/3-C49.9	ICDO3	Condition
Malignancy	42512854	Malignant fibrous histiocytoma of submandibular gland	8830/3-C08.0	ICDO3	Condition
Malignancy	42512855	Pancreatobiliary type carcinoma of billiary tract, NOS	8163/3-C24.9	ICDO3	Condition
Malignancy	42512856	Sarcoma, NOS, of spleen	8800/3-C42.2	ICDO3	Condition
Malignancy	42512857	Pheochromocytoma, NOS, of overlapping lesion of bladder	8700/3-C67.8	ICDO3	Condition
Malignancy	42512858	Medulloblastoma, SHH-activated and TP53-mutant of frontal lobe	9476/3-C71.1	ICDO3	Condition
Malignancy	42512859	Minimally invasive adenocarcinoma, non-mucinous of lower lobe, lung	8256/3-C34.3	ICDO3	Condition
Malignancy	42512860	Mesothelioma, biphasic, malignant of unknown primary site	9053/3-C80.9	ICDO3	Condition
Malignancy	42512861	Myofibroblastic sarcoma of bones of skull and face and associated joints	8825/3-C41.0	ICDO3	Condition
Malignancy	42512862	Dedifferentiated liposarcoma of pyriform sinus	8858/3-C12.9	ICDO3	Condition
Malignancy	42512863	Invasive micropapillary carcinoma of breast of transverse colon	8507/3-C18.4	ICDO3	Condition
Malignancy	42512864	Myxoid liposarcoma of occipital lobe	8852/3-C71.4	ICDO3	Condition
Malignancy	42512865	Adenoid cystic carcinoma of thorax, NOS	8200/3-C76.1	ICDO3	Condition
Malignancy	42512866	Secretory carcinoma of soft palate, NOS	8502/3-C05.1	ICDO3	Condition
Malignancy	42512867	Minimally invasive adenocarcinoma, mucinous of upper lobe, lung	8257/3-C34.1	ICDO3	Condition
Malignancy	42512868	Small cell carcinoma, NOS, of lateral wall of oropharynx	8041/3-C10.2	ICDO3	Condition
Malignancy	42512869	Kaposi sarcoma of overlapping lesion of bladder	9140/3-C67.8	ICDO3	Condition
Malignancy	42512870	Ewing sarcoma of gastrointestinal tract, NOS	9364/3-C26.9	ICDO3	Condition
Malignancy	42512871	Solid papillary carcinoma with invasion of axillary tail of breast	8509/3-C50.6	ICDO3	Condition
Malignancy	42512872	Myofibroblastic sarcoma of overlapping lesion of corpus uteri	8825/3-C54.8	ICDO3	Condition
Malignancy	42512873	Pilomyxoid astrocytoma of cerebrum	9425/3-C71.0	ICDO3	Condition
Malignancy	42512874	Mucinous cystadenocarcinoma, NOS, of retroperitoneum	8470/3-C48.0	ICDO3	Condition
Malignancy	42512876	Secretory carcinoma of sublingual gland	8502/3-C08.1	ICDO3	Condition
Malignancy	42512877	Sweat gland adenocarcinoma of connective, Subcutaneous and other soft tissues of head, face, and neck	8400/3-C49.0	ICDO3	Condition
Malignancy	42512878	Myoepithelial carcinoma of mandible	8982/3-C41.1	ICDO3	Condition
Malignancy	42512879	Clear cell sarcoma, NOS, of small intestine, NOS	9044/3-C17.9	ICDO3	Condition
Malignancy	42512880	Myofibroblastic sarcoma of overlapping lesion of respiratory system and intrathoracic organs	8825/3-C39.8	ICDO3	Condition
Malignancy	42512881	Solid papillary carcinoma with invasion of nipple	8509/3-C50.0	ICDO3	Condition
Malignancy	42512882	Anaplastic large cell lymphoma, T-cell and Null-cell type of external ear	9714/3-C44.2	ICDO3	Condition
Malignancy	42512883	Paget disease (in situ), extramammary (except Paget disease of bone) (C50._) of overlapping lesion of rectum, anus and anal canal	8542/2-C21.8	ICDO3	Condition
Malignancy	42512885	Liposarcoma, NOS, of endometrium	8850/3-C54.1	ICDO3	Condition
Malignancy	42512886	Myofibroblastic sarcoma of uvula	8825/3-C05.2	ICDO3	Condition
Malignancy	42512887	Fibrous mesothelioma, malignant of long bones of lower limb and associated joints	9051/3-C40.2	ICDO3	Condition
Malignancy	42512888	Seromucinous carcinoma of ovary	8474/3-C56.9	ICDO3	Condition
Malignancy	42512889	Desmoplastic melanoma, NOS, of parotid gland	8745/3-C07.9	ICDO3	Condition
Malignancy	42512890	Granular cell tumor, malignant of orbit, NOS	9580/3-C69.6	ICDO3	Condition
Malignancy	42512891	Chondrosarcoma, NOS, of nasopharynx, NOS	9220/3-C11.9	ICDO3	Condition
Malignancy	42512892	Germ cell tumor, nonseminomatous of frontal lobe	9065/3-C71.1	ICDO3	Condition
Malignancy	42512893	Spindle cell sarcoma of spleen	8801/3-C42.2	ICDO3	Condition
Malignancy	42512894	Adenomyoepithelioma with carcinoma of breast, NOS	8983/3-C50.9	ICDO3	Condition
Malignancy	42512895	Glomus tumor, malignant of duodenum	8711/3-C17.0	ICDO3	Condition
Malignancy	42512896	Rhabdoid tumor, NOS, of parotid gland	8963/3-C07.9	ICDO3	Condition
Malignancy	42512897	Micropapillary carcinoma, NOS, of colon, NOS	8265/3-C18.9	ICDO3	Condition
Malignancy	42512898	Myofibroblastic sarcoma of floor of mouth, NOS	8825/3-C04.9	ICDO3	Condition
Malignancy	42512899	Follicular lymphoma, grade 2 of external lower lip	9691/3-C00.1	ICDO3	Condition
Malignancy	42512900	Follicular carcinoma, encapsulated, angioinvasive of thyroid gland	8339/3-C73.9	ICDO3	Condition
Malignancy	42512901	Follicular carcinoma, NOS, of kidney, NOS	8330/3-C64.9	ICDO3	Condition
Malignancy	42512902	Medulloblastoma, WNT-activated, NOS, of parietal lobe	9475/3-C71.3	ICDO3	Condition
Malignancy	42512903	Micropapillary carcinoma, NOS, of ascending colon	8265/3-C18.2	ICDO3	Condition
Malignancy	42512904	Myofibroblastic sarcoma of ill-defined sites within respiratory system	8825/3-C39.9	ICDO3	Condition
Malignancy	42512906	Basaloid carcinoma of skin of trunk	8123/3-C44.5	ICDO3	Condition
Malignancy	42512907	Medulloblastoma, WNT-activated, NOS, of optic nerve	9475/3-C72.3	ICDO3	Condition
Malignancy	42512908	Ependymoma, RELA fusion positive of cerebellum, NOS	9396/3-C71.6	ICDO3	Condition
Malignancy	42512909	Myofibroblastic sarcoma of renal pelvis	8825/3-C65.9	ICDO3	Condition
Malignancy	42512910	Neuroblastoma, NOS, of head of pancreas	9500/3-C25.0	ICDO3	Condition
Malignancy	42512911	Carcinoma, NOS, of connective, Subcutaneous and other soft tissues of abdomen	8010/3-C49.4	ICDO3	Condition
Malignancy	42512912	Myofibroblastic sarcoma of overlapping lesion of peripheral nerves and autonomic nervous system	8825/3-C47.8	ICDO3	Condition
Malignancy	42512913	Myofibroblastic sarcoma of duodenum	8825/3-C17.0	ICDO3	Condition
Malignancy	42512914	Myosarcoma of tongue, NOS	8895/3-C02.9	ICDO3	Condition
Malignancy	42512915	Mixed acinar-ductal carcinoma of pancreatic duct	8552/3-C25.3	ICDO3	Condition
Malignancy	42512916	Spindle cell carcinoma, NOS, of connective, Subcutaneous and other soft tissues of lower limb and hip	8032/3-C49.2	ICDO3	Condition
Malignancy	42512917	Pilomyxoid astrocytoma of frontal lobe	9425/3-C71.1	ICDO3	Condition
Malignancy	42512918	Ewing sarcoma of bladder, NOS	9260/3-C67.9	ICDO3	Condition
Malignancy	42512919	Adenomyoepithelioma with carcinoma of upper-inner quadrant of breast	8983/3-C50.2	ICDO3	Condition
Malignancy	42512921	Myofibroblastic sarcoma of overlapping lesion of eye and adnexa	8825/3-C69.8	ICDO3	Condition
Malignancy	42512922	Synovial sarcoma, biphasic of axillary tail of breast	9043/3-C50.6	ICDO3	Condition
Malignancy	42512923	Myxoid chondrosarcoma of lung, NOS	9231/3-C34.9	ICDO3	Condition
Malignancy	42512924	Myofibroblastic sarcoma of myometrium	8825/3-C54.2	ICDO3	Condition
Malignancy	42512925	Medulloblastoma, SHH-activated and TP53-mutant of cerebellum, NOS	9476/3-C71.6	ICDO3	Condition
Malignancy	42512926	Myofibroblastic sarcoma of vagina, NOS	8825/3-C52.9	ICDO3	Condition
Malignancy	42512927	Squamous cell carcinoma, HPV negative of vallecula	8086/3-C10.0	ICDO3	Condition
Malignancy	42512929	Basaloid carcinoma of upper-outer quadrant of breast	8123/3-C50.4	ICDO3	Condition
Malignancy	42512930	Myofibroblastic sarcoma of urachus	8825/3-C67.7	ICDO3	Condition
Malignancy	42512931	Neuroendocrine carcinoma, NOS, of base of tongue, NOS	8246/3-C01.9	ICDO3	Condition
Malignancy	42512932	Ependymoma, RELA fusion positive of ventricle, NOS	9396/3-C71.5	ICDO3	Condition
Malignancy	42512935	Chondrosarcoma, NOS, of body of penis	9220/3-C60.2	ICDO3	Condition
Malignancy	42512936	Neuroendocrine tumor, grade 2 of head, face or neck, NOS	8249/3-C76.0	ICDO3	Condition
Malignancy	42512937	Mixed acinar-ductal carcinoma of overlapping lesion of pancreas	8552/3-C25.8	ICDO3	Condition
Malignancy	42512939	Squamous cell carcinoma, HPV negative of frontal sinus	8086/3-C31.2	ICDO3	Condition
Malignancy	42512940	Carcinoma, NOS, of thorax, NOS	8010/3-C76.1	ICDO3	Condition
Malignancy	42512941	Adenosarcoma of pelvis, NOS	8933/3-C76.3	ICDO3	Condition
Malignancy	42512942	Mesenchymal chondrosarcoma of retroperitoneum	9240/3-C48.0	ICDO3	Condition
Malignancy	42512943	Ewing sarcoma of lung, NOS	9364/3-C34.9	ICDO3	Condition
Malignancy	42512945	Squamous cell carcinoma, HPV positive of accessory sinus, NOS	8085/3-C31.9	ICDO3	Condition
Malignancy	42512946	Endometrioid adenocarcinoma, NOS, of cecum	8380/3-C18.0	ICDO3	Condition
Malignancy	42512947	Small cell carcinoma, NOS, of vulva, NOS	8041/3-C51.9	ICDO3	Condition
Malignancy	42512948	Micropapillary carcinoma, NOS, of transverse colon	8265/3-C18.4	ICDO3	Condition
Malignancy	42512949	Combined hepatocellular carcinoma and cholangiocarcinoma of extrahepatic bile duct	8180/3-C24.0	ICDO3	Condition
Malignancy	42512950	Spindle cell sarcoma of orbit, NOS	8801/3-C69.6	ICDO3	Condition
Malignancy	42512951	Adenocarcinoma in adenomatous polyp of small intestine, NOS	8210/3-C17.9	ICDO3	Condition
Malignancy	42512952	Mixed adenoneuroendocrine carcinoma of prostate gland	8244/3-C61.9	ICDO3	Condition
Malignancy	42512953	Embryonal rhabdomyosarcoma, NOS, of spinal cord	8910/3-C72.0	ICDO3	Condition
Malignancy	42512955	Myofibroblastic sarcoma of skin of trunk	8825/3-C44.5	ICDO3	Condition
Malignancy	42512956	Combined small cell carcinoma of unknown primary site	8045/3-C80.9	ICDO3	Condition
Malignancy	42512957	CNS embryonal tumor, NOS, of labium majus	9473/3-C51.0	ICDO3	Condition
Malignancy	42512958	Glomangiosarcoma of connective, Subcutaneous and other soft tissues of lower limb and hip	8710/3-C49.2	ICDO3	Condition
Malignancy	42512959	Teratocarcinoma of frontal sinus	9081/3-C31.2	ICDO3	Condition
Malignancy	42512960	Squamous cell carcinoma, HPV negative of maxillary sinus	8086/3-C31.0	ICDO3	Condition
Malignancy	42512961	Neuroendocrine carcinoma, NOS, of skin of trunk	8246/3-C44.5	ICDO3	Condition
Malignancy	42512962	Embryonal rhabdomyosarcoma, NOS, of billiary tract, NOS	8910/3-C24.9	ICDO3	Condition
Malignancy	42512963	Rhabdoid tumor, NOS, of endometrium	8963/3-C54.1	ICDO3	Condition
Malignancy	42512964	Mixed germ cell tumor of pelvis, NOS	9085/3-C76.3	ICDO3	Condition
Malignancy	42512965	Rhabdomyosarcoma, NOS, of pancreas, NOS	8900/3-C25.9	ICDO3	Condition
Malignancy	42512967	Giant cell sarcoma of cerebellum, NOS	8802/3-C71.6	ICDO3	Condition
Malignancy	42512968	Myofibroblastic sarcoma of anterior wall of bladder	8825/3-C67.3	ICDO3	Condition
Malignancy	42512969	Ossifying fibromyxoid tumor, malignant of middle lobe, lung	8842/3-C34.2	ICDO3	Condition
Malignancy	42512970	Signet ring cell carcinoma of thoracic esophagus	8490/3-C15.1	ICDO3	Condition
Malignancy	42512971	Myofibroblastic sarcoma of lingual tonsil	8825/3-C02.4	ICDO3	Condition
Malignancy	42512972	Intravascular large B-cell lymphoma of skin of trunk	9712/3-C44.5	ICDO3	Condition
Malignancy	42512973	Neuroendocrine tumor, NOS, of connective, Subcutaneous and other soft tissues of pelvis	8240/3-C49.5	ICDO3	Condition
Malignancy	42512974	Squamous cell carcinoma, HPV negative of lateral wall of oropharynx	8086/3-C10.2	ICDO3	Condition
Malignancy	42512975	Myofibroblastic sarcoma of round ligament	8825/3-C57.2	ICDO3	Condition
Malignancy	42512976	Serous carcinoma, NOS, of bladder, NOS	8441/3-C67.9	ICDO3	Condition
Malignancy	42512977	Myofibroblastic sarcoma of bladder, NOS	8825/3-C67.9	ICDO3	Condition
Malignancy	42512978	Intimal sarcoma of connective, Subcutaneous and other soft tissues of lower limb and hip	9137/3-C49.2	ICDO3	Condition
Malignancy	42512979	Myofibroblastic sarcoma of connective, Subcutaneous and other soft tissues of trunk, NOS	8825/3-C49.6	ICDO3	Condition
Malignancy	42512980	Paget disease, extramammary of cervix uteri	8542/3-C53.9	ICDO3	Condition
Malignancy	42512981	Paget disease (in situ), extramammary (except Paget disease of bone) (C50._) of anal canal	8542/2-C21.1	ICDO3	Condition
Malignancy	42512982	Ewing sarcoma of duodenum	9260/3-C17.0	ICDO3	Condition
Malignancy	42512983	Myofibroblastic sarcoma of cervix uteri	8825/3-C53.9	ICDO3	Condition
Malignancy	42512984	Myofibroblastic sarcoma of subglottis	8825/3-C32.2	ICDO3	Condition
Malignancy	42512987	Neuroendocrine carcinoma, NOS, of bladder neck	8246/3-C67.5	ICDO3	Condition
Malignancy	42512988	Squamous cell carcinoma, NOS, of lymph node, NOS	8070/3-C77.9	ICDO3	Condition
Malignancy	42512989	Neuroendocrine carcinoma, NOS, of accessory sinus, NOS	8246/3-C31.9	ICDO3	Condition
Malignancy	42512990	Myeloid sarcoma of pancreas, NOS	9930/3-C25.9	ICDO3	Condition
Malignancy	42512991	Interdigitating dendritic cell sarcoma of lymph nodes of head, face and neck	9757/3-C77.0	ICDO3	Condition
Malignancy	42512992	Plasmablastic lymphoma of central portion of breast	9735/3-C50.1	ICDO3	Condition
Malignancy	42512994	Neoplasm defined only by histology: Neoplasm, malignant, uncertain whether primary or metastatic	8000/9-NULL	ICDO3	Condition
Malignancy	42512997	Neoplasm defined only by histology: Malignant tumor, small cell type	8002/3-NULL	ICDO3	Condition
Malignancy	42512998	Neoplasm defined only by histology: Malignant tumor, giant cell type	8003/3-NULL	ICDO3	Condition
Malignancy	42512999	Neoplasm defined only by histology: Malignant tumor, spindle cell type	8004/3-NULL	ICDO3	Condition
Malignancy	42513001	Neoplasm defined only by histology: Malignant tumor, clear cell type	8005/3-NULL	ICDO3	Condition
Malignancy	42513007	Neoplasm defined only by histology: Epithelioma, malignant	8011/3-NULL	ICDO3	Condition
Malignancy	42513008	Neoplasm defined only by histology: Large cell carcinoma, NOS	8012/3-NULL	ICDO3	Condition
Malignancy	42513009	Neoplasm defined only by histology: Large cell neuroendocrine carcinoma	8013/3-NULL	ICDO3	Condition
Malignancy	42513010	Neoplasm defined only by histology: Large cell carcinoma with rhabdoid phenotype	8014/3-NULL	ICDO3	Condition
Malignancy	42513011	Neoplasm defined only by histology: Glassy cell carcinoma	8015/3-NULL	ICDO3	Condition
Malignancy	42513012	Neoplasm defined only by histology: Carcinoma, undifferentiated, NOS	8020/3-NULL	ICDO3	Condition
Malignancy	42513013	Neoplasm defined only by histology: Carcinoma, anaplastic, NOS	8021/3-NULL	ICDO3	Condition
Malignancy	42513014	Neoplasm defined only by histology: Pleomorphic carcinoma	8022/3-NULL	ICDO3	Condition
Malignancy	42513015	Neoplasm defined only by histology: Nuclear protein in testis (NUT)-associated carcinoma	8023/3-NULL	ICDO3	Condition
Malignancy	42513016	Neoplasm defined only by histology: Giant cell and spindle cell carcinoma	8030/3-NULL	ICDO3	Condition
Malignancy	42513017	Neoplasm defined only by histology: Giant cell carcinoma	8031/3-NULL	ICDO3	Condition
Malignancy	42513018	Neoplasm defined only by histology: Spindle cell carcinoma, NOS	8032/3-NULL	ICDO3	Condition
Malignancy	42513019	Neoplasm defined only by histology: Pseudosarcomatous carcinoma	8033/3-NULL	ICDO3	Condition
Malignancy	42513020	Neoplasm defined only by histology: Polygonal cell carcinoma	8034/3-NULL	ICDO3	Condition
Malignancy	42513021	Neoplasm defined only by histology: Carcinoma with osteoclast-like giant cells	8035/3-NULL	ICDO3	Condition
Malignancy	42513024	Neoplasm defined only by histology: Oat cell carcinoma	8042/3-NULL	ICDO3	Condition
Malignancy	42513025	Neoplasm defined only by histology: Small cell carcinoma, fusiform cell	8043/3-NULL	ICDO3	Condition
Malignancy	42513026	Neoplasm defined only by histology: Small cell carcinoma, intermediate cell	8044/3-NULL	ICDO3	Condition
Malignancy	42513027	Neoplasm defined only by histology: Combined small cell carcinoma	8045/3-NULL	ICDO3	Condition
Malignancy	42513028	Neoplasm defined only by histology: Non-small cell carcinoma	8046/3-NULL	ICDO3	Condition
Malignancy	42513030	Neoplasm defined only by histology: Papillary carcinoma, NOS	8050/3-NULL	ICDO3	Condition
Malignancy	42513034	Neoplasm defined only by histology: Papillary squamous cell carcinoma	8052/3-NULL	ICDO3	Condition
Malignancy	42513037	Neoplasm defined only by histology: Warty carcinoma	8054/3-NULL	ICDO3	Condition
Malignancy	42513041	Neoplasm defined only by histology: Squamous cell carcinoma, NOS	8070/3-NULL	ICDO3	Condition
Malignancy	42513042	Neoplasm defined only by histology: Differentiated intraepithelial neoplasia	8071/2-NULL	ICDO3	Condition
Malignancy	42513043	Neoplasm defined only by histology: Squamous cell carcinoma, keratinizing, NOS	8071/3-NULL	ICDO3	Condition
Malignancy	42513045	Neoplasm defined only by histology: Squamous cell carcinoma, large cell, nonkeratinizing, NOS	8072/3-NULL	ICDO3	Condition
Malignancy	42513046	Neoplasm defined only by histology: Squamous cell carcinoma, small cell, nonkeratinizing	8073/3-NULL	ICDO3	Condition
Malignancy	42513047	Neoplasm defined only by histology: Squamous cell carcinoma, spindle cell	8074/3-NULL	ICDO3	Condition
Malignancy	42513049	Neoplasm defined only by histology: Squamous cell carcinoma, microinvasive	8076/3-NULL	ICDO3	Condition
Malignancy	42513052	Neoplasm defined only by histology: Squamous cell carcinoma with horn formation	8078/3-NULL	ICDO3	Condition
Malignancy	42513055	Neoplasm defined only by histology: Basaloid squamous cell carcinoma	8083/3-NULL	ICDO3	Condition
Malignancy	42513057	Neoplasm defined only by histology: Squamous cell carcinoma, clear cell type	8084/3-NULL	ICDO3	Condition
Malignancy	42513058	Neoplasm defined only by histology: Squamous cell carcinoma, HPV positive	8085/3-NULL	ICDO3	Condition
Malignancy	42513059	Neoplasm defined only by histology: Squamous cell carcinoma, HPV negative	8086/3-NULL	ICDO3	Condition
Malignancy	42513061	Neoplasm defined only by histology: Basal cell carcinoma, NOS	8090/3-NULL	ICDO3	Condition
Malignancy	42513062	Neoplasm defined only by histology: Superficial basal cell carcinoma	8091/3-NULL	ICDO3	Condition
Malignancy	42513063	Neoplasm defined only by histology: Infiltrating basal cell carcinoma, NOS	8092/3-NULL	ICDO3	Condition
Malignancy	42513064	Neoplasm defined only by histology: Basal cell carcinoma, fibroepithelial	8093/3-NULL	ICDO3	Condition
Malignancy	42513065	Neoplasm defined only by histology: Basosquamous carcinoma	8094/3-NULL	ICDO3	Condition
Malignancy	42513066	Neoplasm defined only by histology: Metatypical carcinoma	8095/3-NULL	ICDO3	Condition
Malignancy	42513068	Neoplasm defined only by histology: Basal cell carcinoma, nodular	8097/3-NULL	ICDO3	Condition
Malignancy	42513069	Neoplasm defined only by histology: Adenoid basal carcinoma	8098/3-NULL	ICDO3	Condition
Malignancy	42513074	Neoplasm defined only by histology: Trichilemmocarcinoma	8102/3-NULL	ICDO3	Condition
Malignancy	42513079	Neoplasm defined only by histology: Pilomatrical carcinoma	8110/3-NULL	ICDO3	Condition
Malignancy	42513082	Neoplasm defined only by histology: Transitional cell carcinoma, NOS	8120/3-NULL	ICDO3	Condition
Malignancy	42513084	Neoplasm defined only by histology: Schneiderian carcinoma	8121/3-NULL	ICDO3	Condition
Malignancy	42513085	Neoplasm defined only by histology: Urothelial carcinoma, sarcomatoid	8122/3-NULL	ICDO3	Condition
Malignancy	42513086	Neoplasm defined only by histology: Basaloid carcinoma	8123/3-NULL	ICDO3	Condition
Malignancy	42513087	Neoplasm defined only by histology: Cloacogenic carcinoma	8124/3-NULL	ICDO3	Condition
Malignancy	42513090	Neoplasm defined only by histology: Papillary urothelial carcinoma	8130/3-NULL	ICDO3	Condition
Malignancy	42513091	Neoplasm defined only by histology: Urothelial carcinoma, micropapillary	8131/3-NULL	ICDO3	Condition
Malignancy	42513095	Neoplasm defined only by histology: Adenocarcinoma, NOS	8140/3-NULL	ICDO3	Condition
Malignancy	42513097	Neoplasm defined only by histology: Scirrhous adenocarcinoma	8141/3-NULL	ICDO3	Condition
Malignancy	42513098	Neoplasm defined only by histology: Linitis plastica	8142/3-NULL	ICDO3	Condition
Malignancy	42513099	Neoplasm defined only by histology: Superficial spreading adenocarcinoma	8143/3-NULL	ICDO3	Condition
Malignancy	42513101	Neoplasm defined only by histology: Adenocarcinoma, intestinal type	8144/3-NULL	ICDO3	Condition
Malignancy	42513102	Neoplasm defined only by histology: Carcinoma, diffuse type	8145/3-NULL	ICDO3	Condition
Malignancy	42513105	Neoplasm defined only by histology: Basal cell adenocarcinoma	8147/3-NULL	ICDO3	Condition
Malignancy	42513110	Neoplasm defined only by histology: Pancreatic neuroendocrine tumor, nonfunctioning	8150/3-NULL	ICDO3	Condition
Malignancy	42513111	Neoplasm defined only by histology: Insulinoma, NOS	8151/3-NULL	ICDO3	Condition
Malignancy	42513112	Neoplasm defined only by histology: Glucagonoma	8152/3-NULL	ICDO3	Condition
Malignancy	42513113	Neoplasm defined only by histology: Gastrinoma	8153/3-NULL	ICDO3	Condition
Malignancy	42513114	Neoplasm defined only by histology: Mixed neuroendocrine non-neuroendocrine neoplasm (MiNEN)	8154/3-NULL	ICDO3	Condition
Malignancy	42513115	Neoplasm defined only by histology: Vipoma	8155/3-NULL	ICDO3	Condition
Malignancy	42513116	Neoplasm defined only by histology: Somatostatinoma	8156/3-NULL	ICDO3	Condition
Malignancy	42513117	Neoplasm defined only by histology: ACTH-producing tumor	8158/3-NULL	ICDO3	Condition
Malignancy	42513119	Neoplasm defined only by histology: Cholangiocarcinoma	8160/3-NULL	ICDO3	Condition
Malignancy	42513121	Neoplasm defined only by histology: Bile duct cystadenocarcinoma	8161/3-NULL	ICDO3	Condition
Malignancy	42513122	Neoplasm defined only by histology: Perihilar cholangiocarcinoma	8162/3-NULL	ICDO3	Condition
Malignancy	42513125	Neoplasm defined only by histology: Pancreatobiliary type carcinoma	8163/3-NULL	ICDO3	Condition
Malignancy	42513127	Neoplasm defined only by histology: Hepatocellular carcinoma, NOS	8170/3-NULL	ICDO3	Condition
Malignancy	42513128	Neoplasm defined only by histology: Hepatocellular carcinoma, fibrolamellar	8171/3-NULL	ICDO3	Condition
Malignancy	42513129	Neoplasm defined only by histology: Hepatocellular carcinoma, scirrhous	8172/3-NULL	ICDO3	Condition
Malignancy	42513130	Neoplasm defined only by histology: Hepatocellular carcinoma, spindle cell variant	8173/3-NULL	ICDO3	Condition
Malignancy	42513131	Neoplasm defined only by histology: Hepatocellular carcinoma, clear cell type	8174/3-NULL	ICDO3	Condition
Malignancy	42513132	Neoplasm defined only by histology: Hepatocellular carcinoma, pleomorphic type	8175/3-NULL	ICDO3	Condition
Malignancy	42513133	Neoplasm defined only by histology: Combined hepatocellular carcinoma and cholangiocarcinoma	8180/3-NULL	ICDO3	Condition
Malignancy	42513135	Neoplasm defined only by histology: Trabecular adenocarcinoma	8190/3-NULL	ICDO3	Condition
Malignancy	42513138	Neoplasm defined only by histology: Adenoid cystic carcinoma	8200/3-NULL	ICDO3	Condition
Malignancy	42513140	Neoplasm defined only by histology: Cribriform carcinoma, NOS	8201/3-NULL	ICDO3	Condition
Malignancy	42513145	Neoplasm defined only by histology: Tubular adenocarcinoma	8211/3-NULL	ICDO3	Condition
Malignancy	42513148	Neoplasm defined only by histology: Serrated adenocarcinoma	8213/3-NULL	ICDO3	Condition
Malignancy	42513149	Neoplasm defined only by histology: Parietal cell carcinoma	8214/3-NULL	ICDO3	Condition
Malignancy	42513150	Neoplasm defined only by histology: Adenocarcinoma of anal glands	8215/3-NULL	ICDO3	Condition
Malignancy	42513152	Neoplasm defined only by histology: Adenocarcinoma in adenomatous polyposis coli	8220/3-NULL	ICDO3	Condition
Malignancy	42513154	Neoplasm defined only by histology: Adenocarcinoma in multiple adenomatous polyps	8221/3-NULL	ICDO3	Condition
Malignancy	42513156	Neoplasm defined only by histology: Solid carcinoma, NOS	8230/3-NULL	ICDO3	Condition
Malignancy	42513157	Neoplasm defined only by histology: Carcinoma simplex	8231/3-NULL	ICDO3	Condition
Malignancy	42513158	Neoplasm defined only by histology: Neuroendocrine tumor, NOS	8240/3-NULL	ICDO3	Condition
Malignancy	42513159	Neoplasm defined only by histology: Enterochromaffin-like cell tumor	8242/3-NULL	ICDO3	Condition
Malignancy	42513160	Neoplasm defined only by histology: Goblet cell carcinoid	8243/3-NULL	ICDO3	Condition
Malignancy	42513161	Neoplasm defined only by histology: Mixed adenoneuroendocrine carcinoma	8244/3-NULL	ICDO3	Condition
Malignancy	42513163	Neoplasm defined only by histology: Adenocarcinoid tumor	8245/3-NULL	ICDO3	Condition
Malignancy	42513164	Neoplasm defined only by histology: Merkel cell carcinoma	8247/3-NULL	ICDO3	Condition
Malignancy	42513165	Neoplasm defined only by histology: Neuroendocrine tumor, grade 2	8249/3-NULL	ICDO3	Condition
Malignancy	42513168	Neoplasm defined only by histology: Adenocarcinoma in situ of lung, non-mucinous	8250/2-NULL	ICDO3	Condition
Malignancy	42513169	Neoplasm defined only by histology: Lepidic adenocarcinoma	8250/3-NULL	ICDO3	Condition
Malignancy	42513171	Neoplasm defined only by histology: Alveolar adenocarcinoma	8251/3-NULL	ICDO3	Condition
Malignancy	42513172	Neoplasm defined only by histology: Bronchiolo-alveolar carcinoma, non-mucinous	8252/3-NULL	ICDO3	Condition
Malignancy	42513173	Neoplasm defined only by histology: Adenocarcinoma in situ of lung, mucinous	8253/2-NULL	ICDO3	Condition
Malignancy	42513174	Neoplasm defined only by histology: Adenocarcinoma of lung, mucinous	8253/3-NULL	ICDO3	Condition
Malignancy	42513175	Neoplasm defined only by histology: Adenocarcinoma of lung, mixed mucinous and non-mucinous	8254/3-NULL	ICDO3	Condition
Malignancy	42513176	Neoplasm defined only by histology: Adenocarcinoma with mixed subtypes	8255/3-NULL	ICDO3	Condition
Malignancy	42513177	Neoplasm defined only by histology: Minimally invasive adenocarcinoma, non-mucinous	8256/3-NULL	ICDO3	Condition
Malignancy	42513178	Neoplasm defined only by histology: Minimally invasive adenocarcinoma, mucinous	8257/3-NULL	ICDO3	Condition
Malignancy	42513181	Neoplasm defined only by histology: Papillary adenocarcinoma, NOS	8260/3-NULL	ICDO3	Condition
Malignancy	42513183	Neoplasm defined only by histology: Villous adenocarcinoma	8262/3-NULL	ICDO3	Condition
Malignancy	42513186	Neoplasm defined only by histology: Adenocarcinoma in tubulovillous adenoma	8263/3-NULL	ICDO3	Condition
Malignancy	42513188	Neoplasm defined only by histology: Micropapillary carcinoma, NOS	8265/3-NULL	ICDO3	Condition
Malignancy	42513190	Neoplasm defined only by histology: Chromophobe carcinoma	8270/3-NULL	ICDO3	Condition
Malignancy	42513193	Neoplasm defined only by histology: Pituitary carcinoma, NOS	8272/3-NULL	ICDO3	Condition
Malignancy	42513194	Neoplasm defined only by histology: Pituitary blastoma	8273/3-NULL	ICDO3	Condition
Malignancy	42513196	Neoplasm defined only by histology: Acidophil carcinoma	8280/3-NULL	ICDO3	Condition
Malignancy	42513198	Neoplasm defined only by histology: Mixed acidophil-basophil carcinoma	8281/3-NULL	ICDO3	Condition
Malignancy	42513201	Neoplasm defined only by histology: Basophil carcinoma	8300/3-NULL	ICDO3	Condition
Malignancy	42513203	Neoplasm defined only by histology: Clear cell adenocarcinoma, NOS	8310/3-NULL	ICDO3	Condition
Malignancy	42513205	Neoplasm defined only by histology: Hereditary leiomyomatosis and renal cell carcinoma (HLRCC) syndrome-associated renal cell carcinoma	8311/3-NULL	ICDO3	Condition
Malignancy	42513206	Neoplasm defined only by histology: Renal cell carcinoma, NOS	8312/3-NULL	ICDO3	Condition
Malignancy	42513209	Neoplasm defined only by histology: Clear cell adenocarcinofibroma	8313/3-NULL	ICDO3	Condition
Malignancy	42513210	Neoplasm defined only by histology: Lipid-rich carcinoma	8314/3-NULL	ICDO3	Condition
Malignancy	42513211	Neoplasm defined only by histology: Glycogen-rich carcinoma	8315/3-NULL	ICDO3	Condition
Malignancy	42513212	Neoplasm defined only by histology: Multilocular cystic renal neoplasm of low malignant potential	8316/1-NULL	ICDO3	Condition
Malignancy	42513213	Neoplasm defined only by histology: Cyst-associated renal cell carcinoma	8316/3-NULL	ICDO3	Condition
Malignancy	42513214	Neoplasm defined only by histology: Renal cell carcinoma, chromophobe type	8317/3-NULL	ICDO3	Condition
Malignancy	42513215	Neoplasm defined only by histology: Renal cell carcinoma, sarcomatoid	8318/3-NULL	ICDO3	Condition
Malignancy	42513216	Neoplasm defined only by histology: Collecting duct carcinoma	8319/3-NULL	ICDO3	Condition
Malignancy	42513217	Neoplasm defined only by histology: Granular cell carcinoma	8320/3-NULL	ICDO3	Condition
Malignancy	42513220	Neoplasm defined only by histology: Water-clear cell adenocarcinoma	8322/3-NULL	ICDO3	Condition
Malignancy	42513223	Neoplasm defined only by histology: Mixed cell adenocarcinoma	8323/3-NULL	ICDO3	Condition
Malignancy	42513228	Neoplasm defined only by histology: Follicular carcinoma, NOS	8330/3-NULL	ICDO3	Condition
Malignancy	42513229	Neoplasm defined only by histology: Follicular adenocarcinoma, well differentiated	8331/3-NULL	ICDO3	Condition
Malignancy	42513230	Neoplasm defined only by histology: Follicular adenocarcinoma, trabecular	8332/3-NULL	ICDO3	Condition
Malignancy	42513232	Neoplasm defined only by histology: Fetal adenocarcinoma	8333/3-NULL	ICDO3	Condition
Malignancy	42513234	Neoplasm defined only by histology: Follicular tumor of uncertain malignant potential	8335/1-NULL	ICDO3	Condition
Malignancy	42513235	Neoplasm defined only by histology: Follicular carcinoma, minimally invasive	8335/3-NULL	ICDO3	Condition
Malignancy	42513237	Neoplasm defined only by histology: Poorly differentiated thyroid carcinoma	8337/3-NULL	ICDO3	Condition
Malignancy	42513238	Neoplasm defined only by histology: Follicular carcinoma, encapsulated, angioinvasive	8339/3-NULL	ICDO3	Condition
Malignancy	42513239	Neoplasm defined only by histology: Papillary carcinoma, follicular variant	8340/3-NULL	ICDO3	Condition
Malignancy	42513240	Neoplasm defined only by histology: Papillary microcarcinoma	8341/3-NULL	ICDO3	Condition
Malignancy	42513241	Neoplasm defined only by histology: Papillary carcinoma, oncocytic variant	8342/3-NULL	ICDO3	Condition
Malignancy	42513242	Neoplasm defined only by histology: Papillary carcinoma, encapsulated, of thyroid	8343/3-NULL	ICDO3	Condition
Malignancy	42513243	Neoplasm defined only by histology: Papillary carcinoma, columnar cell	8344/3-NULL	ICDO3	Condition
Malignancy	42513244	Neoplasm defined only by histology: Medullary thyroid carcinoma	8345/3-NULL	ICDO3	Condition
Malignancy	42513245	Neoplasm defined only by histology: Mixed medullary-follicular carcinoma	8346/3-NULL	ICDO3	Condition
Malignancy	42513246	Neoplasm defined only by histology: Mixed medullary-papillary carcinoma	8347/3-NULL	ICDO3	Condition
Malignancy	42513249	Neoplasm defined only by histology: Nonencapsulated sclerosing carcinoma	8350/3-NULL	ICDO3	Condition
Malignancy	42513253	Neoplasm defined only by histology: Adrenal cortical carcinoma	8370/3-NULL	ICDO3	Condition
Malignancy	42513262	Neoplasm defined only by histology: Endometrioid adenocarcinoma, NOS	8380/3-NULL	ICDO3	Condition
Malignancy	42513265	Neoplasm defined only by histology: Endometrioid adenofibroma, malignant	8381/3-NULL	ICDO3	Condition
Malignancy	42513266	Neoplasm defined only by histology: Endometrioid adenocarcinoma, secretory variant	8382/3-NULL	ICDO3	Condition
Malignancy	42513267	Neoplasm defined only by histology: Endometrioid adenocarcinoma, ciliated cell variant	8383/3-NULL	ICDO3	Condition
Malignancy	42513268	Neoplasm defined only by histology: Adenocarcinoma, endocervical type, NOS	8384/3-NULL	ICDO3	Condition
Malignancy	42513270	Neoplasm defined only by histology: Adnexal adenocarcinoma, NOS	8390/3-NULL	ICDO3	Condition
Malignancy	42513275	Neoplasm defined only by histology: Sweat gland adenocarcinoma	8400/3-NULL	ICDO3	Condition
Malignancy	42513277	Neoplasm defined only by histology: Apocrine adenocarcinoma	8401/3-NULL	ICDO3	Condition
Malignancy	42513279	Neoplasm defined only by histology: Hidradenocarcinoma	8402/3-NULL	ICDO3	Condition
Malignancy	42513281	Neoplasm defined only by histology: Malignant eccrine spiradenoma	8403/3-NULL	ICDO3	Condition
Malignancy	42513287	Neoplasm defined only by histology: Microcystic adnexal carcinoma	8407/3-NULL	ICDO3	Condition
Malignancy	42513289	Neoplasm defined only by histology: Digital papillary adenocarcinoma	8408/3-NULL	ICDO3	Condition
Malignancy	42513292	Neoplasm defined only by histology: Porocarcinoma, NOS	8409/3-NULL	ICDO3	Condition
Malignancy	42513294	Neoplasm defined only by histology: Sebaceous carcinoma	8410/3-NULL	ICDO3	Condition
Malignancy	42513295	Neoplasm defined only by histology: Eccrine adenocarcinoma	8413/3-NULL	ICDO3	Condition
Malignancy	42513297	Neoplasm defined only by histology: Ceruminous adenocarcinoma	8420/3-NULL	ICDO3	Condition
Malignancy	42513299	Neoplasm defined only by histology: Mucoepidermoid carcinoma	8430/3-NULL	ICDO3	Condition
Malignancy	42513301	Neoplasm defined only by histology: Cystadenocarcinoma, NOS	8440/3-NULL	ICDO3	Condition
Malignancy	42513304	Neoplasm defined only by histology: Serous carcinoma, NOS	8441/3-NULL	ICDO3	Condition
Malignancy	42513308	Neoplasm defined only by histology: Papillary cystadenocarcinoma, NOS	8450/3-NULL	ICDO3	Condition
Malignancy	42513311	Neoplasm defined only by histology: Solid pseudopapillary neoplasm of pancreas	8452/3-NULL	ICDO3	Condition
Malignancy	42513314	Neoplasm defined only by histology: Intraductal papillary mucinous neoplasm with an associated invasive carcinoma	8453/3-NULL	ICDO3	Condition
Malignancy	42513317	Neoplasm defined only by histology: Low grade serous carcinoma	8460/3-NULL	ICDO3	Condition
Malignancy	42513319	Neoplasm defined only by histology: High grade serous carcinoma	8461/3-NULL	ICDO3	Condition
Malignancy	42513321	Neoplasm defined only by histology: Mucinous cystic neoplasm with high grade dysplasia	8470/2-NULL	ICDO3	Condition
Malignancy	42513322	Neoplasm defined only by histology: Mucinous cystadenocarcinoma, NOS	8470/3-NULL	ICDO3	Condition
Malignancy	42513326	Neoplasm defined only by histology: Seromucinous carcinoma	8474/3-NULL	ICDO3	Condition
Malignancy	42513329	Neoplasm defined only by histology: Mucinous adenocarcinoma	8480/3-NULL	ICDO3	Condition
Malignancy	42513331	Neoplasm defined only by histology: Mucin-producing adenocarcinoma	8481/3-NULL	ICDO3	Condition
Malignancy	42513332	Neoplasm defined only by histology: Mucinous carcinoma, gastric type	8482/3-NULL	ICDO3	Condition
Malignancy	42513333	Neoplasm defined only by histology: Signet ring cell carcinoma	8490/3-NULL	ICDO3	Condition
Malignancy	42513336	Neoplasm defined only by histology: Infiltrating duct carcinoma, NOS	8500/3-NULL	ICDO3	Condition
Malignancy	42513338	Neoplasm defined only by histology: Comedocarcinoma, NOS	8501/3-NULL	ICDO3	Condition
Malignancy	42513339	Neoplasm defined only by histology: Secretory carcinoma	8502/3-NULL	ICDO3	Condition
Malignancy	42513342	Neoplasm defined only by histology: Intraductal papillary adenocarcinoma with invasion	8503/3-NULL	ICDO3	Condition
Malignancy	42513345	Neoplasm defined only by histology: Encapsulated papillary carcinoma with invasion	8504/3-NULL	ICDO3	Condition
Malignancy	42513349	Neoplasm defined only by histology: Invasive micropapillary carcinoma of breast	8507/3-NULL	ICDO3	Condition
Malignancy	42513350	Neoplasm defined only by histology: Cystic hypersecretory carcinoma	8508/3-NULL	ICDO3	Condition
Malignancy	42513352	Neoplasm defined only by histology: Solid papillary carcinoma with invasion	8509/3-NULL	ICDO3	Condition
Malignancy	42513353	Neoplasm defined only by histology: Medullary carcinoma, NOS	8510/3-NULL	ICDO3	Condition
Malignancy	42513354	Neoplasm defined only by histology: Medullary carcinoma with lymphoid stroma	8512/3-NULL	ICDO3	Condition
Malignancy	42513355	Neoplasm defined only by histology: Atypical medullary carcinoma	8513/3-NULL	ICDO3	Condition
Malignancy	42513356	Neoplasm defined only by histology: Duct carcinoma, desmoplastic type	8514/3-NULL	ICDO3	Condition
Malignancy	42513359	Neoplasm defined only by histology: Lobular carcinoma, NOS	8520/3-NULL	ICDO3	Condition
Malignancy	42513360	Neoplasm defined only by histology: Infiltrating ductular carcinoma	8521/3-NULL	ICDO3	Condition
Malignancy	42513362	Neoplasm defined only by histology: Infiltrating duct and lobular carcinoma	8522/3-NULL	ICDO3	Condition
Malignancy	42513363	Neoplasm defined only by histology: Infiltrating duct mixed with other types of carcinoma	8523/3-NULL	ICDO3	Condition
Malignancy	42513364	Neoplasm defined only by histology: Infiltrating lobular mixed with other types of carcinoma	8524/3-NULL	ICDO3	Condition
Malignancy	42513365	Neoplasm defined only by histology: Polymorphous adenocarcinoma	8525/3-NULL	ICDO3	Condition
Malignancy	42513366	Neoplasm defined only by histology: Inflammatory carcinoma	8530/3-NULL	ICDO3	Condition
Malignancy	42513367	Neoplasm defined only by histology: Paget disease, mammary	8540/3-NULL	ICDO3	Condition
Malignancy	42513368	Neoplasm defined only by histology: Paget disease and infiltrating duct carcinoma of breast	8541/3-NULL	ICDO3	Condition
Malignancy	42513369	Neoplasm defined only by histology: Paget disease, extramammary	8542/3-NULL	ICDO3	Condition
Malignancy	42513370	Neoplasm defined only by histology: Paget disease and intraductal carcinoma of breast	8543/3-NULL	ICDO3	Condition
Malignancy	42513373	Neoplasm defined only by histology: Acinar cell carcinoma	8550/3-NULL	ICDO3	Condition
Malignancy	42513374	Neoplasm defined only by histology: Acinar cell cystadenocarcinoma	8551/3-NULL	ICDO3	Condition
Malignancy	42513375	Neoplasm defined only by histology: Mixed acinar-ductal carcinoma	8552/3-NULL	ICDO3	Condition
Malignancy	42513378	Neoplasm defined only by histology: Epithelial-myoepithelial carcinoma	8562/3-NULL	ICDO3	Condition
Malignancy	42513380	Neoplasm defined only by histology: Adenocarcinoma with squamous metaplasia	8570/3-NULL	ICDO3	Condition
Malignancy	42513381	Neoplasm defined only by histology: Adenocarcinoma with cartilaginous and osseous metaplasia	8571/3-NULL	ICDO3	Condition
Malignancy	42513382	Neoplasm defined only by histology: Adenocarcinoma with spindle cell metaplasia	8572/3-NULL	ICDO3	Condition
Malignancy	42513383	Neoplasm defined only by histology: Adenocarcinoma with apocrine metaplasia	8573/3-NULL	ICDO3	Condition
Malignancy	42513384	Neoplasm defined only by histology: Adenocarcinoma with neuroendocrine differentiation	8574/3-NULL	ICDO3	Condition
Malignancy	42513385	Neoplasm defined only by histology: Metaplastic carcinoma, NOS	8575/3-NULL	ICDO3	Condition
Malignancy	42513386	Neoplasm defined only by histology: Hepatoid adenocarcinoma	8576/3-NULL	ICDO3	Condition
Malignancy	42513389	Neoplasm defined only by histology: Thymoma, type A	8581/3-NULL	ICDO3	Condition
Malignancy	42513390	Neoplasm defined only by histology: Thymoma, type AB	8582/3-NULL	ICDO3	Condition
Malignancy	42513391	Neoplasm defined only by histology: Thymoma, type B1	8583/3-NULL	ICDO3	Condition
Malignancy	42513392	Neoplasm defined only by histology: Thymoma, type B2	8584/3-NULL	ICDO3	Condition
Malignancy	42513393	Neoplasm defined only by histology: Thymoma, type B3	8585/3-NULL	ICDO3	Condition
Malignancy	42513394	Neoplasm defined only by histology: Thymic carcinoma, NOS	8586/3-NULL	ICDO3	Condition
Malignancy	42513396	Neoplasm defined only by histology: Spindle epithelial tumor with thymus-like element	8588/3-NULL	ICDO3	Condition
Malignancy	42513397	Neoplasm defined only by histology: Intrathyroid thymic carcinoma	8589/3-NULL	ICDO3	Condition
Malignancy	42513405	Neoplasm defined only by histology: Thecoma, malignant	8600/3-NULL	ICDO3	Condition
Malignancy	42513409	Neoplasm defined only by histology: Adult granulosa cell tumor of testis	8620/1-NULL	ICDO3	Condition
Malignancy	42513410	Neoplasm defined only by histology: Adult granulosa cell tumor of ovary	8620/3-NULL	ICDO3	Condition
Malignancy	42513417	Neoplasm defined only by histology: Androblastoma, malignant	8630/3-NULL	ICDO3	Condition
Malignancy	42513420	Neoplasm defined only by histology: Sertoli-Leydig cell tumor, poorly differentiated	8631/3-NULL	ICDO3	Condition
Malignancy	42513424	Neoplasm defined only by histology: Sertoli-Leydig cell tumor, poorly differentiated, with heterologous elements	8634/3-NULL	ICDO3	Condition
Malignancy	42513426	Neoplasm defined only by histology: Sertoli cell carcinoma	8640/3-NULL	ICDO3	Condition
Malignancy	42513432	Neoplasm defined only by histology: Leydig cell tumor, malignant	8650/3-NULL	ICDO3	Condition
Malignancy	42513435	Neoplasm defined only by histology: Steroid cell tumor, malignant	8670/3-NULL	ICDO3	Condition
Malignancy	42513437	Neoplasm defined only by histology: Paraganglioma, NOS	8680/3-NULL	ICDO3	Condition
Malignancy	42513438	Neoplasm defined only by histology: Sympathetic paraganglioma	8681/3-NULL	ICDO3	Condition
Malignancy	42513439	Neoplasm defined only by histology: Parasympathetic paraganglioma	8682/3-NULL	ICDO3	Condition
Malignancy	42513443	Neoplasm defined only by histology: Carotid body paraganglioma	8692/3-NULL	ICDO3	Condition
Malignancy	42513444	Neoplasm defined only by histology: Extra-adrenal paraganglioma, NOS	8693/3-NULL	ICDO3	Condition
Malignancy	42513445	Neoplasm defined only by histology: Glomangiosarcoma	8710/3-NULL	ICDO3	Condition
Malignancy	42513447	Neoplasm defined only by histology: Glomus tumor, malignant	8711/3-NULL	ICDO3	Condition
Malignancy	42513451	Neoplasm defined only by histology: Perivascular epithelioid tumor, malignant	8714/3-NULL	ICDO3	Condition
Malignancy	42513454	Neoplasm defined only by histology: Malignant melanoma, NOS	8720/3-NULL	ICDO3	Condition
Malignancy	42513455	Neoplasm defined only by histology: Nodular melanoma	8721/3-NULL	ICDO3	Condition
Malignancy	42513458	Neoplasm defined only by histology: Malignant melanoma, regressing	8723/3-NULL	ICDO3	Condition
Malignancy	42513464	Neoplasm defined only by histology: Meningeal melanomatosis	8728/3-NULL	ICDO3	Condition
Malignancy	42513466	Neoplasm defined only by histology: Amelanotic melanoma	8730/3-NULL	ICDO3	Condition
Malignancy	42513468	Neoplasm defined only by histology: Malignant melanoma in junctional nevus	8740/3-NULL	ICDO3	Condition
Malignancy	42513470	Neoplasm defined only by histology: Malignant melanoma in precancerous melanosis	8741/3-NULL	ICDO3	Condition
Malignancy	42513473	Neoplasm defined only by histology: Lentigo maligna melanoma	8742/3-NULL	ICDO3	Condition
Malignancy	42513474	Neoplasm defined only by histology: Low cumulative sun damage melanoma	8743/3-NULL	ICDO3	Condition
Malignancy	42513476	Neoplasm defined only by histology: Acral melanoma	8744/3-NULL	ICDO3	Condition
Malignancy	42513477	Neoplasm defined only by histology: Mucosal lentiginous melanoma	8746/3-NULL	ICDO3	Condition
Malignancy	42513482	Neoplasm defined only by histology: Malignant melanoma arising in giant congenital nevus	8761/3-NULL	ICDO3	Condition
Malignancy	42513485	Neoplasm defined only by histology: Malignant Spitz tumor	8770/3-NULL	ICDO3	Condition
Malignancy	42513487	Neoplasm defined only by histology: Epithelioid cell melanoma	8771/3-NULL	ICDO3	Condition
Malignancy	42513489	Neoplasm defined only by histology: Spindle cell melanoma, type A	8773/3-NULL	ICDO3	Condition
Malignancy	42513490	Neoplasm defined only by histology: Spindle cell melanoma, type B	8774/3-NULL	ICDO3	Condition
Malignancy	42513493	Neoplasm defined only by histology: Blue nevus, malignant	8780/3-NULL	ICDO3	Condition
Malignancy	42513496	Neoplasm defined only by histology: Sarcoma, NOS	8800/3-NULL	ICDO3	Condition
Malignancy	42513497	Neoplasm defined only by histology: Sarcomatosis, NOS	8800/9-NULL	ICDO3	Condition
Malignancy	42513498	Neoplasm defined only by histology: Spindle cell sarcoma	8801/3-NULL	ICDO3	Condition
Malignancy	42513500	Neoplasm defined only by histology: Giant cell sarcoma	8802/3-NULL	ICDO3	Condition
Malignancy	42513501	Neoplasm defined only by histology: Small cell sarcoma	8803/3-NULL	ICDO3	Condition
Malignancy	42513502	Neoplasm defined only by histology: Epithelioid sarcoma, NOS	8804/3-NULL	ICDO3	Condition
Malignancy	42513503	Neoplasm defined only by histology: Undifferentiated sarcoma	8805/3-NULL	ICDO3	Condition
Malignancy	42513504	Neoplasm defined only by histology: Desmoplastic small round cell tumor	8806/3-NULL	ICDO3	Condition
Malignancy	42513506	Neoplasm defined only by histology: Fibrosarcoma, NOS	8810/3-NULL	ICDO3	Condition
Malignancy	42513509	Neoplasm defined only by histology: Myxofibrosarcoma	8811/3-NULL	ICDO3	Condition
Malignancy	42513511	Neoplasm defined only by histology: Periosteal fibrosarcoma	8812/3-NULL	ICDO3	Condition
Malignancy	42513514	Neoplasm defined only by histology: Fascial fibrosarcoma	8813/3-NULL	ICDO3	Condition
Malignancy	42513515	Neoplasm defined only by histology: Infantile fibrosarcoma	8814/3-NULL	ICDO3	Condition
Malignancy	42513518	Neoplasm defined only by histology: Solitary fibrous tumor, malignant	8815/3-NULL	ICDO3	Condition
Malignancy	42513529	Neoplasm defined only by histology: Myofibroblastic sarcoma	8825/3-NULL	ICDO3	Condition
Malignancy	42513537	Neoplasm defined only by histology: Dermatofibrosarcoma protuberans, NOS	8832/1-NULL	ICDO3	Condition
Malignancy	42513538	Neoplasm defined only by histology: Dermatofibrosarcoma protuberans, fibrosarcomatous	8832/3-NULL	ICDO3	Condition
Malignancy	42513539	Neoplasm defined only by histology: Pigmented dermatofibrosarcoma protuberans	8833/1-NULL	ICDO3	Condition
Malignancy	42513544	Neoplasm defined only by histology: Myxosarcoma	8840/3-NULL	ICDO3	Condition
Malignancy	42513546	Neoplasm defined only by histology: Ossifying fibromyxoid tumor, malignant	8842/3-NULL	ICDO3	Condition
Malignancy	42513552	Neoplasm defined only by histology: Liposarcoma, well differentiated, NOS	8851/3-NULL	ICDO3	Condition
Malignancy	42513554	Neoplasm defined only by histology: Myxoid liposarcoma	8852/3-NULL	ICDO3	Condition
Malignancy	42513555	Neoplasm defined only by histology: Round cell liposarcoma	8853/3-NULL	ICDO3	Condition
Malignancy	42513557	Neoplasm defined only by histology: Pleomorphic liposarcoma	8854/3-NULL	ICDO3	Condition
Malignancy	42513558	Neoplasm defined only by histology: Mixed liposarcoma	8855/3-NULL	ICDO3	Condition
Malignancy	42513561	Neoplasm defined only by histology: Fibroblastic liposarcoma	8857/3-NULL	ICDO3	Condition
Malignancy	42513562	Neoplasm defined only by histology: Dedifferentiated liposarcoma	8858/3-NULL	ICDO3	Condition
Malignancy	42513571	Neoplasm defined only by histology: Leiomyosarcoma, NOS	8890/3-NULL	ICDO3	Condition
Malignancy	42513573	Neoplasm defined only by histology: Epithelioid leiomyosarcoma	8891/3-NULL	ICDO3	Condition
Malignancy	42513577	Neoplasm defined only by histology: Angiomyosarcoma	8894/3-NULL	ICDO3	Condition
Malignancy	42513579	Neoplasm defined only by histology: Myosarcoma	8895/3-NULL	ICDO3	Condition
Malignancy	42513581	Neoplasm defined only by histology: Myxoid leiomyosarcoma	8896/3-NULL	ICDO3	Condition
Malignancy	42513585	Neoplasm defined only by histology: Rhabdomyosarcoma, NOS	8900/3-NULL	ICDO3	Condition
Malignancy	42513586	Neoplasm defined only by histology: Mixed type rhabdomyosarcoma	8902/3-NULL	ICDO3	Condition
Malignancy	42513587	Neoplasm defined only by histology: Ectomesenchymoma	8921/3-NULL	ICDO3	Condition
Malignancy	42513589	Neoplasm defined only by histology: Endometrial stromal sarcoma, NOS	8930/3-NULL	ICDO3	Condition
Malignancy	42513590	Neoplasm defined only by histology: Endometrial stromal sarcoma, low grade	8931/3-NULL	ICDO3	Condition
Malignancy	42513592	Neoplasm defined only by histology: Adenosarcoma	8933/3-NULL	ICDO3	Condition
Malignancy	42513593	Neoplasm defined only by histology: Carcinofibroma	8934/3-NULL	ICDO3	Condition
Malignancy	42513596	Neoplasm defined only by histology: Stromal sarcoma, NOS	8935/3-NULL	ICDO3	Condition
Malignancy	42513597	Neoplasm defined only by histology: Gastrointestinal stromal tumor	8936/3-NULL	ICDO3	Condition
Malignancy	42513599	Neoplasm defined only by histology: Mixed tumor, malignant, NOS	8940/3-NULL	ICDO3	Condition
Malignancy	42513600	Neoplasm defined only by histology: Carcinoma ex pleomorphic adenoma	8941/3-NULL	ICDO3	Condition
Malignancy	42513601	Neoplasm defined only by histology: Mullerian mixed tumor	8950/3-NULL	ICDO3	Condition
Malignancy	42513602	Neoplasm defined only by histology: Mesodermal mixed tumor	8951/3-NULL	ICDO3	Condition
Malignancy	42513605	Neoplasm defined only by histology: Malignant cystic nephroma	8959/3-NULL	ICDO3	Condition
Malignancy	42513607	Neoplasm defined only by histology: Nephroblastoma, NOS	8960/3-NULL	ICDO3	Condition
Malignancy	42513608	Neoplasm defined only by histology: Rhabdoid tumor, NOS	8963/3-NULL	ICDO3	Condition
Malignancy	42513609	Neoplasm defined only by histology: Clear cell sarcoma of kidney	8964/3-NULL	ICDO3	Condition
Malignancy	42513612	Neoplasm defined only by histology: Hepatoblastoma, NOS	8970/3-NULL	ICDO3	Condition
Malignancy	42513613	Neoplasm defined only by histology: Pancreatoblastoma	8971/3-NULL	ICDO3	Condition
Malignancy	42513614	Neoplasm defined only by histology: Pulmonary blastoma	8972/3-NULL	ICDO3	Condition
Malignancy	42513615	Neoplasm defined only by histology: Pleuropulmonary blastoma	8973/3-NULL	ICDO3	Condition
Malignancy	42513618	Neoplasm defined only by histology: Carcinosarcoma, NOS	8980/3-NULL	ICDO3	Condition
Malignancy	42513619	Neoplasm defined only by histology: Carcinosarcoma, embryonal	8981/3-NULL	ICDO3	Condition
Malignancy	42513621	Neoplasm defined only by histology: Myoepithelial carcinoma	8982/3-NULL	ICDO3	Condition
Malignancy	42513623	Neoplasm defined only by histology: Adenomyoepithelioma with carcinoma	8983/3-NULL	ICDO3	Condition
Malignancy	42513626	Neoplasm defined only by histology: Mesenchymoma, malignant	8990/3-NULL	ICDO3	Condition
Malignancy	42513627	Neoplasm defined only by histology: Embryonal sarcoma	8991/3-NULL	ICDO3	Condition
Malignancy	42513631	Neoplasm defined only by histology: Brenner tumor, malignant	9000/3-NULL	ICDO3	Condition
Malignancy	42513638	Neoplasm defined only by histology: Serous adenocarcinofibroma	9014/3-NULL	ICDO3	Condition
Malignancy	42513641	Neoplasm defined only by histology: Mucinous adenocarcinofibroma	9015/3-NULL	ICDO3	Condition
Malignancy	42513645	Neoplasm defined only by histology: Phyllodes tumor, malignant	9020/3-NULL	ICDO3	Condition
Malignancy	42513648	Neoplasm defined only by histology: Synovial sarcoma, NOS	9040/3-NULL	ICDO3	Condition
Malignancy	42513649	Neoplasm defined only by histology: Synovial sarcoma, spindle cell	9041/3-NULL	ICDO3	Condition
Malignancy	42513650	Neoplasm defined only by histology: Synovial sarcoma, epithelioid cell	9042/3-NULL	ICDO3	Condition
Malignancy	42513651	Neoplasm defined only by histology: Synovial sarcoma, biphasic	9043/3-NULL	ICDO3	Condition
Malignancy	42513652	Neoplasm defined only by histology: Clear cell sarcoma, NOS	9044/3-NULL	ICDO3	Condition
Malignancy	42513653	Neoplasm defined only by histology: Biphenotypic sinonasal sarcoma	9045/3-NULL	ICDO3	Condition
Malignancy	42513655	Neoplasm defined only by histology: Mesothelioma, malignant	9050/3-NULL	ICDO3	Condition
Malignancy	42513657	Neoplasm defined only by histology: Fibrous mesothelioma, malignant	9051/3-NULL	ICDO3	Condition
Malignancy	42513660	Neoplasm defined only by histology: Epithelioid mesothelioma, malignant	9052/3-NULL	ICDO3	Condition
Malignancy	42513661	Neoplasm defined only by histology: Mesothelioma, biphasic, malignant	9053/3-NULL	ICDO3	Condition
Malignancy	42513664	Neoplasm defined only by histology: Dysgerminoma	9060/3-NULL	ICDO3	Condition
Malignancy	42513665	Neoplasm defined only by histology: Seminoma, NOS	9061/3-NULL	ICDO3	Condition
Malignancy	42513666	Neoplasm defined only by histology: Seminoma, anaplastic	9062/3-NULL	ICDO3	Condition
Malignancy	42513667	Neoplasm defined only by histology: Spermatocytic seminoma	9063/3-NULL	ICDO3	Condition
Malignancy	42513668	Neoplasm defined only by histology: Intratubular malignant germ cells	9064/2-NULL	ICDO3	Condition
Malignancy	42513669	Neoplasm defined only by histology: Germinoma	9064/3-NULL	ICDO3	Condition
Malignancy	42513670	Neoplasm defined only by histology: Germ cell tumor, nonseminomatous	9065/3-NULL	ICDO3	Condition
Malignancy	42513671	Neoplasm defined only by histology: Embryonal carcinoma, NOS	9070/3-NULL	ICDO3	Condition
Malignancy	42513672	Neoplasm defined only by histology: Polyembryoma	9072/3-NULL	ICDO3	Condition
Malignancy	42513676	Neoplasm defined only by histology: Teratoma, malignant, NOS	9080/3-NULL	ICDO3	Condition
Malignancy	42513677	Neoplasm defined only by histology: Teratocarcinoma	9081/3-NULL	ICDO3	Condition
Malignancy	42513678	Neoplasm defined only by histology: Malignant teratoma, undifferentiated	9082/3-NULL	ICDO3	Condition
Malignancy	42513679	Neoplasm defined only by histology: Malignant teratoma, intermediate	9083/3-NULL	ICDO3	Condition
Malignancy	42513681	Neoplasm defined only by histology: Teratoma with malignant transformation	9084/3-NULL	ICDO3	Condition
Malignancy	42513682	Neoplasm defined only by histology: Mixed germ cell tumor	9085/3-NULL	ICDO3	Condition
Malignancy	42513683	Neoplasm defined only by histology: Germ cell tumor with associated hematological malignancy	9086/3-NULL	ICDO3	Condition
Malignancy	42513685	Neoplasm defined only by histology: Struma ovarii, malignant	9090/3-NULL	ICDO3	Condition
Malignancy	42513689	Neoplasm defined only by histology: Choriocarcinoma combined with other germ cell elements	9101/3-NULL	ICDO3	Condition
Malignancy	42513690	Neoplasm defined only by histology: Malignant teratoma, trophoblastic	9102/3-NULL	ICDO3	Condition
Malignancy	42513693	Neoplasm defined only by histology: Trophoblastic tumor, epithelioid	9105/3-NULL	ICDO3	Condition
Malignancy	42513696	Neoplasm defined only by histology: Mesonephroma, malignant	9110/3-NULL	ICDO3	Condition
Malignancy	42513699	Neoplasm defined only by histology: Kupffer cell sarcoma	9124/3-NULL	ICDO3	Condition
Malignancy	42513703	Neoplasm defined only by histology: Hemangioendothelioma, malignant	9130/3-NULL	ICDO3	Condition
Malignancy	42513705	Neoplasm defined only by histology: Epithelioid hemangioendothelioma, NOS	9133/3-NULL	ICDO3	Condition
Malignancy	42513708	Neoplasm defined only by histology: Intimal sarcoma	9137/3-NULL	ICDO3	Condition
Malignancy	42513710	Neoplasm defined only by histology: Kaposi sarcoma	9140/3-NULL	ICDO3	Condition
Malignancy	42513724	Neoplasm defined only by histology: Chondroblastic osteosarcoma	9181/3-NULL	ICDO3	Condition
Malignancy	42513725	Neoplasm defined only by histology: Fibroblastic osteosarcoma	9182/3-NULL	ICDO3	Condition
Malignancy	42513726	Neoplasm defined only by histology: Telangiectatic osteosarcoma	9183/3-NULL	ICDO3	Condition
Malignancy	42513727	Neoplasm defined only by histology: Osteosarcoma in Paget disease of bone	9184/3-NULL	ICDO3	Condition
Malignancy	42513728	Neoplasm defined only by histology: Small cell osteosarcoma	9185/3-NULL	ICDO3	Condition
Malignancy	42513729	Neoplasm defined only by histology: Central osteosarcoma, NOS	9186/3-NULL	ICDO3	Condition
Malignancy	42513730	Neoplasm defined only by histology: Low grade central osteosarcoma	9187/3-NULL	ICDO3	Condition
Malignancy	42513732	Neoplasm defined only by histology: Parosteal osteosarcoma	9192/3-NULL	ICDO3	Condition
Malignancy	42513733	Neoplasm defined only by histology: Periosteal osteosarcoma	9193/3-NULL	ICDO3	Condition
Malignancy	42513734	Neoplasm defined only by histology: High grade surface osteosarcoma	9194/3-NULL	ICDO3	Condition
Malignancy	42513735	Neoplasm defined only by histology: Intracortical osteosarcoma	9195/3-NULL	ICDO3	Condition
Malignancy	42513744	Neoplasm defined only by histology: Periosteal chondrosarcoma	9221/3-NULL	ICDO3	Condition
Malignancy	42513747	Neoplasm defined only by histology: Chondroblastoma, malignant	9230/3-NULL	ICDO3	Condition
Malignancy	42513748	Neoplasm defined only by histology: Myxoid chondrosarcoma	9231/3-NULL	ICDO3	Condition
Malignancy	42513749	Neoplasm defined only by histology: Mesenchymal chondrosarcoma	9240/3-NULL	ICDO3	Condition
Malignancy	42513751	Neoplasm defined only by histology: Clear cell chondrosarcoma	9242/3-NULL	ICDO3	Condition
Malignancy	42513752	Neoplasm defined only by histology: Dedifferentiated chondrosarcoma	9243/3-NULL	ICDO3	Condition
Malignancy	42513754	Neoplasm defined only by histology: Giant cell tumor of bone, malignant	9250/3-NULL	ICDO3	Condition
Malignancy	42513756	Neoplasm defined only by histology: Malignant giant cell tumor of soft parts	9251/3-NULL	ICDO3	Condition
Malignancy	42513759	Neoplasm defined only by histology: Malignant tenosynovial giant cell tumor	9252/3-NULL	ICDO3	Condition
Malignancy	42513761	Neoplasm defined only by histology: Adamantinoma of long bones	9261/3-NULL	ICDO3	Condition
Malignancy	42513765	Neoplasm defined only by histology: Odontogenic tumor, malignant	9270/3-NULL	ICDO3	Condition
Malignancy	42513775	Neoplasm defined only by histology: Ameloblastic odontosarcoma	9290/3-NULL	ICDO3	Condition
Malignancy	42513779	Neoplasm defined only by histology: Ghost cell odontogenic carcinoma	9302/3-NULL	ICDO3	Condition
Malignancy	42513781	Neoplasm defined only by histology: Ameloblastoma, metastasizing	9310/3-NULL	ICDO3	Condition
Malignancy	42513788	Neoplasm defined only by histology: Ameloblastic fibrosarcoma	9330/3-NULL	ICDO3	Condition
Malignancy	42513790	Neoplasm defined only by histology: Clear cell odontogenic carcinoma	9341/3-NULL	ICDO3	Condition
Malignancy	42513791	Neoplasm defined only by histology: Odontogenic carcinosarcoma	9342/3-NULL	ICDO3	Condition
Malignancy	42513797	Neoplasm defined only by histology: Pineoblastoma	9362/3-NULL	ICDO3	Condition
Malignancy	42513799	Neoplasm defined only by histology: Askin tumor	9365/3-NULL	ICDO3	Condition
Malignancy	42513801	Neoplasm defined only by histology: Chordoma, NOS	9370/3-NULL	ICDO3	Condition
Malignancy	42513802	Neoplasm defined only by histology: Chondroid chordoma	9371/3-NULL	ICDO3	Condition
Malignancy	42513803	Neoplasm defined only by histology: Dedifferentiated chordoma	9372/3-NULL	ICDO3	Condition
Malignancy	42513804	Neoplasm defined only by histology: Glioma, malignant	9380/3-NULL	ICDO3	Condition
Malignancy	42513805	Neoplasm defined only by histology: Gliomatosis cerebri	9381/3-NULL	ICDO3	Condition
Malignancy	42513808	Neoplasm defined only by histology: Diffuse midline glioma, H3 K27M-mutant	9385/3-NULL	ICDO3	Condition
Malignancy	42513811	Neoplasm defined only by histology: Choroid plexus carcinoma	9390/3-NULL	ICDO3	Condition
Malignancy	42513812	Neoplasm defined only by histology: Sellar ependymoma	9391/1-NULL	ICDO3	Condition
Malignancy	42513814	Neoplasm defined only by histology: Ependymoma, anaplastic	9392/3-NULL	ICDO3	Condition
Malignancy	42513815	Neoplasm defined only by histology: Papillary ependymoma	9393/3-NULL	ICDO3	Condition
Malignancy	42513817	Neoplasm defined only by histology: Papillary tumor of pineal region	9395/3-NULL	ICDO3	Condition
Malignancy	42513818	Neoplasm defined only by histology: Ependymoma, RELA fusion positive	9396/3-NULL	ICDO3	Condition
Malignancy	42513819	Neoplasm defined only by histology: Astrocytoma, NOS	9400/3-NULL	ICDO3	Condition
Malignancy	42513820	Neoplasm defined only by histology: Astrocytoma, anaplastic, NOS	9401/3-NULL	ICDO3	Condition
Malignancy	42513821	Neoplasm defined only by histology: Protoplasmic astrocytoma	9410/3-NULL	ICDO3	Condition
Malignancy	42513822	Neoplasm defined only by histology: Gemistocytic astrocytoma, NOS	9411/3-NULL	ICDO3	Condition
Malignancy	42513824	Neoplasm defined only by histology: Fibrillary astrocytoma	9420/3-NULL	ICDO3	Condition
Malignancy	42513826	Neoplasm defined only by histology: Polar spongioblastoma	9423/3-NULL	ICDO3	Condition
Malignancy	42513827	Neoplasm defined only by histology: Pleomorphic xanthoastrocytoma, NOS	9424/3-NULL	ICDO3	Condition
Malignancy	42513828	Neoplasm defined only by histology: Pilomyxoid astrocytoma	9425/3-NULL	ICDO3	Condition
Malignancy	42513829	Neoplasm defined only by histology: Astroblastoma	9430/3-NULL	ICDO3	Condition
Malignancy	42513832	Neoplasm defined only by histology: Glioblastoma, NOS	9440/3-NULL	ICDO3	Condition
Malignancy	42513833	Neoplasm defined only by histology: Giant cell glioblastoma	9441/3-NULL	ICDO3	Condition
Malignancy	42513835	Neoplasm defined only by histology: Gliosarcoma	9442/3-NULL	ICDO3	Condition
Malignancy	42513836	Neoplasm defined only by histology: Glioblastoma, IDH-mutant	9445/3-NULL	ICDO3	Condition
Malignancy	42513837	Neoplasm defined only by histology: Oligodendroglioma, anaplastic, NOS	9451/3-NULL	ICDO3	Condition
Malignancy	42513838	Neoplasm defined only by histology: Oligodendroblastoma	9460/3-NULL	ICDO3	Condition
Malignancy	42513839	Neoplasm defined only by histology: Medulloblastoma, NOS	9470/3-NULL	ICDO3	Condition
Malignancy	42513840	Neoplasm defined only by histology: Desmoplastic nodular medulloblastoma	9471/3-NULL	ICDO3	Condition
Malignancy	42513841	Neoplasm defined only by histology: Medullomyoblastoma	9472/3-NULL	ICDO3	Condition
Malignancy	42513842	Neoplasm defined only by histology: Large cell medulloblastoma	9474/3-NULL	ICDO3	Condition
Malignancy	42513843	Neoplasm defined only by histology: Medulloblastoma, WNT-activated, NOS	9475/3-NULL	ICDO3	Condition
Malignancy	42513844	Neoplasm defined only by histology: Medulloblastoma, SHH-activated and TP53-mutant	9476/3-NULL	ICDO3	Condition
Malignancy	42513845	Neoplasm defined only by histology: Medulloblastoma, non-WNT/non-SHH	9477/3-NULL	ICDO3	Condition
Malignancy	42513846	Neoplasm defined only by histology: Embryonal tumor with multilayered rosettes with C19MC alteration	9478/3-NULL	ICDO3	Condition
Malignancy	42513847	Neoplasm defined only by histology: Cerebellar sarcoma, NOS	9480/3-NULL	ICDO3	Condition
Malignancy	42513853	Neoplasm defined only by histology: Teratoid medulloepithelioma, NOS	9502/3-NULL	ICDO3	Condition
Malignancy	42513854	Neoplasm defined only by histology: Neuroepithelioma, NOS	9503/3-NULL	ICDO3	Condition
Malignancy	42513855	Neoplasm defined only by histology: Spongioneuroblastoma	9504/3-NULL	ICDO3	Condition
Malignancy	42513856	Neoplasm defined only by histology: Ganglioglioma, anaplastic	9505/3-NULL	ICDO3	Condition
Malignancy	42513859	Neoplasm defined only by histology: Atypical teratoid/rhabdoid tumor	9508/3-NULL	ICDO3	Condition
Malignancy	42513862	Neoplasm defined only by histology: Retinoblastoma, NOS	9510/3-NULL	ICDO3	Condition
Malignancy	42513863	Neoplasm defined only by histology: Retinoblastoma, differentiated	9511/3-NULL	ICDO3	Condition
Malignancy	42513864	Neoplasm defined only by histology: Retinoblastoma, undifferentiated	9512/3-NULL	ICDO3	Condition
Malignancy	42513865	Neoplasm defined only by histology: Retinoblastoma, diffuse	9513/3-NULL	ICDO3	Condition
Malignancy	42513867	Neoplasm defined only by histology: Olfactory neurogenic tumor	9520/3-NULL	ICDO3	Condition
Malignancy	42513868	Neoplasm defined only by histology: Olfactory neurocytoma	9521/3-NULL	ICDO3	Condition
Malignancy	42513869	Neoplasm defined only by histology: Olfactory neuroblastoma	9522/3-NULL	ICDO3	Condition
Malignancy	42513870	Neoplasm defined only by histology: Olfactory neuroepithelioma	9523/3-NULL	ICDO3	Condition
Malignancy	42513872	Neoplasm defined only by histology: Meningioma, malignant	9530/3-NULL	ICDO3	Condition
Malignancy	42513880	Neoplasm defined only by histology: Papillary meningioma	9538/3-NULL	ICDO3	Condition
Malignancy	42513882	Neoplasm defined only by histology: Meningeal sarcomatosis	9539/3-NULL	ICDO3	Condition
Malignancy	42513884	Neoplasm defined only by histology: Malignant peripheral nerve sheath tumor, epithelioid	9542/3-NULL	ICDO3	Condition
Malignancy	42513886	Neoplasm defined only by histology: Malignant peripheral nerve sheath tumor with rhabdomyoblastic differentiation	9561/3-NULL	ICDO3	Condition
Malignancy	42513888	Neoplasm defined only by histology: Granular cell tumor, malignant	9580/3-NULL	ICDO3	Condition
Malignancy	42513890	Neoplasm defined only by histology: Malignant lymphoma, NOS	9590/3-NULL	ICDO3	Condition
Malignancy	42513892	Neoplasm defined only by histology: Malignant lymphoma, non-Hodgkin, NOS	9591/3-NULL	ICDO3	Condition
Malignancy	42513893	Neoplasm defined only by histology: Composite Hodgkin and non-Hodgkin lymphoma	9596/3-NULL	ICDO3	Condition
Malignancy	42513894	Neoplasm defined only by histology: Primary cutaneous follicle center lymphoma	9597/3-NULL	ICDO3	Condition
Malignancy	42513895	Neoplasm defined only by histology: Hodgkin lymphoma, NOS	9650/3-NULL	ICDO3	Condition
Malignancy	42513896	Neoplasm defined only by histology: Hodgkin lymphoma, lymphocyte-rich	9651/3-NULL	ICDO3	Condition
Malignancy	42513897	Neoplasm defined only by histology: Hodgkin lymphoma, mixed cellularity, NOS	9652/3-NULL	ICDO3	Condition
Malignancy	42513898	Neoplasm defined only by histology: Hodgkin lymphoma, lymphocyte depletion, NOS	9653/3-NULL	ICDO3	Condition
Malignancy	42513899	Neoplasm defined only by histology: Hodgkin lymphoma, lymphocyte depletion, diffuse fibrosis	9654/3-NULL	ICDO3	Condition
Malignancy	42513900	Neoplasm defined only by histology: Hodgkin lymphoma, lymphocyte depletion, reticular	9655/3-NULL	ICDO3	Condition
Malignancy	42513901	Neoplasm defined only by histology: Hodgkin lymphoma, nodular lymphocyte predominant	9659/3-NULL	ICDO3	Condition
Malignancy	42513902	Neoplasm defined only by histology: Hodgkin granuloma	9661/3-NULL	ICDO3	Condition
Malignancy	42513903	Neoplasm defined only by histology: Hodgkin sarcoma	9662/3-NULL	ICDO3	Condition
Malignancy	42513904	Neoplasm defined only by histology: Hodgkin lymphoma, nodular sclerosis, NOS	9663/3-NULL	ICDO3	Condition
Malignancy	42513905	Neoplasm defined only by histology: Hodgkin lymphoma, nodular sclerosis, cellular phase	9664/3-NULL	ICDO3	Condition
Malignancy	42513906	Neoplasm defined only by histology: Hodgkin lymphoma, nodular sclerosis, grade 1	9665/3-NULL	ICDO3	Condition
Malignancy	42513907	Neoplasm defined only by histology: Hodgkin lymphoma, nodular sclerosis, grade 2	9667/3-NULL	ICDO3	Condition
Malignancy	42513908	Neoplasm defined only by histology: Lymphoplasmacytic lymphoma	9671/3-NULL	ICDO3	Condition
Malignancy	42513910	Neoplasm defined only by histology: Mantle cell lymphoma	9673/3-NULL	ICDO3	Condition
Malignancy	42513911	Neoplasm defined only by histology: Histiocytic sarcoma	9755/3-NULL	ICDO3	Condition
Malignancy	42513912	Neoplasm defined only by histology: Malignant lymphoma, mixed small and large cell, diffuse	9675/3-NULL	ICDO3	Condition
Malignancy	42513913	Neoplasm defined only by histology: Primary effusion lymphoma	9678/3-NULL	ICDO3	Condition
Malignancy	42513914	Neoplasm defined only by histology: Mediastinal large B-cell lymphoma	9679/3-NULL	ICDO3	Condition
Malignancy	42513916	Neoplasm defined only by histology: Diffuse large B-cell lymphoma, NOS	9680/3-NULL	ICDO3	Condition
Malignancy	42513917	Neoplasm defined only by histology: Malignant lymphoma, large B-cell, diffuse, immunoblastic, NOS	9684/3-NULL	ICDO3	Condition
Malignancy	42513918	Neoplasm defined only by histology: Burkitt lymphoma, NOS	9687/3-NULL	ICDO3	Condition
Malignancy	42513919	Neoplasm defined only by histology: T-cell/histiocyte rich large B-cell lymphoma	9688/3-NULL	ICDO3	Condition
Malignancy	42513920	Neoplasm defined only by histology: Splenic marginal zone B-cell lymphoma	9689/3-NULL	ICDO3	Condition
Malignancy	42513921	Neoplasm defined only by histology: Follicular lymphoma, NOS	9690/3-NULL	ICDO3	Condition
Malignancy	42513922	Neoplasm defined only by histology: Follicular lymphoma, grade 2	9691/3-NULL	ICDO3	Condition
Malignancy	42513924	Neoplasm defined only by histology: Follicular lymphoma, grade 1	9695/3-NULL	ICDO3	Condition
Malignancy	42513925	Neoplasm defined only by histology: Follicular lymphoma, grade 3	9698/3-NULL	ICDO3	Condition
Malignancy	42513926	Neoplasm defined only by histology: Marginal zone B-cell lymphoma, NOS	9699/3-NULL	ICDO3	Condition
Malignancy	42513927	Neoplasm defined only by histology: Mycosis fungoides	9700/3-NULL	ICDO3	Condition
Malignancy	42513928	Neoplasm defined only by histology: Sezary syndrome	9701/3-NULL	ICDO3	Condition
Malignancy	42513930	Neoplasm defined only by histology: Mature T-cell lymphoma, NOS	9702/3-NULL	ICDO3	Condition
Malignancy	42513931	Neoplasm defined only by histology: Angioimmunoblastic T-cell lymphoma	9705/3-NULL	ICDO3	Condition
Malignancy	42513932	Neoplasm defined only by histology: Subcutaneous panniculitis-like T-cell lymphoma	9708/3-NULL	ICDO3	Condition
Malignancy	42513934	Neoplasm defined only by histology: Cutaneous T-cell lymphoma, NOS	9709/3-NULL	ICDO3	Condition
Malignancy	42513935	Neoplasm defined only by histology: Intravascular large B-cell lymphoma	9712/3-NULL	ICDO3	Condition
Malignancy	42513936	Neoplasm defined only by histology: Anaplastic large cell lymphoma, T-cell and Null-cell type	9714/3-NULL	ICDO3	Condition
Malignancy	42513937	Neoplasm defined only by histology: Anaplastic large cell lymphoma, ALK negative	9715/3-NULL	ICDO3	Condition
Malignancy	42513938	Neoplasm defined only by histology: Hepatosplenic T-cell lymphoma	9716/3-NULL	ICDO3	Condition
Malignancy	42513939	Neoplasm defined only by histology: Intestinal T-cell lymphoma	9717/3-NULL	ICDO3	Condition
Malignancy	42513941	Neoplasm defined only by histology: Primary cutaneous anaplastic large cell lymphoma	9718/3-NULL	ICDO3	Condition
Malignancy	42513942	Neoplasm defined only by histology: NK/T-cell lymphoma, nasal and nasal type	9719/3-NULL	ICDO3	Condition
Malignancy	42513943	Neoplasm defined only by histology: Hydroa vacciniforme-like lymphoproliferative disorder	9725/1-NULL	ICDO3	Condition
Malignancy	42513944	Neoplasm defined only by histology: Primary cutaneous gamma-delta T-cell lymphoma	9726/3-NULL	ICDO3	Condition
Malignancy	42513945	Neoplasm defined only by histology: Precursor cell lymphoblastic lymphoma, NOS	9727/3-NULL	ICDO3	Condition
Malignancy	42513946	Neoplasm defined only by histology: Plasmacytoma, NOS	9731/3-NULL	ICDO3	Condition
Malignancy	42513947	Neoplasm defined only by histology: Plasma cell myeloma	9732/3-NULL	ICDO3	Condition
Malignancy	42513948	Neoplasm defined only by histology: Plasma cell leukemia	9733/3-NULL	ICDO3	Condition
Malignancy	42513949	Neoplasm defined only by histology: Plasmacytoma, extramedullary	9734/3-NULL	ICDO3	Condition
Malignancy	42513950	Neoplasm defined only by histology: Plasmablastic lymphoma	9735/3-NULL	ICDO3	Condition
Malignancy	42513951	Neoplasm defined only by histology: ALK positive large B-cell lymphoma	9737/3-NULL	ICDO3	Condition
Malignancy	42513952	Neoplasm defined only by histology: HHV8 positive diffuse large B-cell lymphoma	9738/3-NULL	ICDO3	Condition
Malignancy	42513953	Neoplasm defined only by histology: Mast cell sarcoma	9740/3-NULL	ICDO3	Condition
Malignancy	42513955	Neoplasm defined only by histology: Malignant mastocytosis	9741/3-NULL	ICDO3	Condition
Malignancy	42513956	Neoplasm defined only by histology: Mast cell leukemia	9742/3-NULL	ICDO3	Condition
Malignancy	42513958	Neoplasm defined only by histology: Malignant histiocytosis	9750/3-NULL	ICDO3	Condition
Malignancy	42513960	Neoplasm defined only by histology: Langerhans cell histiocytosis, disseminated	9751/3-NULL	ICDO3	Condition
Malignancy	42513961	Neoplasm defined only by histology: Langerhans cell sarcoma	9756/3-NULL	ICDO3	Condition
Malignancy	42513962	Neoplasm defined only by histology: Interdigitating dendritic cell sarcoma	9757/3-NULL	ICDO3	Condition
Malignancy	42513963	Neoplasm defined only by histology: Follicular dendritic cell sarcoma	9758/3-NULL	ICDO3	Condition
Malignancy	42513964	Neoplasm defined only by histology: Fibroblastic reticular cell tumor	9759/3-NULL	ICDO3	Condition
Malignancy	42513965	Neoplasm defined only by histology: Immunoproliferative disease, NOS	9760/3-NULL	ICDO3	Condition
Malignancy	42513967	Neoplasm defined only by histology: Waldenstrom macroglobulinemia	9761/3-NULL	ICDO3	Condition
Malignancy	42513968	Neoplasm defined only by histology: Heavy chain disease, NOS	9762/3-NULL	ICDO3	Condition
Malignancy	42513969	Neoplasm defined only by histology: Immunoproliferative small intestinal disease	9764/3-NULL	ICDO3	Condition
Malignancy	42513976	Neoplasm defined only by histology: Leukemia, NOS	9800/3-NULL	ICDO3	Condition
Malignancy	42513977	Neoplasm defined only by histology: Acute leukemia, NOS	9801/3-NULL	ICDO3	Condition
Malignancy	42513978	Neoplasm defined only by histology: Acute biphenotypic leukemia	9805/3-NULL	ICDO3	Condition
Malignancy	42513979	Neoplasm defined only by histology: Mixed phenotype acute leukemia with t(9;22)(q34;q11.2); BCR-ABL1	9806/3-NULL	ICDO3	Condition
Malignancy	42513980	Neoplasm defined only by histology: Mixed phenotype acute leukemia with t(v;11q23); MLL rearranged	9807/3-NULL	ICDO3	Condition
Malignancy	42513981	Neoplasm defined only by histology: Mixed phenotype acute leukemia, B/myeloid, NOS	9808/3-NULL	ICDO3	Condition
Malignancy	42513982	Neoplasm defined only by histology: Mixed phenotype acute leukemia, T/myeloid, NOS	9809/3-NULL	ICDO3	Condition
Malignancy	42513983	Neoplasm defined only by histology: B lymphoblastic leukemia/lymphoma, NOS	9811/3-NULL	ICDO3	Condition
Malignancy	42513984	Neoplasm defined only by histology: B lymphoblastic leukemia/lymphoma with t(9;22)(q34;q11.2); BCR-ABL1	9812/3-NULL	ICDO3	Condition
Malignancy	42513985	Neoplasm defined only by histology: B lymphoblastic leukemia/lymphoma with t(v;11q23); MLL rearranged	9813/3-NULL	ICDO3	Condition
Malignancy	42513986	Neoplasm defined only by histology: B lymphoblastic leukemia/lymphoma with t(12;21)(p13;q22); TEL-AML1 (ETV6-RUNX1)	9814/3-NULL	ICDO3	Condition
Malignancy	42513987	Neoplasm defined only by histology: B lymphoblastic leukemia/lymphoma with hyperdiploidy	9815/3-NULL	ICDO3	Condition
Malignancy	42513988	Neoplasm defined only by histology: B lymphoblastic leukemia/lymphoma with hypodiploidy (Hypodiploid ALL)	9816/3-NULL	ICDO3	Condition
Malignancy	42513989	Neoplasm defined only by histology: B lymphoblastic leukemia/lymphoma with t(5;14)(q31;q32); IL3-IGH	9817/3-NULL	ICDO3	Condition
Malignancy	42513990	Neoplasm defined only by histology: B lymphoblastic leukemia/lymphoma with t(1;19)(q23;p13.3); E2A-PBX1 (TCF3-PBX1)	9818/3-NULL	ICDO3	Condition
Malignancy	42513991	Neoplasm defined only by histology: B lymphoblastic leukemia/lymphoma, BCR-ABL1-like	9819/3-NULL	ICDO3	Condition
Malignancy	42513992	Neoplasm defined only by histology: Lymphoid leukemia, NOS	9820/3-NULL	ICDO3	Condition
Malignancy	42513994	Neoplasm defined only by histology: B-cell chronic lymphocytic leukemia/small lymphocytic lymphoma	9823/3-NULL	ICDO3	Condition
Malignancy	42513995	Neoplasm defined only by histology: Adult T-cell leukemia/lymphoma (HTLV-1 positive)	9827/3-NULL	ICDO3	Condition
Malignancy	42513996	Neoplasm defined only by histology: T-cell large granular lymphocytic leukemia	9831/3-NULL	ICDO3	Condition
Malignancy	42513997	Neoplasm defined only by histology: Prolymphocytic leukemia, NOS	9832/3-NULL	ICDO3	Condition
Malignancy	42513998	Neoplasm defined only by histology: Prolymphocytic leukemia, B-cell type	9833/3-NULL	ICDO3	Condition
Malignancy	42513999	Neoplasm defined only by histology: Prolymphocytic leukemia, T-cell type	9834/3-NULL	ICDO3	Condition
Malignancy	42514000	Neoplasm defined only by histology: Precursor cell lymphoblastic leukemia, NOS	9835/3-NULL	ICDO3	Condition
Malignancy	42514001	Neoplasm defined only by histology: Precursor T-cell lymphoblastic leukemia	9837/3-NULL	ICDO3	Condition
Malignancy	42514002	Neoplasm defined only by histology: Acute erythroid leukemia	9840/3-NULL	ICDO3	Condition
Malignancy	42514003	Neoplasm defined only by histology: Myeloid leukemia, NOS	9860/3-NULL	ICDO3	Condition
Malignancy	42514004	Neoplasm defined only by histology: Acute myeloid leukemia, NOS	9861/3-NULL	ICDO3	Condition
Malignancy	42514005	Neoplasm defined only by histology: Chronic myeloid leukemia, NOS	9863/3-NULL	ICDO3	Condition
Malignancy	42514006	Neoplasm defined only by histology: Acute myeloid leukemia with t(6;9)(p23;q34); DEK-NUP214	9865/3-NULL	ICDO3	Condition
Malignancy	42514007	Neoplasm defined only by histology: Acute promyelocytic leukemia, t(15;17)(q22;q11-12)	9866/3-NULL	ICDO3	Condition
Malignancy	42514008	Neoplasm defined only by histology: Acute myelomonocytic leukemia, NOS	9867/3-NULL	ICDO3	Condition
Malignancy	42514009	Neoplasm defined only by histology: Acute myeloid leukemia with inv(3)(q21;q26.2) or t(3;3)(q21;q26.2); RPN1-EVI1	9869/3-NULL	ICDO3	Condition
Malignancy	42514010	Neoplasm defined only by histology: Acute basophilic leukemia	9870/3-NULL	ICDO3	Condition
Malignancy	42514011	Neoplasm defined only by histology: Acute myeloid leukemia with abnormal marrow eosinophils	9871/3-NULL	ICDO3	Condition
Malignancy	42514012	Neoplasm defined only by histology: Acute myeloid leukemia, minimal differentiation	9872/3-NULL	ICDO3	Condition
Malignancy	42514013	Neoplasm defined only by histology: Acute myeloid leukemia without maturation	9873/3-NULL	ICDO3	Condition
Malignancy	42514014	Neoplasm defined only by histology: Acute myeloid leukemia with maturation	9874/3-NULL	ICDO3	Condition
Malignancy	42514015	Neoplasm defined only by histology: Chronic myelogenous leukemia, BCR/ABL positive	9875/3-NULL	ICDO3	Condition
Malignancy	42514016	Neoplasm defined only by histology: Atypical chronic myeloid leukemia, BCR/ABL negative	9876/3-NULL	ICDO3	Condition
Malignancy	42514017	Neoplasm defined only by histology: Acute myeloid leukemia with mutated NPM1	9877/3-NULL	ICDO3	Condition
Malignancy	42514018	Neoplasm defined only by histology: Acute myeloid leukemia with biallelic mutation of CEBPA	9878/3-NULL	ICDO3	Condition
Malignancy	42514019	Neoplasm defined only by histology: Acute myeloid leukemia with mutated RUNX1	9879/3-NULL	ICDO3	Condition
Malignancy	42514020	Neoplasm defined only by histology: Acute monocytic leukemia	9891/3-NULL	ICDO3	Condition
Malignancy	42514021	Neoplasm defined only by histology: Acute myeloid leukemia with myelodysplasia-related changes	9895/3-NULL	ICDO3	Condition
Malignancy	42514022	Neoplasm defined only by histology: Acute myeloid leukemia, t(8;21)(q22;q22)	9896/3-NULL	ICDO3	Condition
Malignancy	42514023	Neoplasm defined only by histology: Acute myeloid leukemia, 11q23 abnormalities	9897/3-NULL	ICDO3	Condition
Malignancy	42514025	Neoplasm defined only by histology: Myeloid leukemia associated with Down syndrome	9898/3-NULL	ICDO3	Condition
Malignancy	42514026	Neoplasm defined only by histology: Acute megakaryoblastic leukemia	9910/3-NULL	ICDO3	Condition
Malignancy	42514027	Neoplasm defined only by histology: Acute myeloid leukemia (megakaryoblastic) with t(1;22)(p13;q13); RBM15-MKL1	9911/3-NULL	ICDO3	Condition
Malignancy	42514028	Neoplasm defined only by histology: Acute myeleoid leukemia with BCR-ABL1	9912/3-NULL	ICDO3	Condition
Malignancy	42514029	Neoplasm defined only by histology: Therapy-related myeloid neoplasm	9920/3-NULL	ICDO3	Condition
Malignancy	42514030	Neoplasm defined only by histology: Myeloid sarcoma	9930/3-NULL	ICDO3	Condition
Malignancy	42514031	Neoplasm defined only by histology: Acute panmyelosis with myelofibrosis	9931/3-NULL	ICDO3	Condition
Malignancy	42514032	Neoplasm defined only by histology: Hairy cell leukemia, NOS	9940/3-NULL	ICDO3	Condition
Malignancy	42514033	Neoplasm defined only by histology: Chronic myelomonocytic leukemia, NOS	9945/3-NULL	ICDO3	Condition
Malignancy	42514034	Neoplasm defined only by histology: Juvenile myelomonocytic leukemia, NOS	9946/3-NULL	ICDO3	Condition
Malignancy	42514035	Neoplasm defined only by histology: Aggressive NK-cell leukemia	9948/3-NULL	ICDO3	Condition
Malignancy	42514036	Neoplasm defined only by histology: Polycythemia vera	9950/3-NULL	ICDO3	Condition
Malignancy	42514037	Neoplasm defined only by histology: Myeloproliferative neoplasm, NOS	9960/3-NULL	ICDO3	Condition
Malignancy	42514038	Neoplasm defined only by histology: Primary myelofibrosis	9961/3-NULL	ICDO3	Condition
Malignancy	42514039	Neoplasm defined only by histology: Essential thrombocythemia	9962/3-NULL	ICDO3	Condition
Malignancy	42514040	Neoplasm defined only by histology: Chronic neutrophilic leukemia	9963/3-NULL	ICDO3	Condition
Malignancy	42514041	Neoplasm defined only by histology: Chronic eosinophilic leukemia	9964/3-NULL	ICDO3	Condition
Malignancy	42514042	Neoplasm defined only by histology: Myeloid or lymphoid neoplasm with PDGFRA rearrangement	9965/3-NULL	ICDO3	Condition
Malignancy	42514046	Neoplasm defined only by histology: Myeloproliferative neoplasm, unclassifiable	9975/3-NULL	ICDO3	Condition
Malignancy	42514047	Neoplasm defined only by histology: Acute lymphoblastic leukemia, L2 type, NOS	9828/3-NULL	ICDO3	Condition
Malignancy	42514048	Neoplasm defined only by histology: Squamous cell carcinoma, large cell, nonkeratinizing, in situ	8072/2-NULL	ICDO3	Condition
Malignancy	42514049	Neoplasm defined only by histology: Myelodysplastic syndrome with single lineage dysplasia	9980/3-NULL	ICDO3	Condition
Malignancy	42514050	Neoplasm defined only by histology: Myelodysplastic syndrome with ring sideroblasts and single lineage dysplasia	9982/3-NULL	ICDO3	Condition
Malignancy	42514051	Neoplasm defined only by histology: Myelodysplastic syndrome with excess blasts	9983/3-NULL	ICDO3	Condition
Malignancy	42514052	Neoplasm defined only by histology: Refractory anemia with excess blasts in transformation	9984/3-NULL	ICDO3	Condition
Malignancy	42514053	Neoplasm defined only by histology: Myelodysplastic syndrome with multilineage dysplasia	9985/3-NULL	ICDO3	Condition
Malignancy	42514054	Neoplasm defined only by histology: Myelodysplastic syndrome with isolated del (5q)	9986/3-NULL	ICDO3	Condition
Malignancy	42514056	Neoplasm defined only by histology: Therapy-related myelodysplastic syndrome, NOS	9987/3-NULL	ICDO3	Condition
Malignancy	42514057	Neoplasm defined only by histology: Myelodysplastic syndrome, NOS	9989/3-NULL	ICDO3	Condition
Malignancy	42514058	Neoplasm defined only by histology: Myelodysplastic syndrome with ring sideroblasts and multilineage dysplasia	9993/3-NULL	ICDO3	Condition
Malignancy	42514059	Neoplasm defined only by histology: Pigmented dermatofibrosarcoma protuberans	8833/3-NULL	ICDO3	Condition
Malignancy	42514060	Neoplasm defined only by histology: Papillary mucinous cystadenocarcinoma	8471/3-NULL	ICDO3	Condition
Malignancy	42514061	Neoplasm defined only by histology: Enteroglucagonoma, malignant	8157/3-NULL	ICDO3	Condition
Malignancy	42514065	Neoplasm defined only by histology: Burkitt cell leukemia	9826/3-NULL	ICDO3	Condition
Malignancy	42514069	Neoplasm defined only by histology: Adenocarcinoma in situ in adenomatous polyposis coli (C18._)	8220/2-NULL	ICDO3	Condition
Malignancy	42514070	Neoplasm defined only by histology: Hydroa vacciniforme-like lymphoma	9725/3-NULL	ICDO3	Condition
Malignancy	42514073	Neoplasm defined only by histology: Malignant lymphoma, small B lymphocytic, NOS	9670/3-NULL	ICDO3	Condition
Malignancy	42514074	Neoplasm defined only by histology: Precursor B-cell lymphoblastic lymphoma	9728/3-NULL	ICDO3	Condition
Malignancy	42514075	Neoplasm defined only by histology: Ewing sarcoma	9260/3-NULL	ICDO3	Condition
Malignancy	42514077	Neoplasm defined only by histology: Refractory neutropenia	9991/3-NULL	ICDO3	Condition
Malignancy	42514078	Neoplasm defined only by histology: Precursor T-cell lymphoblastic lymphoma	9729/3-NULL	ICDO3	Condition
Malignancy	42514080	Neoplasm defined only by histology: Superficial spreading melanoma in situ (C44._)	8743/2-NULL	ICDO3	Condition
Malignancy	42514081	Neoplasm defined only by histology: Refractory thrombocytopenia	9992/3-NULL	ICDO3	Condition
Malignancy	42514082	Neoplasm defined only by histology: Hemangiopericytoma, malignant	9150/3-NULL	ICDO3	Condition
Malignancy	42514085	Neoplasm defined only by histology: Langerhans cell histiocytosis, disseminated	9754/3-NULL	ICDO3	Condition
Malignancy	42514086	Neoplasm defined only by histology: Polymorphic post transplant lymphoproliferative disorder	9971/3-NULL	ICDO3	Condition
Malignancy	42514087	Neoplasm defined only by histology: Adenocarcinoma in situ in multiple adenomatous polyposis coli	8221/2-NULL	ICDO3	Condition
Malignancy	42514089	Neoplasm defined only by histology: Papillary carcinoma, metastatic site	8343/2-NULL	ICDO3	Condition
Malignancy	42514090	Neoplasm defined only by histology: Precursor B-cell lymphoblastic leukemia	9836/3-NULL	ICDO3	Condition
Malignancy	42514091	Neoplasm defined only by histology: Pseudosarcomatous carcinoma, in situ	8033/2-NULL	ICDO3	Condition
Malignancy	42514093	Neoplasm defined only by histology: Hepatocellular carcinoma in situ (C22.0)	8170/2-NULL	ICDO3	Condition
Malignancy	42514096	Neoplasm defined only by histology: Clear cell cystadenocarcinoma (C56.9)	8443/3-NULL	ICDO3	Condition
Malignancy	42514097	Neoplasm defined only by histology: Infiltrating lobular mixed with other types of carcinoma, in situ (C50._)	8524/2-NULL	ICDO3	Condition
Malignancy	42514098	Neoplasm defined only by histology: Squamous cell carcinoma, adenoid, in situ	8075/2-NULL	ICDO3	Condition
Malignancy	42514099	Neoplasm defined only by histology: Mucinous cystadenocarcinoma	8472/3-NULL	ICDO3	Condition
Malignancy	42514100	Neoplasm defined only by histology: Mucoepidermoid carcinoma in situ	8430/2-NULL	ICDO3	Condition
Malignancy	42514102	Neoplasm defined only by histology: Carcinoma in situ in pleomorphic adenoma (C07._, C08._)	8941/2-NULL	ICDO3	Condition
Malignancy	42514103	Neoplasm defined only by histology: Epithelioid and spindle cell melanoma in situ (C44._)	8770/2-NULL	ICDO3	Condition
Malignancy	42514104	Neoplasm defined only by histology: Oxyphillic adenocarcinoma in situ (C73.9)	8290/2-NULL	ICDO3	Condition
Malignancy	42514107	Neoplasm defined only by histology: Papillary ependymoma, benign (C71._)	9393/0-NULL	ICDO3	Condition
Malignancy	42514108	Neoplasm defined only by histology: Pleomorphic carcinoma in situ	8022/2-NULL	ICDO3	Condition
Malignancy	42514109	Neoplasm defined only by histology: Balloon cell melanoma, in situ (C44._)	8722/2-NULL	ICDO3	Condition
Malignancy	42514110	Neoplasm defined only by histology: Spermatocytic seminoma, in situ (C62._)	9063/2-NULL	ICDO3	Condition
Malignancy	42514119	Neoplasm defined only by histology: Medullary carcinoma with amyloid stroma (ICD-O-2)	8511/3-NULL	ICDO3	Condition
Malignancy	42514125	Neoplasm defined only by histology: Superficial spreading adenocarcinoma in situ	8143/2-NULL	ICDO3	Condition
Malignancy	42514126	Neoplasm defined only by histology: Paget disease in situ and intraductal carcinoma (C50._)	8543/2-NULL	ICDO3	Condition
Malignancy	42514127	Neoplasm defined only by histology: Plexiform neurofibroma, malignant	9550/3-NULL	ICDO3	Condition
Malignancy	42514129	Neoplasm defined only by histology: Carcinoid tumor, in situ	8240/2-NULL	ICDO3	Condition
Malignancy	42514131	Neoplasm defined only by histology: Papillary ependymoma,uncertain behaviour	9393/1-NULL	ICDO3	Condition
Malignancy	42514134	Neoplasm defined only by histology: Malignant melanoma in magnocellular nevus (C69.4)	8726/3-NULL	ICDO3	Condition
Malignancy	42514136	Neoplasm defined only by histology: Serous adenocarcinofibroma, in situ	9014/2-NULL	ICDO3	Condition
Malignancy	42514137	Neoplasm defined only by histology: Squamous cell carcinoma, small cell, nonkeratinizing, in situ	8073/2-NULL	ICDO3	Condition
Malignancy	42514138	Neoplasm defined only by histology: Squamous cell carcinoma,uncertain whether primary or metastatic site	8070/9-NULL	ICDO3	Condition
Malignancy	42514141	Neoplasm defined only by histology: Polycythemia vera,uncertain behaviour	9950/1-NULL	ICDO3	Condition
Malignancy	42514143	Neoplasm defined only by histology: Embryonal carcinoma, NOS, in situ	9070/2-NULL	ICDO3	Condition
Malignancy	42514144	Neoplasm defined only by histology: Myelodysplastic syndrome, uncertain behaviour	9989/1-NULL	ICDO3	Condition
Malignancy	42514147	Neoplasm defined only by histology: Oat cell carcinoma in situ (C34._)	8042/2-NULL	ICDO3	Condition
Malignancy	42514148	Neoplasm defined only by histology: Angiomyoliposarcoma (C49._)	8860/3-NULL	ICDO3	Condition
Malignancy	42514150	Neoplasm defined only by histology: Pituitary, borderline malignancy (C75.1)	8272/1-NULL	ICDO3	Condition
Malignancy	42514156	Neoplasm defined only by histology: Carcinoma in situ, diffuse type (C16._)	8145/2-NULL	ICDO3	Condition
Malignancy	42514157	Neoplasm defined only by histology: Adrenal cortical carcinoma in situ (C74.0)	8370/2-NULL	ICDO3	Condition
Malignancy	42514160	Neoplasm defined only by histology: Glioblastoma, borderline (C71._)	9440/1-NULL	ICDO3	Condition
Malignancy	42514163	Neoplasm defined only by histology: Lymphoepithelial carcinoma in situ	8082/2-NULL	ICDO3	Condition
Malignancy	42514165	Neoplasm defined only by histology: Cyst-associated renal cell carcinoma in situ (C64.9)	8316/2-NULL	ICDO3	Condition
Malignancy	42514168	Neoplasm defined only by histology: Bile duct adenocarcinoma in situ (C22.1, C24.0)	8160/2-NULL	ICDO3	Condition
Malignancy	42514169	Neoplasm defined only by histology: Glioblastoma, benign (C71._)	9440/0-NULL	ICDO3	Condition
Malignancy	42514170	Neoplasm defined only by histology: Non-small cell carcinoma in situ (C34._)	8046/2-NULL	ICDO3	Condition
Malignancy	42514173	Neoplasm defined only by histology: Papillary carcinoma follicular variant, in situ follicular variant (C73.9)	8340/2-NULL	ICDO3	Condition
Malignancy	42514174	Neoplasm defined only by histology: Epithelioid hemangioendothelioma, NOS	9133/1-NULL	ICDO3	Condition
Malignancy	42514175	Neoplasm defined only by histology: Mixed glioma, benign (C71._)	9382/0-NULL	ICDO3	Condition
Malignancy	42514177	Neoplasm defined only by histology: Histiocytoma, NOS, malignant (C49._)	8831/3-NULL	ICDO3	Condition
Malignancy	42514178	Neoplasm defined only by histology: Melanoma in situ in giant pigmented nevus	8761/2-NULL	ICDO3	Condition
Malignancy	42514179	Neoplasm defined only by histology: Perineurioma, borderline malignant	9571/1-NULL	ICDO3	Condition
Malignancy	42514180	Neoplasm defined only by histology: Enterochromaffin cell carcinoid, benign	8241/0-NULL	ICDO3	Condition
Malignancy	42514181	Neoplasm defined only by histology: Parasympathetic paraganglioma	8682/1-NULL	ICDO3	Condition
Malignancy	42514182	Neoplasm defined only by histology: Follicular adenocarcinoma in situ	8330/2-NULL	ICDO3	Condition
Malignancy	42514184	Neoplasm defined only by histology: Central odontogenic fibrosarcoma (C41._)	9321/3-NULL	ICDO3	Condition
Malignancy	42514189	Neoplasm defined only by histology: Adenocarcinoma, endocervical type, in situ (C53._)	8384/2-NULL	ICDO3	Condition
Malignancy	42514191	Neoplasm defined only by histology: Secretory carcinoma of breast, in situ (C50._)	8502/2-NULL	ICDO3	Condition
Malignancy	42514193	Neoplasm defined only by histology: Angiomyxoma, malignant	8841/3-NULL	ICDO3	Condition
Malignancy	42514195	Neoplasm defined only by histology: Astrocytoma, borderline malignancy (C71._)	9400/1-NULL	ICDO3	Condition
Malignancy	42514198	Neoplasm defined only by histology: Apocrine adenocarcinoma in situ (C44._)	8401/2-NULL	ICDO3	Condition
Malignancy	42514199	Neoplasm defined only by histology: Paget disease, mammary in situ (C50._)	8540/2-NULL	ICDO3	Condition
Malignancy	42514201	Neoplasm defined only by histology: Mixed germ cell tumor, in situ	9085/2-NULL	ICDO3	Condition
Malignancy	42514202	Neoplasm defined only by histology: Desmoplastic melanoma, in situ (C44._)	8745/2-NULL	ICDO3	Condition
Malignancy	42514204	Neoplasm defined only by histology: Transitional meningioma, malignant (C70._)	9537/3-NULL	ICDO3	Condition
Malignancy	42514206	Neoplasm defined only by histology: Basaloid carcinoma, in situ (C21.1)	8123/2-NULL	ICDO3	Condition
Malignancy	42514207	Neoplasm defined only by histology: Cellular blue nevus, malignant (C44._)	8790/3-NULL	ICDO3	Condition
Malignancy	42514208	Neoplasm defined only by histology: Mixed adenoneuroendocrine carcinoma, in situ (ICD-O-3 update)	8244/2-NULL	ICDO3	Condition
Malignancy	42514209	Neoplasm defined only by histology: Sweat gland adenocarcinoma in situ	8400/2-NULL	ICDO3	Condition
Malignancy	42514211	Neoplasm defined only by histology: Plasmacytoma, extramedullary,uncertain behaviour	9734/1-NULL	ICDO3	Condition
Malignancy	42514212	Neoplasm defined only by histology: Gliomatosis cerebri, benign (C71._)	9381/0-NULL	ICDO3	Condition
Malignancy	42514214	Neoplasm defined only by histology: Melanoma in situ, regressing (C44._)	8723/2-NULL	ICDO3	Condition
Malignancy	42514215	Neoplasm defined only by histology: Oligodendroglioma, benign (C71._)	9450/0-NULL	ICDO3	Condition
Malignancy	42514217	Neoplasm defined only by histology: Cloacogenic carcinoma in situ (C21.2)	8124/2-NULL	ICDO3	Condition
Malignancy	42514218	Neoplasm defined only by histology: Squamous cell carcinoma, spindle cell, in situ	8074/2-NULL	ICDO3	Condition
Malignancy	42514220	Neoplasm defined only by histology: Adenocarcinoma in situ with apocrine metaplasia	8573/2-NULL	ICDO3	Condition
Malignancy	42514221	Neoplasm defined only by histology: Meningioma, malignant, uncertain whether primary or metastatic site	9530/9-NULL	ICDO3	Condition
Malignancy	42514225	Neoplasm defined only by histology: Papillary cystadenocarcinoma in situ, NOS (C56.9)	8450/2-NULL	ICDO3	Condition
Malignancy	42514226	Neoplasm defined only by histology: Papillary pseudomucinous cystadenocarcinoma	8473/3-NULL	ICDO3	Condition
Malignancy	42514228	Neoplasm defined only by histology: Spindle cell melanoma in situ, NOS (C44._)	8772/2-NULL	ICDO3	Condition
Malignancy	42514229	Neoplasm defined only by histology: Hodgkin disease, nodular sclerosis, NOS (ICD-O-1)	9656/3-NULL	ICDO3	Condition
Malignancy	42514231	Neoplasm defined only by histology: Papillary mucinous cystadenoca situ, NOS (C56.9)	8471/2-NULL	ICDO3	Condition
Malignancy	42514232	Neoplasm defined only by histology: Renal cell carcinoma in situ (C64.9)	8312/2-NULL	ICDO3	Condition
Malignancy	42514234	Neoplasm defined only by histology: Dysplastic nevus, malignant (C44._)	8727/3-NULL	ICDO3	Condition
Malignancy	42514237	Neoplasm defined only by histology: Serous papillary cystadenocarcinoma in situ	8462/2-NULL	ICDO3	Condition
Malignancy	42514239	Neoplasm defined only by histology: Giant cell and spindle cell carcinoma in situ	8030/2-NULL	ICDO3	Condition
Malignancy	42514240	Neoplasm defined only by histology: Myelodysplastic syndrome with 5q deletion (5q-) syndrome,uncertain behaviour	9986/1-NULL	ICDO3	Condition
Malignancy	42514242	Neoplasm defined only by histology: Desmoplastic fibrosarcoma (C49._)	8823/3-NULL	ICDO3	Condition
Malignancy	42514243	Neoplasm defined only by histology: Angiomatous meningioma, malignant (C70._)	9534/3-NULL	ICDO3	Condition
Malignancy	42514246	Neoplasm defined only by histology: Neurothekeoma, malignant	9562/3-NULL	ICDO3	Condition
Malignancy	42514250	Neoplasm defined only by histology: Adenocarcinoma in situ with squamous metaplasia	8570/2-NULL	ICDO3	Condition
Malignancy	42514251	Neoplasm defined only by histology: Basosquamous carcinoma in situ (C44._)	8094/2-NULL	ICDO3	Condition
Malignancy	42514252	Neoplasm defined only by histology: Adenocarcinoma with mixed subtypes, in situ	8255/2-NULL	ICDO3	Condition
Malignancy	42514253	Neoplasm defined only by histology: Myofibroma, malignant	8824/3-NULL	ICDO3	Condition
Malignancy	42514254	Neoplasm defined only by histology: Neuroendocrine carcinoma in situ	8246/2-NULL	ICDO3	Condition
Malignancy	42514256	Neoplasm defined only by histology: Epithelioma, in situ	8011/2-NULL	ICDO3	Condition
Malignancy	42514260	Neoplasm defined only by histology: Scirrhous adenocarcinoma in situ	8141/2-NULL	ICDO3	Condition
Malignancy	42514263	Neoplasm defined only by histology: Mixed cell adenocarcinoma in situ	8323/2-NULL	ICDO3	Condition
Malignancy	42514264	Neoplasm defined only by histology: Adenocarcinoma in situ, intestinal type (C16._)	8144/2-NULL	ICDO3	Condition
Malignancy	42514268	Neoplasm defined only by histology: Malignant lymphoma,uncertain whether primary or metastatic site	9590/9-NULL	ICDO3	Condition
Malignancy	42514271	Neoplasm defined only by histology: Mullerian mixed tumor,uncertain behaviour	8950/1-NULL	ICDO3	Condition
Malignancy	42514272	Neoplasm defined only by histology: Acinar cell carcinoma in situ	8550/2-NULL	ICDO3	Condition
Malignancy	42514275	Neoplasm defined only by histology: Hemangioblastic meningioma, malignant (C70._)	9535/3-NULL	ICDO3	Condition
Malignancy	42514276	Neoplasm defined only by histology: Enteroglucagonoma, NOS	8157/1-NULL	ICDO3	Condition
Malignancy	42514277	Neoplasm defined only by histology: Papillary microcarcinoma in situ (C73.9)	8341/2-NULL	ICDO3	Condition
Malignancy	42514278	Neoplasm defined only by histology: Giant cell carcinoma in situ	8031/2-NULL	ICDO3	Condition
Malignancy	42514280	Neoplasm defined only by histology: Sympathetic paraganglioma	8681/1-NULL	ICDO3	Condition
Malignancy	42514282	Neoplasm defined only by histology: Malignant melanoma in compound nevus (C44._)	8760/3-NULL	ICDO3	Condition
Malignancy	42514287	Neoplasm defined only by histology: Adenocarcinoma in situ, cartilaginous and osseous metaplasia	8571/2-NULL	ICDO3	Condition
Malignancy	42514288	Neoplasm defined only by histology: Merkel cell carcinoma, in situ (C44._)	8247/2-NULL	ICDO3	Condition
Malignancy	42514290	Neoplasm defined only by histology: Mucin-producing adenocarcinoma in situ	8481/2-NULL	ICDO3	Condition
Malignancy	42514291	Neoplasm defined only by histology: Choriocarcinoma combined with other germ cell elements, in situ	9101/2-NULL	ICDO3	Condition
Malignancy	42514293	Neoplasm defined only by histology: Prolactinoma, malignant (C75.1)	8271/3-NULL	ICDO3	Condition
Malignancy	42514294	Neoplasm defined only by histology: Nodular melanoma, in situ (C44._)	8721/2-NULL	ICDO3	Condition
Malignancy	42514297	Neoplasm defined only by histology: Macrofollicular carcinoma in situ (C73.9)	8335/2-NULL	ICDO3	Condition
Malignancy	42514300	Neoplasm defined only by histology: Acral lentiginous melanoma, in situ (C44._)	8744/2-NULL	ICDO3	Condition
Malignancy	42514302	Neoplasm defined only by histology: Sebaceous adenocarcinoma in situ (C44._)	8410/2-NULL	ICDO3	Condition
Malignancy	42514303	Neoplasm defined only by histology: Monomorphic adenoma, in situ	8146/2-NULL	ICDO3	Condition
Malignancy	42514304	Neoplasm defined only by histology: Endometrioid adenocarcinoma in situ, secretory variant (C56.9 [F], C61.9 [M])	8382/2-NULL	ICDO3	Condition
Malignancy	42514305	Neoplasm defined only by histology: Verrucous carcinoma in situ	8051/2-NULL	ICDO3	Condition
Malignancy	42514307	Neoplasm defined only by histology: Melanoma in situ in junctional nevus (C44._)	8740/2-NULL	ICDO3	Condition
Malignancy	42514310	Neoplasm defined only by histology: Acute lymphoblastic leukemia, NOS (ICD-O-2)	9821/3-NULL	ICDO3	Condition
Malignancy	42514315	Neoplasm defined only by histology: Papillary carcinoma, encapsulated, in situ (C73.9)	8342/2-NULL	ICDO3	Condition
Malignancy	42514324	Neoplasm defined only by histology: Spindle cell carcinoma in situ	8032/2-NULL	ICDO3	Condition
Malignancy	42514325	Neoplasm defined only by histology: Signet ring cell carcinoma in situ	8490/2-NULL	ICDO3	Condition
Malignancy	42514326	Neoplasm defined only by histology: Dysgerminoma, in situ (C56.9 [F], C62._[M])	9060/2-NULL	ICDO3	Condition
Malignancy	42514327	Neoplasm defined only by histology: Mucosal lentiginous melanoma in situ (C44._)	8746/2-NULL	ICDO3	Condition
Malignancy	42514329	Neoplasm defined only by histology: Multicentric basal cell carcinoma, in situ (C44._)	8091/2-NULL	ICDO3	Condition
Malignancy	42514332	Neoplasm defined only by histology: Adenocarcinoma,uncertain whether primary or metastatic site	8140/9-NULL	ICDO3	Condition
Malignancy	42514333	Neoplasm defined only by histology: Metanephric adenocarcinoma (C64._)	8325/3-NULL	ICDO3	Condition
Malignancy	42514334	Neoplasm defined only by histology: Epithelioid cell melanoma in situ (C44._)	8771/2-NULL	ICDO3	Condition
Malignancy	42514335	Neoplasm defined only by histology: Tubular adenocarcinoma in situ	8211/2-NULL	ICDO3	Condition
Malignancy	42514337	Neoplasm defined only by histology: Skin appendage carcinoma in situ (C44._)	8390/2-NULL	ICDO3	Condition
Malignancy	42514338	Neoplasm defined only by histology: Papillary adenocarcinoma in situ, NOS	8260/2-NULL	ICDO3	Condition
Malignancy	42514340	Neoplasm defined only by histology: Monocytic leukemia, NOS (ICD-O-2)	9890/3-NULL	ICDO3	Condition
Malignancy	42514341	Neoplasm defined only by histology: Basaloid squamous cell carcinoma in situ	8083/2-NULL	ICDO3	Condition
Malignancy	42514344	Neoplasm defined only by histology: Papillary serous cystadenocarcinoma	8462/3-NULL	ICDO3	Condition
Malignancy	42514346	Neoplasm defined only by histology: Fibrous meningioma, malignant (C70._)	9532/3-NULL	ICDO3	Condition
Malignancy	42514348	Neoplasm defined only by histology: Transitional cell carcinoma in situ, micropapillary	8131/2-NULL	ICDO3	Condition
Malignancy	42514350	Neoplasm defined only by histology: Bronchio-alveolar carcinoma, non-mucinous in situ (C34._)	8252/2-NULL	ICDO3	Condition
Malignancy	42514352	Neoplasm defined only by histology: T-cell large granular lymphocytic leukemia	9831/1-NULL	ICDO3	Condition
Malignancy	42514355	Neoplasm defined only by histology: Adenocarcinoma in situ with neuroendocrine differentiation	8574/2-NULL	ICDO3	Condition
Malignancy	42514357	Neoplasm defined only by histology: Teratocarcinoma, in situ (C22.0)	9081/2-NULL	ICDO3	Condition
Malignancy	42514359	Neoplasm defined only by histology: Small cell carcinoma, in situ	8041/2-NULL	ICDO3	Condition
Malignancy	42514362	Neoplasm defined only by histology: Goblet cell carcinoid in situ	8243/2-NULL	ICDO3	Condition
Malignancy	42514363	Neoplasm defined only by histology: Medullary carcinoma in situ, NOS (C73.9)	8510/2-NULL	ICDO3	Condition
Malignancy	42514365	Neoplasm defined only by histology: Seminoma, in situ (C62._)	9061/2-NULL	ICDO3	Condition
Malignancy	42514366	Neoplasm defined only by histology: Angiofibrosarcoma (C49._)	9160/3-NULL	ICDO3	Condition
Malignancy	42514367	Neoplasm defined only by histology: Clear cell adenocarcinoma in situ	8310/2-NULL	ICDO3	Condition
Malignancy	42514369	Neoplasm defined only by histology: Medullary carcinoma in situ with lymphoid stroma (C50._)	8512/2-NULL	ICDO3	Condition
Malignancy	42514372	Neoplasm defined only by histology: Cystadenocarcinoma, in situ	8440/2-NULL	ICDO3	Condition
Malignancy	42514373	Neoplasm defined only by histology: Epithelial-myoepithelial carcinoma in situ	8562/2-NULL	ICDO3	Condition
Malignancy	42514374	Neoplasm defined only by histology: Paget disease (in situ), extramammary (except Paget disease of bone) (C50._)	8542/2-NULL	ICDO3	Condition
Malignancy	42514376	Neoplasm defined only by histology: Large cell carcinoma, in situ	8012/2-NULL	ICDO3	Condition
Malignancy	42514378	Neoplasm defined only by histology: Choriocarcinoma in situ, NOS	9100/2-NULL	ICDO3	Condition
Malignancy	42514379	Neoplasm defined only by histology: Adenoid cystic carcinoma in situ	8200/2-NULL	ICDO3	Condition
Malignancy	42534922	Transitional cell carcinoma of left ureter	1082291000119108	SNOMED	Condition
Malignancy	42535535	Malignant melanoma of skin of right lower limb	352001000119100	SNOMED	Condition
Malignancy	42536486	Microsatellite instability-high solid malignant tumor	735385007	SNOMED	Condition
Malignancy	42536528	Primary malignant neuroepitheliomatous neoplasm of nasal cavity	735450006	SNOMED	Condition
Malignancy	42536723	Primary osteosarcoma	735680008	SNOMED	Condition
Malignancy	42536729	Neonatal malabsorption with gastrointestinal hormone-secreting endocrine tumor	735718000	SNOMED	Condition
Malignancy	42536743	Primary malignant neuroendocrine neoplasm of pancreas	735735001	SNOMED	Condition
Malignancy	42536762	Primary ganglioneuroblastoma of brain	735757008	SNOMED	Condition
Malignancy	42536892	Primary malignant neuroepithelial neoplasm of retina	735916009	SNOMED	Condition
Malignancy	42536893	Primary malignant neoplasm of ocular adnexa	735917000	SNOMED	Condition
Malignancy	42536894	Primary malignant neuroepithelial neoplasm of iris	735919002	SNOMED	Condition
Malignancy	42536895	Primary malignant neuroepithelial neoplasm of ciliary body	735920008	SNOMED	Condition
Malignancy	42536896	Primary malignant neuroepithelial neoplasm of orbit	735921007	SNOMED	Condition
Malignancy	42537145	Pediatric follicular lymphoma	736322001	SNOMED	Condition
Malignancy	42537577	Microsatellite instability-high colorectal cancer	737058005	SNOMED	Condition
Malignancy	42537751	Primary adenocarcinoma of sublingual gland	737308008	SNOMED	Condition
Malignancy	42537752	Primary adenocarcinoma of submandibular gland	737309000	SNOMED	Condition
Malignancy	42537753	Primary squamous cell carcinoma of submandibular gland	737310005	SNOMED	Condition
Malignancy	42537754	Primary malignant neuroendocrine neoplasm of jejunum	737312002	SNOMED	Condition
Malignancy	42537755	Primary malignant neuroendocrine neoplasm of ileum	737313007	SNOMED	Condition
Malignancy	42538015	Myeloid and/or lymphoid neoplasm associated with platelet derived growth factor receptor alpha rearrangement	738527001	SNOMED	Condition
Malignancy	42538151	Osteoporosis co-occurrent and due to multiple myeloma	739301006	SNOMED	Condition
Malignancy	42538579	Therapy related acute myeloid leukemia due to and following administration of antineoplastic agent	762315004	SNOMED	Condition
Malignancy	42538692	Astroblastoma of brain	762457009	SNOMED	Condition
Malignancy	42538693	Primary endometrioid carcinoma of endometrium	762458004	SNOMED	Condition
Malignancy	42538835	Primary malignant neuroendocrine neoplasm of perihilar bile duct	762665002	SNOMED	Condition
Malignancy	42538850	Classical Hodgkin lymphoma	762690000	SNOMED	Condition
Malignancy	42539037	Primary chondrosarcoma of articular cartilage	735678002	SNOMED	Condition
Malignancy	42539251	Adenocarcinoma of left lung	15956341000119105	SNOMED	Condition
Malignancy	42539431	Acute myeloid leukemia with FMS-like tyrosine kinase-3 mutation	734522002	SNOMED	Condition
Malignancy	42539466	Carcinoid syndrome diarrhea	734884008	SNOMED	Condition
Malignancy	42539489	Malignant pigmented skin lesion	734933008	SNOMED	Condition
Malignancy	42539510	Malignant peripheral nerve sheath tumor with perineurial differentiation	761958009	SNOMED	Condition
Malignancy	42539527	Primary cutaneous diffuse large cell B-cell lymphoma of lower extremity	735332000	SNOMED	Condition
Malignancy	42539556	Primary chondrosarcoma of bone	735679005	SNOMED	Condition
Malignancy	42539581	Primary malignant neoplasm of lacrimal caruncle	735918005	SNOMED	Condition
Malignancy	42539700	Primary squamous cell carcinoma of sublingual gland	737311009	SNOMED	Condition
Malignancy	42616299	Refractory anaemia with multi-lineage dysplasia	D46.5	ICD10	Condition
Malignancy	42616300	Myelodysplastic syndrome with isolated del(5q) chromosomal abnormality	D46.6	ICD10	Condition
Malignancy	42618686	Osteoporosis in multiple myelomatosis, shoulder region	M82.01	ICD10	Condition
Malignancy	42618687	Osteoporosis in multiple myelomatosis, upper arm	M82.02	ICD10	Condition
Malignancy	42618688	Osteoporosis in multiple myelomatosis, forearm	M82.03	ICD10	Condition
Malignancy	42618689	Osteoporosis in multiple myelomatosis, hand	M82.04	ICD10	Condition
Malignancy	42618690	Osteoporosis in multiple myelomatosis, pelvic region and thigh	M82.05	ICD10	Condition
Malignancy	42618691	Osteoporosis in multiple myelomatosis, lower leg	M82.06	ICD10	Condition
Malignancy	42618692	Osteoporosis in multiple myelomatosis, ankle and foot	M82.07	ICD10	Condition
Malignancy	42618693	Osteoporosis in multiple myelomatosis, other	M82.08	ICD10	Condition
Malignancy	42618694	Osteoporosis in multiple myelomatosis, site unspecified	M82.09	ICD10	Condition
Malignancy	42619338	Osteomyelofibrosis	D47.4	ICD10	Condition
Malignancy	42619398	Osteoporosis in multiple myelomatosis, multiple sites	M82.00	ICD10	Condition
Malignancy	42709755	Malignant neoplasm of long bone of lower limb	449627008	SNOMED	Condition
Malignancy	42709756	Malignant neoplasm of long bone of lower leg	449628003	SNOMED	Condition
Malignancy	42709762	Primary malignant neoplasm of skin of lower leg	449634005	SNOMED	Condition
Malignancy	42709763	Primary malignant neoplasm of lower leg	449635006	SNOMED	Condition
Malignancy	42709764	Malignant melanoma of skin of lower leg	449636007	SNOMED	Condition
Malignancy	42709765	Malignant melanoma of skin of upper arm	449637003	SNOMED	Condition
Malignancy	42709931	Primary malignant neoplasm of dome of urinary bladder	449803009	SNOMED	Condition
Malignancy	42872396	Primary adenocarcinoma of colon	1701000119104	SNOMED	Condition
Malignancy	42872399	Primary adenocarcinoma of pancreas	1651000119109	SNOMED	Condition
Malignancy	42872892	Retinoic acid syndrome	450887006	SNOMED	Condition
Malignancy	42872952	Refractory thrombocytopenia	450947000	SNOMED	Observation
Malignancy	43530019	Are you still seeing a doctor or health care provider for colon cancer/rectal cancer? - Yes	ColonRectalCancerCurrently_Yes	PPI	Observation
Malignancy	43530694	Metastasis to liver from adenocarcinoma	1691000119104	SNOMED	Condition
Malignancy	43530696	Metastasis to lung from adenocarcinoma	1661000119106	SNOMED	Condition
Malignancy	43530969	Epithelioid trophoblastic tumor	609515005	SNOMED	Condition
Malignancy	43533271	Ajcc melanoma cancer stage 0 through iic melanoma	G8944	HCPCS	Observation
Malignancy	43533341	Adjuvant chemotherapy referred, prescribed or previously received for ajcc stage iii, colon cancer (Deprecated)	G8927	HCPCS	Observation
Malignancy	44498936	Malignant tumor, clear cell type of base of tongue, NOS	8005/3-C01.9	ICDO3	Condition
Malignancy	44498937	Small cell carcinoma, NOS, of ovary	8041/3-C56.9	ICDO3	Condition
Malignancy	44498938	Oat cell carcinoma of main bronchus	8042/3-C34.0	ICDO3	Condition
Malignancy	44498939	Oat cell carcinoma of cervix uteri	8042/3-C53.9	ICDO3	Condition
Malignancy	44498940	Combined small cell carcinoma of lung, NOS	8045/3-C34.9	ICDO3	Condition
Malignancy	44498941	Papillary carcinoma, NOS, of breast, NOS	8050/3-C50.9	ICDO3	Condition
Malignancy	44498943	Squamous cell carcinoma, keratinizing, NOS, of ventral surface of tongue, NOS	8071/3-C02.2	ICDO3	Condition
Malignancy	44498944	Squamous cell carcinoma, keratinizing, NOS, of glans penis	8071/3-C60.1	ICDO3	Condition
Malignancy	44498945	Squamous cell carcinoma, small cell, nonkeratinizing of pyriform sinus	8073/3-C12.9	ICDO3	Condition
Malignancy	44498946	Squamous cell carcinoma, spindle cell of breast, NOS	8074/3-C50.9	ICDO3	Condition
Malignancy	44498947	Squamous cell carcinoma, spindle cell of bladder, NOS	8074/3-C67.9	ICDO3	Condition
Malignancy	44498948	Squamous cell carcinoma, microinvasive of floor of mouth, NOS	8076/3-C04.9	ICDO3	Condition
Malignancy	44498949	Adenocarcinoma, NOS, of stomach, NOS	8140/3-C16.9	ICDO3	Condition
Malignancy	44498950	Basal cell adenocarcinoma of parotid gland	8147/3-C07.9	ICDO3	Condition
Malignancy	44498951	Pancreatic neuroendocrine tumor, nonfunctioning of head of pancreas	8150/3-C25.0	ICDO3	Condition
Malignancy	44498953	Adenocarcinoma in adenomatous polyp of endometrium	8210/3-C54.1	ICDO3	Condition
Malignancy	44498954	Adenocarcinoma in multiple adenomatous polyps of body of stomach	8221/3-C16.2	ICDO3	Condition
Malignancy	44498955	Neuroendocrine tumor, NOS, of middle ear	8240/3-C30.1	ICDO3	Condition
Malignancy	44498956	Adenocarcinoma in villous adenoma of ascending colon	8261/3-C18.2	ICDO3	Condition
Malignancy	44498957	Apocrine adenocarcinoma of skin of trunk	8401/3-C44.5	ICDO3	Condition
Malignancy	44498958	Papillary cystadenocarcinoma, NOS, of liver	8450/3-C22.0	ICDO3	Condition
Malignancy	44498960	Mucinous adenocarcinoma of transverse colon	8480/3-C18.4	ICDO3	Condition
Malignancy	44498961	Signet ring cell carcinoma of ileum	8490/3-C17.2	ICDO3	Condition
Malignancy	44498963	Secretory carcinoma of parotid gland	8502/3-C07.9	ICDO3	Condition
Malignancy	44498965	Lobular carcinoma, NOS, of central portion of breast	8520/3-C50.1	ICDO3	Condition
Malignancy	44498966	Paget disease, mammary of lower-outer quadrant of breast	8540/3-C50.5	ICDO3	Condition
Malignancy	44498967	Metaplastic carcinoma, NOS, of upper-outer quadrant of breast	8575/3-C50.4	ICDO3	Condition
Malignancy	44498968	Malignant melanoma, NOS, of labium majus	8720/3-C51.0	ICDO3	Condition
Malignancy	44498969	Malignant melanoma, NOS, of frontal lobe	8720/3-C71.1	ICDO3	Condition
Malignancy	44498970	Spindle cell sarcoma of liver	8801/3-C22.0	ICDO3	Condition
Malignancy	44498971	Spindle cell sarcoma of mandible	8801/3-C41.1	ICDO3	Condition
Malignancy	44498972	Giant cell sarcoma of breast, NOS	8802/3-C50.9	ICDO3	Condition
Malignancy	44498974	Embryonal rhabdomyosarcoma, NOS, of testis, NOS	8910/3-C62.9	ICDO3	Condition
Malignancy	44498975	Mesothelioma, malignant of lung, NOS	9050/3-C34.9	ICDO3	Condition
Malignancy	44498976	Mixed germ cell tumor of mediastinum, NOS	9085/3-C38.3	ICDO3	Condition
Malignancy	44498977	Choriocarcinoma, NOS, of corpus uteri	9100/3-C54.9	ICDO3	Condition
Malignancy	44498978	Choriocarcinoma combined with other germ cell elements of undescended testis	9101/3-C62.0	ICDO3	Condition
Malignancy	44498979	Hemangiosarcoma of heart	9120/3-C38.0	ICDO3	Condition
Malignancy	44498980	Kaposi sarcoma of hard palate	9140/3-C05.0	ICDO3	Condition
Malignancy	44498982	Hemangiopericytoma, malignant of kidney, NOS	9150/3-C64.9	ICDO3	Condition
Malignancy	44498983	Ependymoma, anaplastic of occipital lobe	9392/3-C71.4	ICDO3	Condition
Malignancy	44498984	Astrocytoma, NOS, of ventricle, NOS	9400/3-C71.5	ICDO3	Condition
Malignancy	44498986	Oligodendroglioma, anaplastic, NOS, of parietal lobe	9451/3-C71.3	ICDO3	Condition
Malignancy	44498987	CNS embryonal tumor, NOS, of brain, NOS	9473/3-C71.9	ICDO3	Condition
Malignancy	44498988	Neuroblastoma, NOS, of cerebrum	9500/3-C71.0	ICDO3	Condition
Malignancy	44498991	Malignant peripheral nerve sheath tumor, NOS, of frontal lobe	9540/3-C71.1	ICDO3	Condition
Malignancy	44498992	Malignant lymphoma, NOS, of lung, NOS	9590/3-C34.9	ICDO3	Condition
Malignancy	44498993	Malignant lymphoma, NOS, of mediastinum, NOS	9590/3-C38.3	ICDO3	Condition
Malignancy	44498994	Malignant lymphoma, NOS, of parietal lobe	9590/3-C71.3	ICDO3	Condition
Malignancy	44498995	Malignant lymphoma, small B lymphocytic, NOS, of lymph node, NOS	9670/3-C77.9	ICDO3	Condition
Malignancy	44498996	Mantle cell lymphoma of lung, NOS	9673/3-C34.9	ICDO3	Condition
Malignancy	44498997	Mediastinal large B-cell lymphoma of lymph node, NOS	9679/3-C77.9	ICDO3	Condition
Malignancy	44498998	Diffuse large B-cell lymphoma, NOS, of central portion of breast	9680/3-C50.1	ICDO3	Condition
Malignancy	44498999	Malignant lymphoma, large B-cell, diffuse, immunoblastic, NOS, of cerebrum	9684/3-C71.0	ICDO3	Condition
Malignancy	44499000	Burkitt lymphoma, NOS, of ovary	9687/3-C56.9	ICDO3	Condition
Malignancy	44499001	Marginal zone B-cell lymphoma, NOS, of body of stomach	9699/3-C16.2	ICDO3	Condition
Malignancy	44499002	Marginal zone B-cell lymphoma, NOS, of nervous system, NOS	9699/3-C72.9	ICDO3	Condition
Malignancy	44499003	Mature T-cell lymphoma, NOS, of lymph node, NOS	9702/3-C77.9	ICDO3	Condition
Malignancy	44499004	Cutaneous T-cell lymphoma, NOS, of skin of lip, NOS	9709/3-C44.0	ICDO3	Condition
Malignancy	44499005	Precursor T-cell lymphoblastic lymphoma of lymph node, NOS	9729/3-C77.9	ICDO3	Condition
Malignancy	44499006	Carcinoma, NOS, of renal pelvis	8010/3-C65.9	ICDO3	Condition
Malignancy	44499007	Papillary carcinoma, NOS, of lower lobe, lung	8050/3-C34.3	ICDO3	Condition
Malignancy	44499008	Papillary carcinoma, NOS, of central portion of breast	8050/3-C50.1	ICDO3	Condition
Malignancy	44499009	Verrucous carcinoma, NOS, of hard palate	8051/3-C05.0	ICDO3	Condition
Malignancy	44499010	Squamous cell carcinoma, NOS, of middle lobe, lung	8070/3-C34.2	ICDO3	Condition
Malignancy	44499011	Squamous cell carcinoma, NOS, of vulva, NOS	8070/3-C51.9	ICDO3	Condition
Malignancy	44499012	Squamous cell carcinoma, NOS, of bladder neck	8070/3-C67.5	ICDO3	Condition
Malignancy	44499013	Squamous cell carcinoma, keratinizing, NOS, of cervix uteri	8071/3-C53.9	ICDO3	Condition
Malignancy	44499406	Malignant peripheral nerve sheath tumor, NOS, of cranial nerve, NOS	9540/3-C72.5	ICDO3	Condition
Malignancy	44499408	Malignant lymphoma, NOS, of ascending colon	9590/3-C18.2	ICDO3	Condition
Malignancy	44499409	Malignant lymphoma, non-Hodgkin, NOS, of maxillary sinus	9591/3-C31.0	ICDO3	Condition
Malignancy	44499410	Malignant lymphoma, non-Hodgkin, NOS, of lower lobe, lung	9591/3-C34.3	ICDO3	Condition
Malignancy	44499411	Diffuse large B-cell lymphoma, NOS, of duodenum	9680/3-C17.0	ICDO3	Condition
Malignancy	44499412	Diffuse large B-cell lymphoma, NOS, of upper-inner quadrant of breast	9680/3-C50.2	ICDO3	Condition
Malignancy	44499413	Follicular lymphoma, grade 2 of duodenum	9691/3-C17.0	ICDO3	Condition
Malignancy	44499414	Marginal zone B-cell lymphoma, NOS, of posterior mediastinum	9699/3-C38.2	ICDO3	Condition
Malignancy	44499415	Anaplastic large cell lymphoma, T-cell and Null-cell type of intra-abdominal lymph nodes	9714/3-C77.2	ICDO3	Condition
Malignancy	44499416	Acute myeloid leukemia with t(6;9)(p23;q34); DEK-NUP214 of bone marrow	9865/3-C42.1	ICDO3	Condition
Malignancy	44499417	Carcinoma, NOS, of ileum	8010/3-C17.2	ICDO3	Condition
Malignancy	44499418	Carcinoma, NOS, of small intestine, NOS	8010/3-C17.9	ICDO3	Condition
Malignancy	44499419	Carcinoma, NOS, of retroperitoneum	8010/3-C48.0	ICDO3	Condition
Malignancy	44499420	Carcinoma, undifferentiated, NOS, of thyroid gland	8020/3-C73.9	ICDO3	Condition
Malignancy	44499421	Small cell carcinoma, NOS, of lesser curvature of stomach, NOS	8041/3-C16.5	ICDO3	Condition
Malignancy	44499422	Non-small cell carcinoma of upper lobe, lung	8046/3-C34.1	ICDO3	Condition
Malignancy	44499423	Verrucous carcinoma, NOS, of anterior 2/3 of tongue, NOS	8051/3-C02.3	ICDO3	Condition
Malignancy	44499424	Verrucous carcinoma, NOS, of anus, NOS	8051/3-C21.0	ICDO3	Condition
Malignancy	44499425	Verrucous carcinoma, NOS, of maxillary sinus	8051/3-C31.0	ICDO3	Condition
Malignancy	44499426	Squamous cell carcinoma, NOS, of middle third of esophagus	8070/3-C15.4	ICDO3	Condition
Malignancy	44499427	Squamous cell carcinoma, NOS, of cloacogenic zone	8070/3-C21.2	ICDO3	Condition
Malignancy	44499428	Squamous cell carcinoma, NOS, of prostate gland	8070/3-C61.9	ICDO3	Condition
Malignancy	44499429	Squamous cell carcinoma, keratinizing, NOS, of lower third of esophagus	8071/3-C15.5	ICDO3	Condition
Malignancy	44499430	Transitional cell carcinoma, NOS, of glans penis	8120/3-C60.1	ICDO3	Condition
Malignancy	44499433	Adenocarcinoma, NOS, of accessory sinus, NOS	8140/3-C31.9	ICDO3	Condition
Malignancy	44499434	Adenocarcinoma, NOS, of vulva, NOS	8140/3-C51.9	ICDO3	Condition
Malignancy	44499435	Adenoid cystic carcinoma of central portion of breast	8200/3-C50.1	ICDO3	Condition
Malignancy	44499436	Adenocarcinoma in adenomatous polyposis coli of sigmoid colon	8220/3-C18.7	ICDO3	Condition
Malignancy	44499437	Neuroendocrine tumor, NOS, of head of pancreas	8240/3-C25.0	ICDO3	Condition
Malignancy	44499439	Papillary adenocarcinoma, NOS, of renal pelvis	8260/3-C65.9	ICDO3	Condition
Malignancy	44499440	Adenocarcinoma in tubulovillous adenoma of duodenum	8263/3-C17.0	ICDO3	Condition
Malignancy	44499441	Endometrioid adenocarcinoma, NOS, of peritoneum, NOS	8380/3-C48.2	ICDO3	Condition
Malignancy	44499442	Mucoepidermoid carcinoma of hard palate	8430/3-C05.0	ICDO3	Condition
Malignancy	44499443	Serous carcinoma, NOS, of ovary	8441/3-C56.9	ICDO3	Condition
Malignancy	44499444	Mucinous adenocarcinoma of tail of pancreas	8480/3-C25.2	ICDO3	Condition
Malignancy	44499445	Mucin-producing adenocarcinoma of endocervix	8481/3-C53.0	ICDO3	Condition
Malignancy	44499446	Signet ring cell carcinoma of extrahepatic bile duct	8490/3-C24.0	ICDO3	Condition
Malignancy	44499448	Paget disease and infiltrating duct carcinoma of breast of nipple	8541/3-C50.0	ICDO3	Condition
Malignancy	44499449	Adenosquamous carcinoma of nasal cavity	8560/3-C30.0	ICDO3	Condition
Malignancy	44499450	Adenosquamous carcinoma of head, face or neck, NOS	8560/3-C76.0	ICDO3	Condition
Malignancy	44499451	Thymoma, type A, NOS, of thymus	8581/1-C37.9	ICDO3	Condition
Malignancy	44499452	Thymoma, type AB of thymus	8582/3-C37.9	ICDO3	Condition
Malignancy	44499453	Spindle cell sarcoma of posterior wall of bladder	8801/3-C67.4	ICDO3	Condition
Malignancy	44499454	Epithelioid sarcoma, NOS, of retroperitoneum	8804/3-C48.0	ICDO3	Condition
Malignancy	44499455	Solitary fibrous tumor, malignant of upper lobe, lung	8815/3-C34.1	ICDO3	Condition
Malignancy	44499456	Leiomyosarcoma, NOS, of ileum	8890/3-C17.2	ICDO3	Condition
Malignancy	44499457	Leiomyosarcoma, NOS, of nasal cavity	8890/3-C30.0	ICDO3	Condition
Malignancy	44499458	Leiomyosarcoma, NOS, of cervix uteri	8890/3-C53.9	ICDO3	Condition
Malignancy	44499459	Leiomyosarcoma, NOS, of myometrium	8890/3-C54.2	ICDO3	Condition
Malignancy	44499460	Embryonal rhabdomyosarcoma, NOS, of nasopharynx, NOS	8910/3-C11.9	ICDO3	Condition
Malignancy	44499461	Endometrial stromal sarcoma, low grade of uterus, NOS	8931/3-C55.9	ICDO3	Condition
Malignancy	44499462	Gastrointestinal stromal tumor of middle third of esophagus	8936/3-C15.4	ICDO3	Condition
Malignancy	44499463	Carcinosarcoma, NOS, of corpus uteri	8980/3-C54.9	ICDO3	Condition
Malignancy	44499464	Ewing sarcoma of vertebral column	9260/3-C41.2	ICDO3	Condition
Malignancy	44499466	Gliomatosis cerebri of brain, NOS	9381/3-C71.9	ICDO3	Condition
Malignancy	44499469	Retinoblastoma, differentiated of retina	9511/3-C69.2	ICDO3	Condition
Malignancy	44499471	Hodgkin lymphoma, nodular lymphocyte predominant of lymph node, NOS	9659/3-C77.9	ICDO3	Condition
Malignancy	44499472	Malignant lymphoma, small B lymphocytic, NOS, of intrathoracic lymph nodes	9670/3-C77.1	ICDO3	Condition
Malignancy	44499473	Diffuse large B-cell lymphoma, NOS, of testis, NOS	9680/3-C62.9	ICDO3	Condition
Malignancy	44499474	Malignant lymphoma, large B-cell, diffuse, immunoblastic, NOS, of brain, NOS	9684/3-C71.9	ICDO3	Condition
Malignancy	44499475	Follicular lymphoma, NOS, of upper-inner quadrant of breast	9690/3-C50.2	ICDO3	Condition
Malignancy	44499476	Marginal zone B-cell lymphoma, NOS, of spleen	9699/3-C42.2	ICDO3	Condition
Malignancy	44499477	Mature T-cell lymphoma, NOS, of skin of trunk	9702/3-C44.5	ICDO3	Condition
Malignancy	44499478	Chronic myeloid leukemia, NOS, of hematopoietic system, NOS	9863/3-C42.4	ICDO3	Condition
Malignancy	44499479	Neoplasm, malignant of middle lobe, lung	8000/3-C34.2	ICDO3	Condition
Malignancy	44499480	Carcinoma, NOS, of rectum, NOS	8010/3-C20.9	ICDO3	Condition
Malignancy	44499481	Carcinoma, NOS, of nasal cavity	8010/3-C30.0	ICDO3	Condition
Malignancy	44499482	Carcinoma, undifferentiated, NOS, of fallopian tube	8020/3-C57.0	ICDO3	Condition
Malignancy	44499483	Oat cell carcinoma of lung, NOS	8042/3-C34.9	ICDO3	Condition
Malignancy	44499484	Verrucous carcinoma, NOS, of upper Gum	8051/3-C03.0	ICDO3	Condition
Malignancy	44499486	Squamous cell carcinoma, NOS, of upper third of esophagus	8070/3-C15.3	ICDO3	Condition
Malignancy	44499487	Squamous cell carcinoma, NOS, of anal canal	8070/3-C21.1	ICDO3	Condition
Malignancy	44499488	Squamous cell carcinoma, NOS, of lower lobe, lung	8070/3-C34.3	ICDO3	Condition
Malignancy	44499489	Squamous cell carcinoma, keratinizing, NOS, of nasal cavity	8071/3-C30.0	ICDO3	Condition
Malignancy	44499490	Squamous cell carcinoma, keratinizing, NOS, of retroperitoneum	8071/3-C48.0	ICDO3	Condition
Malignancy	44499491	Basaloid squamous cell carcinoma of base of tongue, NOS	8083/3-C01.9	ICDO3	Condition
Malignancy	44499492	Basal cell carcinoma, NOS, of skin of scalp and neck	8090/3-C44.4	ICDO3	Condition
Malignancy	44499496	Transitional cell carcinoma, NOS, of male genital organs, NOS	8120/3-C63.9	ICDO3	Condition
Malignancy	44499497	Adenocarcinoma, NOS, of axillary tail of breast	8140/3-C50.6	ICDO3	Condition
Malignancy	44499498	Linitis plastica of stomach, NOS	8142/3-C16.9	ICDO3	Condition
Malignancy	44499499	Trabecular adenocarcinoma of skin of other and unspecified parts of face	8190/3-C44.3	ICDO3	Condition
Malignancy	44499501	Adenocarcinoma in adenomatous polyp of rectum, NOS	8210/3-C20.9	ICDO3	Condition
Malignancy	44499502	Neuroendocrine carcinoma, NOS, of main bronchus	8246/3-C34.0	ICDO3	Condition
Malignancy	44499503	Neuroendocrine tumor, grade 2 of small intestine, NOS	8249/3-C17.9	ICDO3	Condition
Malignancy	44499504	Adenocarcinoma with mixed subtypes of rectosigmoid junction	8255/3-C19.9	ICDO3	Condition
Malignancy	44499505	Papillary adenocarcinoma, NOS, of gallbladder	8260/3-C23.9	ICDO3	Condition
Malignancy	44499506	Papillary adenocarcinoma, NOS, of upper-outer quadrant of breast	8260/3-C50.4	ICDO3	Condition
Malignancy	44499507	Papillary adenocarcinoma, NOS, of endocervix	8260/3-C53.0	ICDO3	Condition
Malignancy	44499508	Clear cell adenocarcinoma, NOS, of main bronchus	8310/3-C34.0	ICDO3	Condition
Malignancy	44499509	Endometrioid adenocarcinoma, NOS, of endocervix	8380/3-C53.0	ICDO3	Condition
Malignancy	44499511	Mucinous adenocarcinoma of colon, NOS	8480/3-C18.9	ICDO3	Condition
Malignancy	44499512	Mucin-producing adenocarcinoma of appendix	8481/3-C18.1	ICDO3	Condition
Malignancy	44499513	Signet ring cell carcinoma of lower lobe, lung	8490/3-C34.3	ICDO3	Condition
Malignancy	44499514	Infiltrating duct carcinoma, NOS, of prostate gland	8500/3-C61.9	ICDO3	Condition
Malignancy	44499515	Infiltrating duct and lobular carcinoma of axillary tail of breast	8522/3-C50.6	ICDO3	Condition
Malignancy	44499516	Paget disease, mammary of upper-inner quadrant of breast	8540/3-C50.2	ICDO3	Condition
Malignancy	44499517	Thymoma, type B2, NOS, of thymus	8584/1-C37.9	ICDO3	Condition
Malignancy	44499518	Nodular melanoma of skin of trunk	8721/3-C44.5	ICDO3	Condition
Malignancy	44499519	Sarcoma, NOS, of heart	8800/3-C38.0	ICDO3	Condition
Malignancy	44499520	Giant cell sarcoma of specified parts of peritoneum	8802/3-C48.1	ICDO3	Condition
Malignancy	44499521	Leiomyosarcoma, NOS, of posterior mediastinum	8890/3-C38.2	ICDO3	Condition
Malignancy	44499522	Leiomyosarcoma, NOS, of vagina, NOS	8890/3-C52.9	ICDO3	Condition
Malignancy	44499523	Leiomyosarcoma, NOS, of renal pelvis	8890/3-C65.9	ICDO3	Condition
Malignancy	44499524	Mixed type rhabdomyosarcoma of orbit, NOS	8902/3-C69.6	ICDO3	Condition
Malignancy	44499525	Gastrointestinal stromal tumor, NOS, of abdomen, NOS	8936/1-C76.2	ICDO3	Condition
Malignancy	44499526	Gastrointestinal stromal tumor of esophagus, NOS	8936/3-C15.9	ICDO3	Condition
Malignancy	44499527	Mesodermal mixed tumor of corpus uteri	8951/3-C54.9	ICDO3	Condition
Malignancy	44499528	Epithelioid mesothelioma, malignant of pleura, NOS	9052/3-C38.4	ICDO3	Condition
Malignancy	44499529	Germinoma of mediastinum, NOS	9064/3-C38.3	ICDO3	Condition
Malignancy	44499530	Mixed germ cell tumor of pituitary gland	9085/3-C75.1	ICDO3	Condition
Malignancy	44499531	Trophoblastic tumor, epithelioid of placenta	9105/3-C58.9	ICDO3	Condition
Malignancy	44499533	Hemangiosarcoma of skin of other and unspecified parts of face	9120/3-C44.3	ICDO3	Condition
Malignancy	44499535	Urothelial carcinoma, sarcomatoid of ureter	8122/3-C66.9	ICDO3	Condition
Malignancy	44499536	Adenocarcinoma, NOS, of tonsil, NOS	8140/3-C09.9	ICDO3	Condition
Malignancy	44499537	Adenocarcinoma, intestinal type of lower third of esophagus	8144/3-C15.5	ICDO3	Condition
Malignancy	44499538	Cribriform carcinoma, NOS, of nipple	8201/3-C50.0	ICDO3	Condition
Malignancy	44499540	Tubular adenocarcinoma of central portion of breast	8211/3-C50.1	ICDO3	Condition
Malignancy	44499542	Neuroendocrine carcinoma, NOS, of head of pancreas	8246/3-C25.0	ICDO3	Condition
Malignancy	44499543	Neuroendocrine carcinoma, NOS, of pancreas, NOS	8246/3-C25.9	ICDO3	Condition
Malignancy	44499544	Merkel cell carcinoma of skin of scalp and neck	8247/3-C44.4	ICDO3	Condition
Malignancy	44499545	Papillary adenocarcinoma, NOS, of breast, NOS	8260/3-C50.9	ICDO3	Condition
Malignancy	44499546	Papillary adenocarcinoma, NOS, of endometrium	8260/3-C54.1	ICDO3	Condition
Malignancy	44499547	Villous adenocarcinoma of cecum	8262/3-C18.0	ICDO3	Condition
Malignancy	44499548	Villous adenocarcinoma of descending colon	8262/3-C18.6	ICDO3	Condition
Malignancy	44499550	Adenocarcinoma in tubulovillous adenoma of sigmoid colon	8263/3-C18.7	ICDO3	Condition
Malignancy	44499551	Oxyphilic adenocarcinoma of cortex of adrenal gland	8290/3-C74.0	ICDO3	Condition
Malignancy	44499552	Clear cell adenocarcinoma, NOS, of base of tongue, NOS	8310/3-C01.9	ICDO3	Condition
Malignancy	44499553	Clear cell adenocarcinoma, NOS, of kidney, NOS	8310/3-C64.9	ICDO3	Condition
Malignancy	44499554	Adrenal cortical carcinoma of cortex of adrenal gland	8370/3-C74.0	ICDO3	Condition
Malignancy	44499555	Sebaceous carcinoma of external ear	8410/3-C44.2	ICDO3	Condition
Malignancy	44499556	Mucin-producing adenocarcinoma of gastrointestinal tract, NOS	8481/3-C26.9	ICDO3	Condition
Malignancy	44499557	Mucin-producing adenocarcinoma of upper-outer quadrant of breast	8481/3-C50.4	ICDO3	Condition
Malignancy	44499558	Signet ring cell carcinoma of pylorus	8490/3-C16.4	ICDO3	Condition
Malignancy	44499559	Signet ring cell carcinoma of ascending colon	8490/3-C18.2	ICDO3	Condition
Malignancy	44499560	Signet ring cell carcinoma of gallbladder	8490/3-C23.9	ICDO3	Condition
Malignancy	44499561	Signet ring cell carcinoma of ovary	8490/3-C56.9	ICDO3	Condition
Malignancy	44499564	Acinar cell carcinoma of intrahepatic bile duct	8550/3-C22.1	ICDO3	Condition
Malignancy	44499565	Adenosquamous carcinoma of cecum	8560/3-C18.0	ICDO3	Condition
Malignancy	44499567	Spindle cell melanoma, type A of choroid	8773/3-C69.3	ICDO3	Condition
Malignancy	44499568	Spindle cell sarcoma of cervix uteri	8801/3-C53.9	ICDO3	Condition
Malignancy	44499569	Spindle cell sarcoma of ovary	8801/3-C56.9	ICDO3	Condition
Malignancy	44499570	Giant cell sarcoma of anterior mediastinum	8802/3-C38.1	ICDO3	Condition
Malignancy	44499571	Fibrosarcoma, NOS, of lower lobe, lung	8810/3-C34.3	ICDO3	Condition
Malignancy	44499572	Fibrosarcoma, NOS, of temporal lobe	8810/3-C71.2	ICDO3	Condition
Malignancy	44499573	Myxoid liposarcoma of mediastinum, NOS	8852/3-C38.3	ICDO3	Condition
Malignancy	44499574	Leiomyosarcoma, NOS, of rectum, NOS	8890/3-C20.9	ICDO3	Condition
Malignancy	44499575	Rhabdoid tumor, NOS, of brain, NOS	8963/3-C71.9	ICDO3	Condition
Malignancy	44499576	Carcinosarcoma, NOS, of kidney, NOS	8980/3-C64.9	ICDO3	Condition
Malignancy	44499577	Germinoma of cerebrum	9064/3-C71.0	ICDO3	Condition
Malignancy	44499578	Germ cell tumor, nonseminomatous of ovary	9065/3-C56.9	ICDO3	Condition
Malignancy	44499579	Mixed germ cell tumor of nervous system, NOS	9085/3-C72.9	ICDO3	Condition
Malignancy	44499580	Choriocarcinoma combined with other germ cell elements of ovary	9101/3-C56.9	ICDO3	Condition
Malignancy	44499584	Hemangiopericytoma, malignant of lung, NOS	9150/3-C34.9	ICDO3	Condition
Malignancy	44499585	Osteosarcoma in Paget disease of bone of vertebral column	9184/3-C41.2	ICDO3	Condition
Malignancy	44499586	Chondrosarcoma, NOS, of frontal lobe	9220/3-C71.1	ICDO3	Condition
Malignancy	44499587	Gliosarcoma of frontal lobe	9442/3-C71.1	ICDO3	Condition
Malignancy	44499588	Desmoplastic nodular medulloblastoma of cerebellum, NOS	9471/3-C71.6	ICDO3	Condition
Malignancy	44499589	Hodgkin lymphoma, NOS, of skin, NOS	9650/3-C44.9	ICDO3	Condition
Malignancy	44499590	Malignant lymphoma, small B lymphocytic, NOS, of bone marrow	9670/3-C42.1	ICDO3	Condition
Malignancy	44499591	Diffuse large B-cell lymphoma, NOS, of tonsil, NOS	9680/3-C09.9	ICDO3	Condition
Malignancy	44499592	Diffuse large B-cell lymphoma, NOS, of cerebellum, NOS	9680/3-C71.6	ICDO3	Condition
Malignancy	44499593	Diffuse large B-cell lymphoma, NOS, of lymph node, NOS	9680/3-C77.9	ICDO3	Condition
Malignancy	44499594	Follicular lymphoma, grade 1 of skin of other and unspecified parts of face	9695/3-C44.3	ICDO3	Condition
Malignancy	44499595	Follicular lymphoma, grade 1 of retroperitoneum	9695/3-C48.0	ICDO3	Condition
Malignancy	44499596	Marginal zone B-cell lymphoma, NOS, of nasopharynx, NOS	9699/3-C11.9	ICDO3	Condition
Malignancy	44499597	Mature T-cell lymphoma, NOS, of skin of scalp and neck	9702/3-C44.4	ICDO3	Condition
Malignancy	44499598	Chondrosarcoma, NOS, of mandible	9220/3-C41.1	ICDO3	Condition
Malignancy	44499599	Chordoma, NOS, of pituitary gland	9370/3-C75.1	ICDO3	Condition
Malignancy	44499600	Glioma, malignant of optic nerve	9380/3-C72.3	ICDO3	Condition
Malignancy	44499601	Gliomatosis cerebri of temporal lobe	9381/3-C71.2	ICDO3	Condition
Malignancy	44499602	Ependymoma, NOS, of autonomic nervous system, NOS	9391/3-C47.9	ICDO3	Condition
Malignancy	44499603	Fibrillary astrocytoma of temporal lobe	9420/3-C71.2	ICDO3	Condition
Malignancy	44499604	Ganglioneuroblastoma of retroperitoneum	9490/3-C48.0	ICDO3	Condition
Malignancy	44499606	Malignant lymphoma, non-Hodgkin, NOS, of accessory sinus, NOS	9591/3-C31.9	ICDO3	Condition
Malignancy	44499607	Composite Hodgkin and non-Hodgkin lymphoma of lymph node, NOS	9596/3-C77.9	ICDO3	Condition
Malignancy	44499608	Lymphoplasmacytic lymphoma of brain, NOS	9671/3-C71.9	ICDO3	Condition
Malignancy	44499609	Diffuse large B-cell lymphoma, NOS, of ascending colon	9680/3-C18.2	ICDO3	Condition
Malignancy	44499610	Diffuse large B-cell lymphoma, NOS, of pancreas, NOS	9680/3-C25.9	ICDO3	Condition
Malignancy	44499611	Diffuse large B-cell lymphoma, NOS, of descended testis	9680/3-C62.1	ICDO3	Condition
Malignancy	44499612	Follicular lymphoma, NOS, of rectum, NOS	9690/3-C20.9	ICDO3	Condition
Malignancy	44499613	Follicular lymphoma, grade 2 of nasopharynx, NOS	9691/3-C11.9	ICDO3	Condition
Malignancy	44499614	Marginal zone B-cell lymphoma, NOS, of external ear	9699/3-C44.2	ICDO3	Condition
Malignancy	44499615	Precursor cell lymphoblastic lymphoma, NOS, of middle ear	9727/3-C30.1	ICDO3	Condition
Malignancy	44499616	Precursor B-cell lymphoblastic lymphoma of brain, NOS	9728/3-C71.9	ICDO3	Condition
Malignancy	44499617	Plasmacytoma, NOS, of bone of limb, NOS	9731/3-C40.9	ICDO3	Condition
Malignancy	44499618	Plasmacytoma, extramedullary of lower lobe, lung	9734/3-C34.3	ICDO3	Condition
Malignancy	44499619	Myeloid sarcoma of liver	9930/3-C22.0	ICDO3	Condition
Malignancy	44499620	Malignant tumor, spindle cell type of ethmoid sinus	8004/3-C31.1	ICDO3	Condition
Malignancy	44499621	Spindle cell carcinoma, NOS, of main bronchus	8032/3-C34.0	ICDO3	Condition
Malignancy	44499622	Pseudosarcomatous carcinoma of parotid gland	8033/3-C07.9	ICDO3	Condition
Malignancy	44499623	Pseudosarcomatous carcinoma of middle lobe, lung	8033/3-C34.2	ICDO3	Condition
Malignancy	44499624	Small cell carcinoma, NOS, of cervical esophagus	8041/3-C15.0	ICDO3	Condition
Malignancy	44499625	Small cell carcinoma, intermediate cell of upper lobe, lung	8044/3-C34.1	ICDO3	Condition
Malignancy	44499626	Combined small cell carcinoma of upper lobe, lung	8045/3-C34.1	ICDO3	Condition
Malignancy	44499627	Non-small cell carcinoma of accessory sinus, NOS	8046/3-C31.9	ICDO3	Condition
Malignancy	44499628	Papillary carcinoma, NOS, of ampulla of Vater	8050/3-C24.1	ICDO3	Condition
Malignancy	44499630	Squamous cell carcinoma, keratinizing, NOS, of tongue, NOS	8071/3-C02.9	ICDO3	Condition
Malignancy	44499631	Squamous cell carcinoma, small cell, nonkeratinizing of mucosa of lower lip	8073/3-C00.4	ICDO3	Condition
Malignancy	44499632	Basaloid squamous cell carcinoma of anus, NOS	8083/3-C21.0	ICDO3	Condition
Malignancy	44499633	Infiltrating basal cell carcinoma, NOS, of vulva, NOS	8092/3-C51.9	ICDO3	Condition
Malignancy	44499634	Urothelial carcinoma, sarcomatoid of bladder, NOS	8122/3-C67.9	ICDO3	Condition
Malignancy	44499635	Urothelial carcinoma, micropapillary of kidney, NOS	8131/3-C64.9	ICDO3	Condition
Malignancy	44499636	Adenocarcinoma, NOS, of myometrium	8140/3-C54.2	ICDO3	Condition
Malignancy	44499637	Insulinoma, NOS, of head of pancreas	8151/3-C25.0	ICDO3	Condition
Malignancy	44499640	Neuroendocrine carcinoma, NOS, of sigmoid colon	8246/3-C18.7	ICDO3	Condition
Malignancy	44499641	Papillary adenocarcinoma, NOS, of prostate gland	8260/3-C61.9	ICDO3	Condition
Malignancy	44499643	Mixed cell adenocarcinoma of cardia, NOS	8323/3-C16.0	ICDO3	Condition
Malignancy	44499644	Mixed cell adenocarcinoma of cervix uteri	8323/3-C53.9	ICDO3	Condition
Malignancy	44499645	Endometrioid adenocarcinoma, secretory variant of corpus uteri	8382/3-C54.9	ICDO3	Condition
Malignancy	44499646	Cystadenocarcinoma, NOS, of head of pancreas	8440/3-C25.0	ICDO3	Condition
Malignancy	44499647	Low grade serous carcinoma of endocervix	8460/3-C53.0	ICDO3	Condition
Malignancy	44499648	Mucin-producing adenocarcinoma of lesser curvature of stomach, NOS	8481/3-C16.5	ICDO3	Condition
Malignancy	44499649	Mucin-producing adenocarcinoma of tail of pancreas	8481/3-C25.2	ICDO3	Condition
Malignancy	44499650	Signet ring cell carcinoma of greater curvature of stomach, NOS	8490/3-C16.6	ICDO3	Condition
Malignancy	44499651	Signet ring cell carcinoma of lower-outer quadrant of breast	8490/3-C50.5	ICDO3	Condition
Malignancy	44499652	Intraductal papillary adenocarcinoma with invasion of ampulla of Vater	8503/3-C24.1	ICDO3	Condition
Malignancy	44499653	Infiltrating duct mixed with other types of carcinoma of endometrium	8523/3-C54.1	ICDO3	Condition
Malignancy	44499654	Adenocarcinoma with neuroendocrine differentiation of cecum	8574/3-C18.0	ICDO3	Condition
Malignancy	44499655	Spindle cell melanoma, NOS, of hard palate	8772/3-C05.0	ICDO3	Condition
Malignancy	44499656	Sarcoma, NOS, of optic nerve	8800/3-C72.3	ICDO3	Condition
Malignancy	44499657	Adenosarcoma of myometrium	8933/3-C54.2	ICDO3	Condition
Malignancy	44499658	Carcinosarcoma, NOS, of upper Gum	8980/3-C03.0	ICDO3	Condition
Malignancy	44499659	Carcinosarcoma, NOS, of upper-inner quadrant of breast	8980/3-C50.2	ICDO3	Condition
Malignancy	44499660	Dysgerminoma of pineal gland	9060/3-C75.3	ICDO3	Condition
Malignancy	44499663	Ependymoma, NOS, of cauda equina	9391/3-C72.1	ICDO3	Condition
Malignancy	44499664	Glioblastoma, NOS, of cerebrum	9440/3-C71.0	ICDO3	Condition
Malignancy	44499665	CNS embryonal tumor, NOS, of cerebellum, NOS	9473/3-C71.6	ICDO3	Condition
Malignancy	44499666	Malignant peripheral nerve sheath tumor, NOS, of spinal cord	9540/3-C72.0	ICDO3	Condition
Malignancy	44499667	Malignant lymphoma, non-Hodgkin, NOS, of rectum, NOS	9591/3-C20.9	ICDO3	Condition
Malignancy	44499668	Malignant lymphoma, non-Hodgkin, NOS, of frontal lobe	9591/3-C71.1	ICDO3	Condition
Malignancy	44499669	Diffuse large B-cell lymphoma, NOS, of base of tongue, NOS	9680/3-C01.9	ICDO3	Condition
Malignancy	44499670	Malignant lymphoma, large B-cell, diffuse, immunoblastic, NOS, of upper lobe, lung	9684/3-C34.1	ICDO3	Condition
Malignancy	44499671	Plasmacytoma, NOS, of retroperitoneum	9731/3-C48.0	ICDO3	Condition
Malignancy	44499672	Plasmacytoma, extramedullary of nasopharynx, NOS	9734/3-C11.9	ICDO3	Condition
Malignancy	44499674	Carcinoma, NOS, of major salivary gland, NOS	8010/3-C08.9	ICDO3	Condition
Malignancy	44499675	Carcinoma, NOS, of nipple	8010/3-C50.0	ICDO3	Condition
Malignancy	44499676	Carcinoma, anaplastic, NOS, of lower lobe, lung	8021/3-C34.3	ICDO3	Condition
Malignancy	44499677	Small cell carcinoma, NOS, of middle third of esophagus	8041/3-C15.4	ICDO3	Condition
Malignancy	44499678	Small cell carcinoma, NOS, of lower lobe, lung	8041/3-C34.3	ICDO3	Condition
Malignancy	44499679	Small cell carcinoma, NOS, of cervix uteri	8041/3-C53.9	ICDO3	Condition
Malignancy	44499681	Papillary squamous cell carcinoma of anterior 2/3 of tongue, NOS	8052/3-C02.3	ICDO3	Condition
Malignancy	44499682	Squamous cell carcinoma, NOS, of tonsillar pillar	8070/3-C09.1	ICDO3	Condition
Malignancy	44499683	Squamous cell carcinoma, NOS, of kidney, NOS	8070/3-C64.9	ICDO3	Condition
Malignancy	44499684	Papillary urothelial carcinoma of dome of bladder	8130/3-C67.1	ICDO3	Condition
Malignancy	44499685	Adenocarcinoma, NOS, of prostate gland	8140/3-C61.9	ICDO3	Condition
Malignancy	44499686	Adenoid cystic carcinoma of middle lobe, lung	8200/3-C34.2	ICDO3	Condition
Malignancy	44499687	Adenocarcinoma in adenomatous polyp of corpus uteri	8210/3-C54.9	ICDO3	Condition
Malignancy	44499688	Bronchiolo-alveolar carcinoma, non-mucinous of upper lobe, lung	8252/3-C34.1	ICDO3	Condition
Malignancy	44499690	Adenocarcinoma in tubulovillous adenoma of body of stomach	8263/3-C16.2	ICDO3	Condition
Malignancy	44499691	Clear cell adenocarcinoma, NOS, of fallopian tube	8310/3-C57.0	ICDO3	Condition
Malignancy	44499692	Poorly differentiated thyroid carcinoma of thyroid gland	8337/3-C73.9	ICDO3	Condition
Malignancy	44499693	Adrenal cortical carcinoma of adrenal gland, NOS	8370/3-C74.9	ICDO3	Condition
Malignancy	44499694	Low grade serous carcinoma of fundus uteri	8460/3-C54.3	ICDO3	Condition
Malignancy	44499695	Signet ring cell carcinoma of body of stomach	8490/3-C16.2	ICDO3	Condition
Malignancy	44499696	Sarcoma, NOS, of vagina, NOS	8800/3-C52.9	ICDO3	Condition
Malignancy	44499697	Choriocarcinoma combined with other germ cell elements of placenta	9101/3-C58.9	ICDO3	Condition
Malignancy	44499698	Oligoastrocytoma, NOS, of frontal lobe	9382/3-C71.1	ICDO3	Condition
Malignancy	44499699	Malignant lymphoma, non-Hodgkin, NOS, of bone of limb, NOS	9591/3-C40.9	ICDO3	Condition
Malignancy	44499700	Diffuse large B-cell lymphoma, NOS, of pharynx, NOS	9680/3-C14.0	ICDO3	Condition
Malignancy	44499701	Diffuse large B-cell lymphoma, NOS, of nervous system, NOS	9680/3-C72.9	ICDO3	Condition
Malignancy	44499702	Diffuse large B-cell lymphoma, NOS, of abdomen, NOS	9680/3-C76.2	ICDO3	Condition
Malignancy	44499703	Follicular lymphoma, NOS, of ileum	9690/3-C17.2	ICDO3	Condition
Malignancy	44499704	Precursor cell lymphoblastic lymphoma, NOS, of intra-abdominal lymph nodes	9727/3-C77.2	ICDO3	Condition
Malignancy	44499705	Plasmacytoma, extramedullary of lymph node, NOS	9734/3-C77.9	ICDO3	Condition
Malignancy	44499706	Waldenstrom macroglobulinemia of bone marrow	9761/3-C42.1	ICDO3	Condition
Malignancy	44499708	Carcinoma, NOS, of floor of mouth, NOS	8010/3-C04.9	ICDO3	Condition
Malignancy	44499709	Large cell carcinoma, NOS, of endometrium	8012/3-C54.1	ICDO3	Condition
Malignancy	44499710	Large cell carcinoma, NOS, of ovary	8012/3-C56.9	ICDO3	Condition
Malignancy	44499711	Carcinoma, undifferentiated, NOS, of upper Gum	8020/3-C03.0	ICDO3	Condition
Malignancy	44499712	Carcinoma, undifferentiated, NOS, of prostate gland	8020/3-C61.9	ICDO3	Condition
Malignancy	44499713	Spindle cell carcinoma, NOS, of cervix uteri	8032/3-C53.9	ICDO3	Condition
Malignancy	44499714	Small cell carcinoma, NOS, of anus, NOS	8041/3-C21.0	ICDO3	Condition
Malignancy	44499715	Non-small cell carcinoma of parotid gland	8046/3-C07.9	ICDO3	Condition
Malignancy	44499716	Verrucous carcinoma, NOS, of dorsal surface of tongue, NOS	8051/3-C02.0	ICDO3	Condition
Malignancy	44499720	Squamous cell carcinoma, keratinizing, NOS, of hypopharynx, NOS	8071/3-C13.9	ICDO3	Condition
Malignancy	44499721	Squamous cell carcinoma, large cell, nonkeratinizing, NOS, of mandible	8072/3-C41.1	ICDO3	Condition
Malignancy	44499722	Basaloid squamous cell carcinoma of rectum, NOS	8083/3-C20.9	ICDO3	Condition
Malignancy	44499723	Basal cell carcinoma, NOS, of skin of lip, NOS	8090/3-C44.0	ICDO3	Condition
Malignancy	44499724	Basal cell carcinoma, NOS, of skin of other and unspecified parts of face	8090/3-C44.3	ICDO3	Condition
Malignancy	44499725	Squamous cell carcinoma, keratinizing, NOS, of kidney, NOS	8071/3-C64.9	ICDO3	Condition
Malignancy	44499726	Squamous cell carcinoma, large cell, nonkeratinizing, NOS, of lung, NOS	8072/3-C34.9	ICDO3	Condition
Malignancy	44499727	Squamous cell carcinoma, spindle cell of external ear	8074/3-C44.2	ICDO3	Condition
Malignancy	44499729	Lymphoepithelial carcinoma of submandibular gland	8082/3-C08.0	ICDO3	Condition
Malignancy	44499730	Lymphoepithelial carcinoma of middle lobe, lung	8082/3-C34.2	ICDO3	Condition
Malignancy	44499731	Transitional cell carcinoma, NOS, of maxillary sinus	8120/3-C31.0	ICDO3	Condition
Malignancy	44499732	Basaloid carcinoma of major salivary gland, NOS	8123/3-C08.9	ICDO3	Condition
Malignancy	44499734	Papillary urothelial carcinoma of prostate gland	8130/3-C61.9	ICDO3	Condition
Malignancy	44499736	Adenocarcinoma, NOS, of labium majus	8140/3-C51.0	ICDO3	Condition
Malignancy	44499737	Adenocarcinoma, NOS, of lymph node, NOS	8140/3-C77.9	ICDO3	Condition
Malignancy	44499738	Insulinoma, NOS, of islets of Langerhans	8151/3-C25.4	ICDO3	Condition
Malignancy	44499739	Cholangiocarcinoma of extrahepatic bile duct	8160/3-C24.0	ICDO3	Condition
Malignancy	44499741	Lepidic adenocarcinoma of lung, NOS	8250/3-C34.9	ICDO3	Condition
Malignancy	44499743	Mixed cell adenocarcinoma of peritoneum, NOS	8323/3-C48.2	ICDO3	Condition
Malignancy	44499744	Endometrioid adenocarcinoma, NOS, of fundus uteri	8380/3-C54.3	ICDO3	Condition
Malignancy	44499745	Apocrine adenocarcinoma of breast, NOS	8401/3-C50.9	ICDO3	Condition
Malignancy	44499746	Serous carcinoma, NOS, of cervix uteri	8441/3-C53.9	ICDO3	Condition
Malignancy	44499747	Mucinous cystadenocarcinoma, NOS, of appendix	8470/3-C18.1	ICDO3	Condition
Malignancy	44499748	Mucinous adenocarcinoma of cardia, NOS	8480/3-C16.0	ICDO3	Condition
Malignancy	44499749	Mucinous adenocarcinoma of cervix uteri	8480/3-C53.9	ICDO3	Condition
Malignancy	44499753	Infiltrating duct mixed with other types of carcinoma of nipple	8523/3-C50.0	ICDO3	Condition
Malignancy	44499754	Adenosquamous carcinoma of rectosigmoid junction	8560/3-C19.9	ICDO3	Condition
Malignancy	44499755	Adenosquamous carcinoma of ampulla of Vater	8560/3-C24.1	ICDO3	Condition
Malignancy	44499756	Adenosquamous carcinoma of uterus, NOS	8560/3-C55.9	ICDO3	Condition
Malignancy	44499758	Low cumulative sun damage melanoma of clitorus	8743/3-C51.2	ICDO3	Condition
Malignancy	44499759	Fascial fibrosarcoma of skin of other and unspecified parts of face	8813/3-C44.3	ICDO3	Condition
Malignancy	44499760	Myxoid liposarcoma of breast, NOS	8852/3-C50.9	ICDO3	Condition
Malignancy	44499761	Leiomyosarcoma, NOS, of epididymis	8890/3-C63.0	ICDO3	Condition
Malignancy	44499762	Rhabdomyosarcoma, NOS, of mandible	8900/3-C41.1	ICDO3	Condition
Malignancy	44499763	Alveolar rhabdomyosarcoma of corpus uteri	8920/3-C54.9	ICDO3	Condition
Malignancy	44499764	Gastrointestinal stromal tumor of fundus of stomach	8936/3-C16.1	ICDO3	Condition
Malignancy	44499765	Mesodermal mixed tumor of ovary	8951/3-C56.9	ICDO3	Condition
Malignancy	44499766	Clear cell sarcoma of kidney of kidney, NOS	8964/3-C64.9	ICDO3	Condition
Malignancy	44499767	Yolk sac tumor, NOS, of descended testis	9071/3-C62.1	ICDO3	Condition
Malignancy	44499768	Choriocarcinoma, NOS, of testis, NOS	9100/3-C62.9	ICDO3	Condition
Malignancy	44499772	Papillary ependymoma of ventricle, NOS	9393/3-C71.5	ICDO3	Condition
Malignancy	44499773	Pleomorphic xanthoastrocytoma, NOS, of frontal lobe	9424/3-C71.1	ICDO3	Condition
Malignancy	44499774	Neuroblastoma, NOS, of brain, NOS	9500/3-C71.9	ICDO3	Condition
Malignancy	44499777	Malignant lymphoma, NOS, of pelvic lymph nodes	9590/3-C77.5	ICDO3	Condition
Malignancy	44499778	Malignant lymphoma, non-Hodgkin, NOS, of esophagus, NOS	9591/3-C15.9	ICDO3	Condition
Malignancy	44499779	Malignant lymphoma, small B lymphocytic, NOS, of cardia, NOS	9670/3-C16.0	ICDO3	Condition
Malignancy	44499780	Diffuse large B-cell lymphoma, NOS, of skin of other and unspecified parts of face	9680/3-C44.3	ICDO3	Condition
Malignancy	44499781	Diffuse large B-cell lymphoma, NOS, of kidney, NOS	9680/3-C64.9	ICDO3	Condition
Malignancy	44499782	Burkitt lymphoma, NOS, of brain, NOS	9687/3-C71.9	ICDO3	Condition
Malignancy	44499783	Follicular lymphoma, NOS, of head of pancreas	9690/3-C25.0	ICDO3	Condition
Malignancy	44499784	Marginal zone B-cell lymphoma, NOS, of small intestine, NOS	9699/3-C17.9	ICDO3	Condition
Malignancy	44499785	Marginal zone B-cell lymphoma, NOS, of ascending colon	9699/3-C18.2	ICDO3	Condition
Malignancy	44499786	NK/T-cell lymphoma, nasal and nasal type of skin of other and unspecified parts of face	9719/3-C44.3	ICDO3	Condition
Malignancy	44499787	Neoplasm, malignant of head, face or neck, NOS	8000/3-C76.0	ICDO3	Condition
Malignancy	44499789	Carcinoma, anaplastic, NOS, of head of pancreas	8021/3-C25.0	ICDO3	Condition
Malignancy	44499790	Papillary carcinoma, NOS, of nipple	8050/3-C50.0	ICDO3	Condition
Malignancy	44499791	Papillary squamous cell carcinoma of vulva, NOS	8052/3-C51.9	ICDO3	Condition
Malignancy	44499792	Squamous cell carcinoma, keratinizing, NOS, of thoracic esophagus	8071/3-C15.1	ICDO3	Condition
Malignancy	44499793	Squamous cell carcinoma, keratinizing, NOS, of dome of bladder	8071/3-C67.1	ICDO3	Condition
Malignancy	44499794	Squamous cell carcinoma, large cell, nonkeratinizing, NOS, of upper lobe, lung	8072/3-C34.1	ICDO3	Condition
Malignancy	44499795	Squamous cell carcinoma, spindle cell of border of tongue	8074/3-C02.1	ICDO3	Condition
Malignancy	44499796	Lymphoepithelial carcinoma of base of tongue, NOS	8082/3-C01.9	ICDO3	Condition
Malignancy	44499797	Basaloid squamous cell carcinoma of glottis	8083/3-C32.0	ICDO3	Condition
Malignancy	44499798	Basal cell carcinoma, NOS, of eyelid	8090/3-C44.1	ICDO3	Condition
Malignancy	44499801	Adenocarcinoma, NOS, of urachus	8140/3-C67.7	ICDO3	Condition
Malignancy	44499802	Adenocarcinoma, intestinal type of duodenum	8144/3-C17.0	ICDO3	Condition
Malignancy	44499803	Carcinoma, diffuse type of cardia, NOS	8145/3-C16.0	ICDO3	Condition
Malignancy	44499804	Adenoid cystic carcinoma of submandibular gland	8200/3-C08.0	ICDO3	Condition
Malignancy	44499805	Tubular adenocarcinoma of nipple	8211/3-C50.0	ICDO3	Condition
Malignancy	44499806	Neuroendocrine tumor, NOS, of gastrointestinal tract, NOS	8240/3-C26.9	ICDO3	Condition
Malignancy	44499807	Neuroendocrine carcinoma, NOS, of duodenum	8246/3-C17.0	ICDO3	Condition
Malignancy	44499808	Neuroendocrine carcinoma, NOS, of pineal gland	8246/3-C75.3	ICDO3	Condition
Malignancy	44499809	Adenocarcinoma with mixed subtypes of corpus uteri	8255/3-C54.9	ICDO3	Condition
Malignancy	44499811	Granular cell carcinoma of ovary	8320/3-C56.9	ICDO3	Condition
Malignancy	44499812	Mixed cell adenocarcinoma of endometrium	8323/3-C54.1	ICDO3	Condition
Malignancy	44499813	Ceruminous adenocarcinoma of parotid gland	8420/3-C07.9	ICDO3	Condition
Malignancy	44499814	Mucoepidermoid carcinoma of cheeck mucosa	8430/3-C06.0	ICDO3	Condition
Malignancy	44499815	Signet ring cell carcinoma of esophagus, NOS	8490/3-C15.9	ICDO3	Condition
Malignancy	44499816	Signet ring cell carcinoma of small intestine, NOS	8490/3-C17.9	ICDO3	Condition
Malignancy	44499817	Signet ring cell carcinoma of endocervix	8490/3-C53.0	ICDO3	Condition
Malignancy	44499818	Infiltrating duct carcinoma, NOS, of lower-outer quadrant of breast	8500/3-C50.5	ICDO3	Condition
Malignancy	44499819	Polymorphous adenocarcinoma of retromolar area	8525/3-C06.2	ICDO3	Condition
Malignancy	44499820	Adenocarcinoma with neuroendocrine differentiation of prostate gland	8574/3-C61.9	ICDO3	Condition
Malignancy	44499821	Hepatoid adenocarcinoma of greater curvature of stomach, NOS	8576/3-C16.6	ICDO3	Condition
Malignancy	44499822	Paraganglioma, NOS, of autonomic nervous system, NOS	8680/3-C47.9	ICDO3	Condition
Malignancy	44499823	Paraganglioma, NOS, of lateral wall of bladder	8680/3-C67.2	ICDO3	Condition
Malignancy	44499824	Malignant melanoma, NOS, of eye, NOS	8720/3-C69.9	ICDO3	Condition
Malignancy	44499825	Desmoplastic melanoma, NOS, of skin of other and unspecified parts of face	8745/3-C44.3	ICDO3	Condition
Malignancy	44499826	Epithelioid cell melanoma of skin of scalp and neck	8771/3-C44.4	ICDO3	Condition
Malignancy	44499827	Spindle cell sarcoma of jejunum	8801/3-C17.1	ICDO3	Condition
Malignancy	44499828	Malignant fibrous histiocytoma of adrenal gland, NOS	8830/3-C74.9	ICDO3	Condition
Malignancy	44499829	Liposarcoma, well differentiated, NOS, of testis, NOS	8851/3-C62.9	ICDO3	Condition
Malignancy	44499830	Leiomyosarcoma, NOS, of main bronchus	8890/3-C34.0	ICDO3	Condition
Malignancy	44499831	Epithelioid leiomyosarcoma of uterus, NOS	8891/3-C55.9	ICDO3	Condition
Malignancy	44499832	Mixed tumor, malignant, NOS, of bladder, NOS	8940/3-C67.9	ICDO3	Condition
Malignancy	44499833	Carcinosarcoma, NOS, of lower third of esophagus	8980/3-C15.5	ICDO3	Condition
Malignancy	44499834	Mesothelioma, malignant of peritoneum, NOS	9050/3-C48.2	ICDO3	Condition
Malignancy	44499836	Mixed germ cell tumor of anterior mediastinum	9085/3-C38.1	ICDO3	Condition
Malignancy	44499837	Hemangiopericytoma, malignant of nervous system, NOS	9150/3-C72.9	ICDO3	Condition
Malignancy	44499838	Chordoma, NOS, of vertebral column	9370/3-C41.2	ICDO3	Condition
Malignancy	44499840	Ependymoma, NOS, of nervous system, NOS	9391/3-C72.9	ICDO3	Condition
Malignancy	44499841	Protoplasmic astrocytoma of frontal lobe	9410/3-C71.1	ICDO3	Condition
Malignancy	44499843	Pleomorphic xanthoastrocytoma, NOS, of parietal lobe	9424/3-C71.3	ICDO3	Condition
Malignancy	44499846	Hodgkin lymphoma, NOS, of fundus of stomach	9650/3-C16.1	ICDO3	Condition
Malignancy	44499847	Hodgkin lymphoma, mixed cellularity, NOS, of nasopharynx, NOS	9652/3-C11.9	ICDO3	Condition
Malignancy	44499848	Hodgkin lymphoma, mixed cellularity, NOS, of pelvic lymph nodes	9652/3-C77.5	ICDO3	Condition
Malignancy	44499849	Mantle cell lymphoma of gastrointestinal tract, NOS	9673/3-C26.9	ICDO3	Condition
Malignancy	44499850	Mediastinal large B-cell lymphoma of anterior mediastinum	9679/3-C38.1	ICDO3	Condition
Malignancy	44499851	Mediastinal large B-cell lymphoma of thorax, NOS	9679/3-C76.1	ICDO3	Condition
Malignancy	44499852	Diffuse large B-cell lymphoma, NOS, of lingual tonsil	9680/3-C02.4	ICDO3	Condition
Malignancy	44499853	Diffuse large B-cell lymphoma, NOS, of nasopharynx, NOS	9680/3-C11.9	ICDO3	Condition
Malignancy	44499854	Malignant lymphoma, large B-cell, diffuse, immunoblastic, NOS, of frontal lobe	9684/3-C71.1	ICDO3	Condition
Malignancy	44499855	Malignant lymphoma, large B-cell, diffuse, immunoblastic, NOS, of lymph node, NOS	9684/3-C77.9	ICDO3	Condition
Malignancy	44499856	Follicular lymphoma, NOS, of spinal cord	9690/3-C72.0	ICDO3	Condition
Malignancy	44499857	Follicular lymphoma, grade 2 of breast, NOS	9691/3-C50.9	ICDO3	Condition
Malignancy	44499858	Marginal zone B-cell lymphoma, NOS, of transverse colon	9699/3-C18.4	ICDO3	Condition
Malignancy	44499859	Angioimmunoblastic T-cell lymphoma of lymph node, NOS	9705/3-C77.9	ICDO3	Condition
Malignancy	44499860	Precursor cell lymphoblastic lymphoma, NOS, of intrathoracic lymph nodes	9727/3-C77.1	ICDO3	Condition
Malignancy	44499861	B lymphoblastic leukemia/lymphoma with t(9;22)(q34;q11.2); BCR-ABL1 of bone marrow	9812/3-C42.1	ICDO3	Condition
Malignancy	44499862	Lymphoid leukemia, NOS, of bone marrow	9820/3-C42.1	ICDO3	Condition
Malignancy	44499863	Large cell neuroendocrine carcinoma of lower lobe, lung	8013/3-C34.3	ICDO3	Condition
Malignancy	44499864	Large cell neuroendocrine carcinoma of prostate gland	8013/3-C61.9	ICDO3	Condition
Malignancy	44499865	Carcinoma, undifferentiated, NOS, of rectum, NOS	8020/3-C20.9	ICDO3	Condition
Malignancy	44499866	Pleomorphic carcinoma of lower lobe, lung	8022/3-C34.3	ICDO3	Condition
Malignancy	44499867	Spindle cell carcinoma, NOS, of upper-outer quadrant of breast	8032/3-C50.4	ICDO3	Condition
Malignancy	44499868	Small cell carcinoma, NOS, of pancreas, NOS	8041/3-C25.9	ICDO3	Condition
Malignancy	44499869	Papillary squamous cell carcinoma of glottis	8052/3-C32.0	ICDO3	Condition
Malignancy	44499872	Squamous cell carcinoma, NOS, of thymus	8070/3-C37.9	ICDO3	Condition
Malignancy	44499873	Squamous cell carcinoma, keratinizing, NOS, of cheeck mucosa	8071/3-C06.0	ICDO3	Condition
Malignancy	44499874	Squamous cell carcinoma, keratinizing, NOS, of tonsil, NOS	8071/3-C09.9	ICDO3	Condition
Malignancy	44499875	Squamous cell carcinoma, keratinizing, NOS, of cardia, NOS	8071/3-C16.0	ICDO3	Condition
Malignancy	44499876	Squamous cell carcinoma, large cell, nonkeratinizing, NOS, of head, face or neck, NOS	8072/3-C76.0	ICDO3	Condition
Malignancy	44499877	Squamous cell carcinoma, spindle cell of head, face or neck, NOS	8074/3-C76.0	ICDO3	Condition
Malignancy	44499879	Lymphoepithelial carcinoma of soft palate, NOS	8082/3-C05.1	ICDO3	Condition
Malignancy	44499880	Lymphoepithelial carcinoma of superior wall of nasopharynx	8082/3-C11.0	ICDO3	Condition
Malignancy	44499881	Adenocarcinoma, NOS, of intrahepatic bile duct	8140/3-C22.1	ICDO3	Condition
Malignancy	44499882	Adenocarcinoma, NOS, of upper lobe, lung	8140/3-C34.1	ICDO3	Condition
Malignancy	44499883	Scirrhous adenocarcinoma of tail of pancreas	8141/3-C25.2	ICDO3	Condition
Malignancy	44499884	Adenocarcinoma, intestinal type of cardia, NOS	8144/3-C16.0	ICDO3	Condition
Malignancy	44499885	Pancreatic neuroendocrine tumor, nonfunctioning of tail of pancreas	8150/3-C25.2	ICDO3	Condition
Malignancy	44499886	Adenoid cystic carcinoma of floor of mouth, NOS	8200/3-C04.9	ICDO3	Condition
Malignancy	44499888	Neuroendocrine tumor, NOS, of cecum	8240/3-C18.0	ICDO3	Condition
Malignancy	44499889	Adenocarcinoma of lung, mixed mucinous and non-mucinous of lower lobe, lung	8254/3-C34.3	ICDO3	Condition
Malignancy	44499890	Adenocarcinoma with mixed subtypes of cecum	8255/3-C18.0	ICDO3	Condition
Malignancy	44499891	Adenocarcinoma with mixed subtypes of urethra	8255/3-C68.0	ICDO3	Condition
Malignancy	44499892	Adenocarcinoma in tubulovillous adenoma of hepatic flexure of colon	8263/3-C18.3	ICDO3	Condition
Malignancy	44499893	Adenocarcinoma in tubulovillous adenoma of rectum, NOS	8263/3-C20.9	ICDO3	Condition
Malignancy	44499894	Mucoepidermoid carcinoma of nasopharynx, NOS	8430/3-C11.9	ICDO3	Condition
Malignancy	44499895	Mucinous adenocarcinoma of accessory sinus, NOS	8480/3-C31.9	ICDO3	Condition
Malignancy	44499896	Mucinous adenocarcinoma of dome of bladder	8480/3-C67.1	ICDO3	Condition
Malignancy	44499897	Mucin-producing adenocarcinoma of extrahepatic bile duct	8481/3-C24.0	ICDO3	Condition
Malignancy	44499898	Medullary carcinoma, NOS, of lower lobe, lung	8510/3-C34.3	ICDO3	Condition
Malignancy	44499899	Acinar cell carcinoma of cheeck mucosa	8550/3-C06.0	ICDO3	Condition
Malignancy	44499900	Adenosquamous carcinoma of upper lobe, lung	8560/3-C34.1	ICDO3	Condition
Malignancy	44499901	Adenocarcinoma with squamous metaplasia of endometrium	8570/3-C54.1	ICDO3	Condition
Malignancy	44499902	Thymoma, type B1 of thymus	8583/3-C37.9	ICDO3	Condition
Malignancy	44499903	Malignant melanoma, NOS, of orbit, NOS	8720/3-C69.6	ICDO3	Condition
Malignancy	44499904	Sarcoma, NOS, of small intestine, NOS	8800/3-C17.9	ICDO3	Condition
Malignancy	44499905	Sarcoma, NOS, of brain, NOS	8800/3-C71.9	ICDO3	Condition
Malignancy	44499906	Alveolar rhabdomyosarcoma of parotid gland	8920/3-C07.9	ICDO3	Condition
Malignancy	44499907	Mesenchymoma, malignant of lower lobe, lung	8990/3-C34.3	ICDO3	Condition
Malignancy	44499908	Epithelioid mesothelioma, malignant of specified parts of peritoneum	9052/3-C48.1	ICDO3	Condition
Malignancy	44499909	Germinoma of pituitary gland	9064/3-C75.1	ICDO3	Condition
Malignancy	44499910	Mesonephroma, malignant of endocervix	9110/3-C53.0	ICDO3	Condition
Malignancy	44499911	Telangiectatic osteosarcoma of vertebral column	9183/3-C41.2	ICDO3	Condition
Malignancy	44499912	Chondrosarcoma, NOS, of brain, NOS	9220/3-C71.9	ICDO3	Condition
Malignancy	44499913	Oligodendroglioma, anaplastic, NOS, of temporal lobe	9451/3-C71.2	ICDO3	Condition
Malignancy	44499914	Malignant peripheral nerve sheath tumor, NOS, of autonomic nervous system, NOS	9540/3-C47.9	ICDO3	Condition
Malignancy	44499915	Clear cell adenocarcinoma, NOS, of upper lobe, lung	8310/3-C34.1	ICDO3	Condition
Malignancy	44499916	Clear cell adenocarcinoma, NOS, of cervix uteri	8310/3-C53.9	ICDO3	Condition
Malignancy	44499917	Endometrioid adenocarcinoma, NOS, of vagina, NOS	8380/3-C52.9	ICDO3	Condition
Malignancy	44499918	Endometrioid adenocarcinoma, NOS, of pelvis, NOS	8380/3-C76.3	ICDO3	Condition
Malignancy	44499919	Sebaceous carcinoma of skin of scalp and neck	8410/3-C44.4	ICDO3	Condition
Malignancy	44499920	Mucinous adenocarcinoma of stomach, NOS	8480/3-C16.9	ICDO3	Condition
Malignancy	44499921	Mucinous adenocarcinoma of descending colon	8480/3-C18.6	ICDO3	Condition
Malignancy	44499922	Infiltrating duct and lobular carcinoma of central portion of breast	8522/3-C50.1	ICDO3	Condition
Malignancy	44499923	Epithelial-myoepithelial carcinoma of submandibular gland	8562/3-C08.0	ICDO3	Condition
Malignancy	44499924	Amelanotic melanoma of skin of other and unspecified parts of face	8730/3-C44.3	ICDO3	Condition
Malignancy	44499925	Malignant melanoma in junctional nevus of external ear	8740/3-C44.2	ICDO3	Condition
Malignancy	44499926	Malignant Spitz tumor of choroid	8770/3-C69.3	ICDO3	Condition
Malignancy	44499927	Epithelioid cell melanoma of brain, NOS	8771/3-C71.9	ICDO3	Condition
Malignancy	44499928	Malignant fibrous histiocytoma of accessory sinus, NOS	8830/3-C31.9	ICDO3	Condition
Malignancy	44499929	Malignant fibrous histiocytoma of skin of trunk	8830/3-C44.5	ICDO3	Condition
Malignancy	44499930	Gastrointestinal stromal tumor of cecum	8936/3-C18.0	ICDO3	Condition
Malignancy	44499931	Synovial sarcoma, spindle cell of middle lobe, lung	9041/3-C34.2	ICDO3	Condition
Malignancy	44499932	Embryonal carcinoma, NOS, of retroperitoneum	9070/3-C48.0	ICDO3	Condition
Malignancy	44499933	Yolk sac tumor, NOS, of mediastinum, NOS	9071/3-C38.3	ICDO3	Condition
Malignancy	44499934	Glioblastoma, NOS, of ventricle, NOS	9440/3-C71.5	ICDO3	Condition
Malignancy	44499935	Oligodendroglioma, anaplastic, NOS, of brain, NOS	9451/3-C71.9	ICDO3	Condition
Malignancy	44499936	Malignant lymphoma, non-Hodgkin, NOS, of skin of trunk	9591/3-C44.5	ICDO3	Condition
Malignancy	44499937	Malignant lymphoma, non-Hodgkin, NOS, of upper-outer quadrant of breast	9591/3-C50.4	ICDO3	Condition
Malignancy	44499938	Hodgkin lymphoma, nodular sclerosis, grade 1 of small intestine, NOS	9665/3-C17.9	ICDO3	Condition
Malignancy	44499939	Hodgkin lymphoma, nodular sclerosis, grade 1 of lymph node, NOS	9665/3-C77.9	ICDO3	Condition
Malignancy	44499940	Malignant lymphoma, small B lymphocytic, NOS, of ileum	9670/3-C17.2	ICDO3	Condition
Malignancy	44499941	Lymphoplasmacytic lymphoma of upper lobe, lung	9671/3-C34.1	ICDO3	Condition
Malignancy	44499942	Mantle cell lymphoma of waldeyer ring	9673/3-C14.2	ICDO3	Condition
Malignancy	44499943	Diffuse large B-cell lymphoma, NOS, of external lower lip	9680/3-C00.1	ICDO3	Condition
Malignancy	44499944	Diffuse large B-cell lymphoma, NOS, of soft palate, NOS	9680/3-C05.1	ICDO3	Condition
Malignancy	44499945	Follicular lymphoma, grade 1 of submandibular gland	9695/3-C08.0	ICDO3	Condition
Malignancy	44499946	Pseudosarcomatous carcinoma of glottis	8033/3-C32.0	ICDO3	Condition
Malignancy	44499947	Pseudosarcomatous carcinoma of lower lobe, lung	8033/3-C34.3	ICDO3	Condition
Malignancy	44499948	Small cell carcinoma, NOS, of thoracic esophagus	8041/3-C15.1	ICDO3	Condition
Malignancy	44499953	Squamous cell carcinoma, NOS, of pharynx, NOS	8070/3-C14.0	ICDO3	Condition
Malignancy	44499954	Squamous cell carcinoma, NOS, of lower third of esophagus	8070/3-C15.5	ICDO3	Condition
Malignancy	44499955	Squamous cell carcinoma, keratinizing, NOS, of anterior 2/3 of tongue, NOS	8071/3-C02.3	ICDO3	Condition
Malignancy	44499956	Squamous cell carcinoma, keratinizing, NOS, of retromolar area	8071/3-C06.2	ICDO3	Condition
Malignancy	44499957	Squamous cell carcinoma, keratinizing, NOS, of penis, NOS	8071/3-C60.9	ICDO3	Condition
Malignancy	44499958	Squamous cell carcinoma, microinvasive of retromolar area	8076/3-C06.2	ICDO3	Condition
Malignancy	44499960	Basosquamous carcinoma of base of tongue, NOS	8094/3-C01.9	ICDO3	Condition
Malignancy	44499961	Basosquamous carcinoma of anal canal	8094/3-C21.1	ICDO3	Condition
Malignancy	44499962	Papillary urothelial carcinoma of urethra	8130/3-C68.0	ICDO3	Condition
Malignancy	44499963	Adenocarcinoma, NOS, of trachea	8140/3-C33.9	ICDO3	Condition
Malignancy	44499964	Linitis plastica of fundus of stomach	8142/3-C16.1	ICDO3	Condition
Malignancy	44499965	Adenocarcinoma with mixed subtypes of body of pancreas	8255/3-C25.1	ICDO3	Condition
Malignancy	44499966	Villous adenocarcinoma of rectosigmoid junction	8262/3-C19.9	ICDO3	Condition
Malignancy	44499967	Follicular adenocarcinoma, trabecular of thyroid gland	8332/3-C73.9	ICDO3	Condition
Malignancy	44499968	Mucoepidermoid carcinoma of mouth, NOS	8430/3-C06.9	ICDO3	Condition
Malignancy	44499969	Mucinous adenocarcinoma of lateral wall of bladder	8480/3-C67.2	ICDO3	Condition
Malignancy	44499970	Mucin-producing adenocarcinoma of bladder neck	8481/3-C67.5	ICDO3	Condition
Malignancy	44499971	Signet ring cell carcinoma of lesser curvature of stomach, NOS	8490/3-C16.5	ICDO3	Condition
Malignancy	44499972	Infiltrating duct carcinoma, NOS, of upper-inner quadrant of breast	8500/3-C50.2	ICDO3	Condition
Malignancy	44499973	Intraductal papillary adenocarcinoma with invasion of breast, NOS	8503/3-C50.9	ICDO3	Condition
Malignancy	44499974	Medullary carcinoma with lymphoid stroma of upper-outer quadrant of breast	8512/3-C50.4	ICDO3	Condition
Malignancy	44499975	Paget disease and intraductal carcinoma of breast of lower-inner quadrant of breast	8543/3-C50.3	ICDO3	Condition
Malignancy	44499976	Acinar cell carcinoma of nasal cavity	8550/3-C30.0	ICDO3	Condition
Malignancy	44499977	Adenosquamous carcinoma of head of pancreas	8560/3-C25.0	ICDO3	Condition
Malignancy	44499978	Nodular melanoma of scrotum, NOS	8721/3-C63.2	ICDO3	Condition
Malignancy	44499979	Malignant Spitz tumor of orbit, NOS	8770/3-C69.6	ICDO3	Condition
Malignancy	44499980	Leiomyosarcoma, NOS, of spermatic cord	8890/3-C63.1	ICDO3	Condition
Malignancy	44499981	Embryonal rhabdomyosarcoma, NOS, of mouth, NOS	8910/3-C06.9	ICDO3	Condition
Malignancy	44499982	Gastrointestinal stromal tumor of pylorus	8936/3-C16.4	ICDO3	Condition
Malignancy	44499983	Mullerian mixed tumor of corpus uteri	8950/3-C54.9	ICDO3	Condition
Malignancy	44499984	Hemangiopericytoma, malignant of cerebellum, NOS	9150/3-C71.6	ICDO3	Condition
Malignancy	44499985	Ependymoma, anaplastic of cerebrum	9392/3-C71.0	ICDO3	Condition
Malignancy	44499986	Oligodendroglioma, anaplastic, NOS, of frontal lobe	9451/3-C71.1	ICDO3	Condition
Malignancy	44499987	Medulloblastoma, NOS, of brain, NOS	9470/3-C71.9	ICDO3	Condition
Malignancy	44499988	Ganglioglioma, anaplastic of brain, NOS	9505/3-C71.9	ICDO3	Condition
Malignancy	44499989	Retinoblastoma, undifferentiated of retina	9512/3-C69.2	ICDO3	Condition
Malignancy	44499990	Malignant lymphoma, NOS, of cerebellum, NOS	9590/3-C71.6	ICDO3	Condition
Malignancy	44499991	Malignant lymphoma, non-Hodgkin, NOS, of parietal lobe	9591/3-C71.3	ICDO3	Condition
Malignancy	44499992	Marginal zone B-cell lymphoma, NOS, of skin, NOS	9699/3-C44.9	ICDO3	Condition
Malignancy	44499993	Mature T-cell lymphoma, NOS, of parietal lobe	9702/3-C71.3	ICDO3	Condition
Malignancy	44499994	Langerhans cell histiocytosis, disseminated of bone marrow	9754/3-C42.1	ICDO3	Condition
Malignancy	44499995	Neoplasm, malignant of pelvic lymph nodes	8000/3-C77.5	ICDO3	Condition
Malignancy	44499996	Neoplasm, malignant, uncertain whether primary or metastatic of ovary	8000/9-C56.9	ICDO3	Condition
Malignancy	44499997	Carcinoma, NOS, of testis, NOS	8010/3-C62.9	ICDO3	Condition
Malignancy	44499998	Large cell carcinoma, NOS, of head of pancreas	8012/3-C25.0	ICDO3	Condition
Malignancy	44499999	Large cell neuroendocrine carcinoma of head of pancreas	8013/3-C25.0	ICDO3	Condition
Malignancy	44500000	Small cell carcinoma, NOS, of middle lobe, lung	8041/3-C34.2	ICDO3	Condition
Malignancy	44500001	Small cell carcinoma, intermediate cell of lung, NOS	8044/3-C34.9	ICDO3	Condition
Malignancy	44500002	Papillary carcinoma, NOS, of kidney, NOS	8050/3-C64.9	ICDO3	Condition
Malignancy	44500004	Squamous cell carcinoma, NOS, of dorsal surface of tongue, NOS	8070/3-C02.0	ICDO3	Condition
Malignancy	44500005	Squamous cell carcinoma, NOS, of vestibule of mouth	8070/3-C06.1	ICDO3	Condition
Malignancy	44500006	Squamous cell carcinoma, NOS, of ethmoid sinus	8070/3-C31.1	ICDO3	Condition
Malignancy	44500007	Squamous cell carcinoma, NOS, of uterus, NOS	8070/3-C55.9	ICDO3	Condition
Malignancy	44500008	Squamous cell carcinoma, NOS, of ureteric orifice	8070/3-C67.6	ICDO3	Condition
Malignancy	44500009	Squamous cell carcinoma, keratinizing, NOS, of thymus	8071/3-C37.9	ICDO3	Condition
Malignancy	44500011	Adenocarcinoma, NOS, of tail of pancreas	8140/3-C25.2	ICDO3	Condition
Malignancy	44500012	Adenocarcinoma, intestinal type of pylorus	8144/3-C16.4	ICDO3	Condition
Malignancy	44500013	Adenocarcinoma, intestinal type of ethmoid sinus	8144/3-C31.1	ICDO3	Condition
Malignancy	44500014	Pancreatic neuroendocrine tumor, nonfunctioning of other specified parts of pancreas	8150/3-C25.7	ICDO3	Condition
Malignancy	44500015	Combined hepatocellular carcinoma and cholangiocarcinoma of liver	8180/3-C22.0	ICDO3	Condition
Malignancy	44500016	Adenoid cystic carcinoma of lower-outer quadrant of breast	8200/3-C50.5	ICDO3	Condition
Malignancy	44500018	Cribriform carcinoma, NOS, of sigmoid colon	8201/3-C18.7	ICDO3	Condition
Malignancy	44500019	Adenocarcinoma in adenomatous polyp of appendix	8210/3-C18.1	ICDO3	Condition
Malignancy	44500020	Neuroendocrine tumor, NOS, of fundus of stomach	8240/3-C16.1	ICDO3	Condition
Malignancy	44500021	Neuroendocrine tumor, NOS, of lesser curvature of stomach, NOS	8240/3-C16.5	ICDO3	Condition
Malignancy	44500022	Neuroendocrine tumor, NOS, of tail of pancreas	8240/3-C25.2	ICDO3	Condition
Malignancy	44500023	Neuroendocrine tumor, NOS, of ovary	8240/3-C56.9	ICDO3	Condition
Malignancy	44500024	Adenocarcinoma with mixed subtypes of tail of pancreas	8255/3-C25.2	ICDO3	Condition
Malignancy	44500026	Adenocarcinoma in villous adenoma of hepatic flexure of colon	8261/3-C18.3	ICDO3	Condition
Malignancy	44500027	Adenocarcinoma in tubulovillous adenoma of ileum	8263/3-C17.2	ICDO3	Condition
Malignancy	44500028	Clear cell adenocarcinoma, NOS, of parotid gland	8310/3-C07.9	ICDO3	Condition
Malignancy	44500029	Clear cell adenocarcinoma, NOS, of liver	8310/3-C22.0	ICDO3	Condition
Malignancy	44500030	Clear cell adenocarcinoma, NOS, of bladder, NOS	8310/3-C67.9	ICDO3	Condition
Malignancy	44500031	Sweat gland adenocarcinoma of skin of trunk	8400/3-C44.5	ICDO3	Condition
Malignancy	44500032	Mucoepidermoid carcinoma of base of tongue, NOS	8430/3-C01.9	ICDO3	Condition
Malignancy	44500033	Serous carcinoma, NOS, of uterine adnexa	8441/3-C57.4	ICDO3	Condition
Malignancy	44500034	Mucinous adenocarcinoma of pancreas, NOS	8480/3-C25.9	ICDO3	Condition
Malignancy	44500035	Mucinous adenocarcinoma of peritoneum, NOS	8480/3-C48.2	ICDO3	Condition
Malignancy	44500036	Mucinous adenocarcinoma of corpus uteri	8480/3-C54.9	ICDO3	Condition
Malignancy	44500037	Mucin-producing adenocarcinoma of rectosigmoid junction	8481/3-C19.9	ICDO3	Condition
Malignancy	44500039	Metaplastic carcinoma, NOS, of breast, NOS	8575/3-C50.9	ICDO3	Condition
Malignancy	44500040	Mature T-cell lymphoma, NOS, of intra-abdominal lymph nodes	9702/3-C77.2	ICDO3	Condition
Malignancy	44500041	Angioimmunoblastic T-cell lymphoma of skin, NOS	9705/3-C44.9	ICDO3	Condition
Malignancy	44500042	Primary cutaneous anaplastic large cell lymphoma of skin of trunk	9718/3-C44.5	ICDO3	Condition
Malignancy	44500043	NK/T-cell lymphoma, nasal and nasal type of sphenoid sinus	9719/3-C31.3	ICDO3	Condition
Malignancy	44500044	B lymphoblastic leukemia/lymphoma with t(v;11q23); MLL rearranged of bone marrow	9813/3-C42.1	ICDO3	Condition
Malignancy	44500045	Prolymphocytic leukemia, T-cell type of bone marrow	9834/3-C42.1	ICDO3	Condition
Malignancy	44500046	Neoplasm, malignant of other specified parts of pancreas	8000/3-C25.7	ICDO3	Condition
Malignancy	44500047	Carcinoma, NOS, of ovary	8010/3-C56.9	ICDO3	Condition
Malignancy	44500048	Large cell neuroendocrine carcinoma of middle lobe, lung	8013/3-C34.2	ICDO3	Condition
Malignancy	44500049	Small cell carcinoma, NOS, of gallbladder	8041/3-C23.9	ICDO3	Condition
Malignancy	44500050	Combined small cell carcinoma of nasal cavity	8045/3-C30.0	ICDO3	Condition
Malignancy	44500051	Verrucous carcinoma, NOS, of skin of trunk	8051/3-C44.5	ICDO3	Condition
Malignancy	44500056	Adenocarcinoma, NOS, of vagina, NOS	8140/3-C52.9	ICDO3	Condition
Malignancy	44500057	Adenocarcinoma, NOS, of ovary	8140/3-C56.9	ICDO3	Condition
Malignancy	44500058	Adenocarcinoma, NOS, of urethra	8140/3-C68.0	ICDO3	Condition
Malignancy	44500059	Adenocarcinoma in adenomatous polyposis coli of colon, NOS	8220/3-C18.9	ICDO3	Condition
Malignancy	44500060	Adenocarcinoma in multiple adenomatous polyps of sigmoid colon	8221/3-C18.7	ICDO3	Condition
Malignancy	44500061	Solid carcinoma, NOS, of upper lobe, lung	8230/3-C34.1	ICDO3	Condition
Malignancy	44500062	Neuroendocrine tumor, NOS, of ampulla of Vater	8240/3-C24.1	ICDO3	Condition
Malignancy	44500063	Goblet cell carcinoid of appendix	8243/3-C18.1	ICDO3	Condition
Malignancy	44500064	Neuroendocrine carcinoma, NOS, of islets of Langerhans	8246/3-C25.4	ICDO3	Condition
Malignancy	44500065	Follicular adenocarcinoma, well differentiated of thyroid gland	8331/3-C73.9	ICDO3	Condition
Malignancy	44500066	Serous carcinoma, NOS, of endometrium	8441/3-C54.1	ICDO3	Condition
Malignancy	44500067	Serous carcinoma, NOS, of fallopian tube	8441/3-C57.0	ICDO3	Condition
Malignancy	44500068	Low grade serous carcinoma of corpus uteri	8460/3-C54.9	ICDO3	Condition
Malignancy	44500069	Papillary mucinous cystadenocarcinoma of ovary	8471/3-C56.9	ICDO3	Condition
Malignancy	44500070	Mucinous adenocarcinoma of parotid gland	8480/3-C07.9	ICDO3	Condition
Malignancy	44500071	Mucinous adenocarcinoma of rectum, NOS	8480/3-C20.9	ICDO3	Condition
Malignancy	44500072	Mucinous adenocarcinoma of upper lobe, lung	8480/3-C34.1	ICDO3	Condition
Malignancy	44500073	Mucinous adenocarcinoma of pelvis, NOS	8480/3-C76.3	ICDO3	Condition
Malignancy	44500074	Signet ring cell carcinoma of upper third of esophagus	8490/3-C15.3	ICDO3	Condition
Malignancy	44500076	Infiltrating duct carcinoma, NOS, of other specified parts of pancreas	8500/3-C25.7	ICDO3	Condition
Malignancy	44500078	Infiltrating duct mixed with other types of carcinoma of head of pancreas	8523/3-C25.0	ICDO3	Condition
Malignancy	44500079	Acinar cell carcinoma of major salivary gland, NOS	8550/3-C08.9	ICDO3	Condition
Malignancy	44500080	Acinar cell carcinoma of upper-outer quadrant of breast	8550/3-C50.4	ICDO3	Condition
Malignancy	44500081	Adenosquamous carcinoma of tongue, NOS	8560/3-C02.9	ICDO3	Condition
Malignancy	44500082	Adenosquamous carcinoma of transverse colon	8560/3-C18.4	ICDO3	Condition
Malignancy	44500083	Leydig cell tumor, malignant of descended testis	8650/3-C62.1	ICDO3	Condition
Malignancy	44500084	Sarcoma, NOS, of endometrium	8800/3-C54.1	ICDO3	Condition
Malignancy	44500085	Spindle cell sarcoma of conjunctiva	8801/3-C69.0	ICDO3	Condition
Malignancy	44500086	Rhabdomyosarcoma, NOS, of lower lobe, lung	8900/3-C34.3	ICDO3	Condition
Malignancy	44500087	Embryonal rhabdomyosarcoma, NOS, of extrahepatic bile duct	8910/3-C24.0	ICDO3	Condition
Malignancy	44500088	Embryonal rhabdomyosarcoma, NOS, of heart	8910/3-C38.0	ICDO3	Condition
Malignancy	44500089	Gastrointestinal stromal tumor of stomach, NOS	8936/3-C16.9	ICDO3	Condition
Malignancy	44500090	Mixed tumor, malignant, NOS, of parotid gland	8940/3-C07.9	ICDO3	Condition
Malignancy	44500091	Mullerian mixed tumor of endocervix	8950/3-C53.0	ICDO3	Condition
Malignancy	44500092	Carcinosarcoma, NOS, of cervix uteri	8980/3-C53.9	ICDO3	Condition
Malignancy	44500093	Mesothelioma, malignant of ovary	9050/3-C56.9	ICDO3	Condition
Malignancy	44500094	Mesonephroma, malignant of urethra	9110/3-C68.0	ICDO3	Condition
Malignancy	44500095	Hemangiosarcoma of thyroid gland	9120/3-C73.9	ICDO3	Condition
Malignancy	44500096	Oligoastrocytoma, NOS, of parietal lobe	9382/3-C71.3	ICDO3	Condition
Malignancy	44500097	Astroblastoma of frontal lobe	9430/3-C71.1	ICDO3	Condition
Malignancy	44500098	Glioblastoma, NOS, of cerebellum, NOS	9440/3-C71.6	ICDO3	Condition
Malignancy	44500099	CNS embryonal tumor, NOS, of frontal lobe	9473/3-C71.1	ICDO3	Condition
Malignancy	44500100	Neuroblastoma, NOS, of retroperitoneum	9500/3-C48.0	ICDO3	Condition
Malignancy	44500101	Neuroblastoma, NOS, of medulla of adrenal gland	9500/3-C74.1	ICDO3	Condition
Malignancy	44500102	Atypical teratoid/rhabdoid tumor of parietal lobe	9508/3-C71.3	ICDO3	Condition
Malignancy	44500105	Malignant lymphoma, NOS, of ileum	9590/3-C17.2	ICDO3	Condition
Malignancy	44500106	Malignant lymphoma, NOS, of frontal lobe	9590/3-C71.1	ICDO3	Condition
Malignancy	44500107	Malignant lymphoma, non-Hodgkin, NOS, of vertebral column	9591/3-C41.2	ICDO3	Condition
Malignancy	44500108	Hodgkin lymphoma, mixed cellularity, NOS, of parotid gland	9652/3-C07.9	ICDO3	Condition
Malignancy	44500109	Diffuse large B-cell lymphoma, NOS, of mediastinum, NOS	9680/3-C38.3	ICDO3	Condition
Malignancy	44500110	Follicular lymphoma, NOS, of greater curvature of stomach, NOS	9690/3-C16.6	ICDO3	Condition
Malignancy	44500111	Marginal zone B-cell lymphoma, NOS, of testis, NOS	9699/3-C62.9	ICDO3	Condition
Malignancy	44500112	Anaplastic large cell lymphoma, T-cell and Null-cell type of vertebral column	9714/3-C41.2	ICDO3	Condition
Malignancy	44500113	B-cell chronic lymphocytic leukemia/small lymphocytic lymphoma of conjunctiva	9823/3-C69.0	ICDO3	Condition
Malignancy	44500114	Carcinoma, undifferentiated, NOS, of middle lobe, lung	8020/3-C34.2	ICDO3	Condition
Malignancy	44500115	Carcinoma, anaplastic, NOS, of ovary	8021/3-C56.9	ICDO3	Condition
Malignancy	44500116	Pleomorphic carcinoma of body of pancreas	8022/3-C25.1	ICDO3	Condition
Malignancy	44500117	Spindle cell carcinoma, NOS, of gallbladder	8032/3-C23.9	ICDO3	Condition
Malignancy	44500118	Small cell carcinoma, NOS, of colon, NOS	8041/3-C18.9	ICDO3	Condition
Malignancy	44500119	Small cell carcinoma, NOS, of rectum, NOS	8041/3-C20.9	ICDO3	Condition
Malignancy	44500120	Papillary squamous cell carcinoma of anal canal	8052/3-C21.1	ICDO3	Condition
Malignancy	44500121	Squamous cell carcinoma, NOS, of accessory sinus, NOS	8070/3-C31.9	ICDO3	Condition
Malignancy	44500122	Squamous cell carcinoma, NOS, of corpus uteri	8070/3-C54.9	ICDO3	Condition
Malignancy	44500123	Squamous cell carcinoma, NOS, of thyroid gland	8070/3-C73.9	ICDO3	Condition
Malignancy	44500124	Squamous cell carcinoma, keratinizing, NOS, of external lower lip	8071/3-C00.1	ICDO3	Condition
Malignancy	44500125	Squamous cell carcinoma, keratinizing, NOS, of supraglottis	8071/3-C32.1	ICDO3	Condition
Malignancy	44500126	Basaloid squamous cell carcinoma of anal canal	8083/3-C21.1	ICDO3	Condition
Malignancy	44500127	Basal cell carcinoma, NOS, of labium majus	8090/3-C51.0	ICDO3	Condition
Malignancy	44500128	Basaloid carcinoma of anal canal	8123/3-C21.1	ICDO3	Condition
Malignancy	44500130	Adenocarcinoma, NOS, of rectum, NOS	8140/3-C20.9	ICDO3	Condition
Malignancy	44500133	Tubular adenocarcinoma of axillary tail of breast	8211/3-C50.6	ICDO3	Condition
Malignancy	44500134	Neuroendocrine tumor, NOS, of rectosigmoid junction	8240/3-C19.9	ICDO3	Condition
Malignancy	44500135	Neuroendocrine tumor, NOS, of liver	8240/3-C22.0	ICDO3	Condition
Malignancy	44500136	Neuroendocrine carcinoma, NOS, of small intestine, NOS	8246/3-C17.9	ICDO3	Condition
Malignancy	44500137	Papillary adenocarcinoma, NOS, of fundus of stomach	8260/3-C16.1	ICDO3	Condition
Malignancy	44500138	Papillary adenocarcinoma, NOS, of rectosigmoid junction	8260/3-C19.9	ICDO3	Condition
Malignancy	44500139	Papillary adenocarcinoma, NOS, of fallopian tube	8260/3-C57.0	ICDO3	Condition
Malignancy	44500140	Papillary adenocarcinoma, NOS, of kidney, NOS	8260/3-C64.9	ICDO3	Condition
Malignancy	44500141	Adenocarcinoma in tubulovillous adenoma of splenic flexure of colon	8263/3-C18.5	ICDO3	Condition
Malignancy	44500142	Clear cell adenocarcinoma, NOS, of gallbladder	8310/3-C23.9	ICDO3	Condition
Malignancy	44500143	Adenocarcinoma, endocervical type, NOS, of cervix uteri	8384/3-C53.9	ICDO3	Condition
Malignancy	44500144	Mucinous adenocarcinoma of extrahepatic bile duct	8480/3-C24.0	ICDO3	Condition
Malignancy	44500145	Mucinous adenocarcinoma of body of pancreas	8480/3-C25.1	ICDO3	Condition
Malignancy	44500146	Mucinous adenocarcinoma of endocervix	8480/3-C53.0	ICDO3	Condition
Malignancy	44500148	Infiltrating duct mixed with other types of carcinoma of central portion of breast	8523/3-C50.1	ICDO3	Condition
Malignancy	44500149	Paget disease, extramammary of penis, NOS	8542/3-C60.9	ICDO3	Condition
Malignancy	44500150	Adenosquamous carcinoma of pylorus	8560/3-C16.4	ICDO3	Condition
Malignancy	44500151	Paraganglioma, NOS, of carotid body	8680/3-C75.4	ICDO3	Condition
Malignancy	44500152	Malignant melanoma arising in giant congenital nevus of skin of trunk	8761/3-C44.5	ICDO3	Condition
Malignancy	44500153	Sarcoma, NOS, of adrenal gland, NOS	8800/3-C74.9	ICDO3	Condition
Malignancy	44500154	Spindle cell sarcoma of lower gum	8801/3-C03.1	ICDO3	Condition
Malignancy	44500155	Pigmented dermatofibrosarcoma protuberans of skin of trunk	8833/3-C44.5	ICDO3	Condition
Malignancy	44500156	Liposarcoma, NOS, of mediastinum, NOS	8850/3-C38.3	ICDO3	Condition
Malignancy	44500157	Rhabdomyosarcoma, NOS, of base of tongue, NOS	8900/3-C01.9	ICDO3	Condition
Malignancy	44500158	Alveolar rhabdomyosarcoma of orbit, NOS	8920/3-C69.6	ICDO3	Condition
Malignancy	44500159	Adenosarcoma of endometrium	8933/3-C54.1	ICDO3	Condition
Malignancy	44500160	Rhabdoid tumor, NOS, of skin of trunk	8963/3-C44.5	ICDO3	Condition
Malignancy	44500161	Rhabdoid tumor, NOS, of ovary	8963/3-C56.9	ICDO3	Condition
Malignancy	44500162	Teratoma, malignant, NOS, of ovary	9080/3-C56.9	ICDO3	Condition
Malignancy	44500163	Malignant teratoma, trophoblastic of placenta	9102/3-C58.9	ICDO3	Condition
Malignancy	44500165	Ewing sarcoma of retroperitoneum	9260/3-C48.0	ICDO3	Condition
Malignancy	44500166	Ewing sarcoma of temporal lobe	9260/3-C71.2	ICDO3	Condition
Malignancy	44500168	Chordoma, NOS, of brain stem	9370/3-C71.7	ICDO3	Condition
Malignancy	44500169	Ependymoma, NOS, of cranial nerve, NOS	9391/3-C72.5	ICDO3	Condition
Malignancy	44500170	Astrocytoma, NOS, of brain, NOS	9400/3-C71.9	ICDO3	Condition
Malignancy	44500171	Large cell medulloblastoma of brain, NOS	9474/3-C71.9	ICDO3	Condition
Malignancy	44500173	Malignant lymphoma, small B lymphocytic, NOS, of parotid gland	9670/3-C07.9	ICDO3	Condition
Malignancy	44500174	Mantle cell lymphoma of rectum, NOS	9673/3-C20.9	ICDO3	Condition
Malignancy	44500175	Burkitt lymphoma, NOS, of spinal cord	9687/3-C72.0	ICDO3	Condition
Malignancy	44500176	Follicular lymphoma, grade 1 of pelvic lymph nodes	9695/3-C77.5	ICDO3	Condition
Malignancy	44500177	Marginal zone B-cell lymphoma, NOS, of intra-abdominal lymph nodes	9699/3-C77.2	ICDO3	Condition
Malignancy	44500178	Mature T-cell lymphoma, NOS, of brain stem	9702/3-C71.7	ICDO3	Condition
Malignancy	44500179	Anaplastic large cell lymphoma, T-cell and Null-cell type of parotid gland	9714/3-C07.9	ICDO3	Condition
Malignancy	44500180	B-cell chronic lymphocytic leukemia/small lymphocytic lymphoma of colon, NOS	9823/3-C18.9	ICDO3	Condition
Malignancy	44500181	Carcinoma, NOS, of ureter	8010/3-C66.9	ICDO3	Condition
Malignancy	44500182	Carcinoma, NOS, of pineal gland	8010/3-C75.3	ICDO3	Condition
Malignancy	44500183	Large cell carcinoma, NOS, of middle lobe, lung	8012/3-C34.2	ICDO3	Condition
Malignancy	44500184	Carcinoma, undifferentiated, NOS, of esophagus, NOS	8020/3-C15.9	ICDO3	Condition
Malignancy	44500185	Carcinoma, undifferentiated, NOS, of upper-outer quadrant of breast	8020/3-C50.4	ICDO3	Condition
Malignancy	44500186	Small cell carcinoma, NOS, of body of pancreas	8041/3-C25.1	ICDO3	Condition
Malignancy	44500187	Combined small cell carcinoma of uterus, NOS	8045/3-C55.9	ICDO3	Condition
Malignancy	44500188	Non-small cell carcinoma of lower lobe, lung	8046/3-C34.3	ICDO3	Condition
Malignancy	44500189	Papillary squamous cell carcinoma of supraglottis	8052/3-C32.1	ICDO3	Condition
Malignancy	44500190	Squamous cell carcinoma, keratinizing, NOS, of lower lobe, lung	8071/3-C34.3	ICDO3	Condition
Malignancy	44500191	Squamous cell carcinoma, large cell, nonkeratinizing, NOS, of cervical esophagus	8072/3-C15.0	ICDO3	Condition
Malignancy	44500192	Squamous cell carcinoma, microinvasive of penis, NOS	8076/3-C60.9	ICDO3	Condition
Malignancy	44500193	Adenocarcinoma, NOS, of lower third of esophagus	8140/3-C15.5	ICDO3	Condition
Malignancy	44500194	Adenocarcinoma, NOS, of descended testis	8140/3-C62.1	ICDO3	Condition
Malignancy	44500195	Superficial spreading adenocarcinoma of sigmoid colon	8143/3-C18.7	ICDO3	Condition
Malignancy	44500196	Adenocarcinoma in adenomatous polyp of jejunum	8210/3-C17.1	ICDO3	Condition
Malignancy	44500197	Neuroendocrine tumor, NOS, of specified parts of peritoneum	8240/3-C48.1	ICDO3	Condition
Malignancy	44500198	Adenocarcinoma in villous adenoma of transverse colon	8261/3-C18.4	ICDO3	Condition
Malignancy	44500200	Mucinous cystadenocarcinoma, NOS, of head of pancreas	8470/3-C25.0	ICDO3	Condition
Malignancy	44500201	Mucinous cystadenocarcinoma, NOS, of upper lobe, lung	8470/3-C34.1	ICDO3	Condition
Malignancy	44500202	Mucinous adenocarcinoma of lesser curvature of stomach, NOS	8480/3-C16.5	ICDO3	Condition
Malignancy	44500203	Mucinous adenocarcinoma of anal canal	8480/3-C21.1	ICDO3	Condition
Malignancy	44500204	Medullary carcinoma, NOS, of kidney, NOS	8510/3-C64.9	ICDO3	Condition
Malignancy	44500205	Infiltrating duct mixed with other types of carcinoma of lower-outer quadrant of breast	8523/3-C50.5	ICDO3	Condition
Malignancy	44500206	Acinar cell carcinoma of pancreas, NOS	8550/3-C25.9	ICDO3	Condition
Malignancy	44500208	Malignant melanoma, NOS, of hard palate	8720/3-C05.0	ICDO3	Condition
Malignancy	44500209	Lentigo maligna melanoma of skin of scalp and neck	8742/3-C44.4	ICDO3	Condition
Malignancy	44500210	Sarcoma, NOS, of orbit, NOS	8800/3-C69.6	ICDO3	Condition
Malignancy	44500211	Fibrosarcoma, NOS, of nasopharynx, NOS	8810/3-C11.9	ICDO3	Condition
Malignancy	44500213	Leiomyosarcoma, NOS, of upper-inner quadrant of breast	8890/3-C50.2	ICDO3	Condition
Malignancy	44500214	Rhabdoid tumor, NOS, of spinal meninges	8963/3-C70.1	ICDO3	Condition
Malignancy	44500215	Carcinosarcoma, NOS, of vagina, NOS	8980/3-C52.9	ICDO3	Condition
Malignancy	44500216	Phyllodes tumor, malignant of lower-inner quadrant of breast	9020/3-C50.3	ICDO3	Condition
Malignancy	44500217	Synovial sarcoma, spindle cell of spinal cord	9041/3-C72.0	ICDO3	Condition
Malignancy	44500218	Gemistocytic astrocytoma, NOS, of frontal lobe	9411/3-C71.1	ICDO3	Condition
Malignancy	44500224	Malignant lymphoma, NOS, of skin of trunk	9590/3-C44.5	ICDO3	Condition
Malignancy	44500225	Diffuse large B-cell lymphoma, NOS, of cecum	9680/3-C18.0	ICDO3	Condition
Malignancy	44500226	Diffuse large B-cell lymphoma, NOS, of anterior mediastinum	9680/3-C38.1	ICDO3	Condition
Malignancy	44500227	Follicular lymphoma, grade 2 of rectum, NOS	9691/3-C20.9	ICDO3	Condition
Malignancy	44500228	Follicular lymphoma, grade 2 of conjunctiva	9691/3-C69.0	ICDO3	Condition
Malignancy	44500229	Marginal zone B-cell lymphoma, NOS, of mediastinum, NOS	9699/3-C38.3	ICDO3	Condition
Malignancy	44500230	Cutaneous T-cell lymphoma, NOS, of skin of trunk	9709/3-C44.5	ICDO3	Condition
Malignancy	44500231	Carcinoma, NOS, of trigone of bladder	8010/3-C67.0	ICDO3	Condition
Malignancy	44500232	Large cell neuroendocrine carcinoma of cervix uteri	8013/3-C53.9	ICDO3	Condition
Malignancy	44500233	Carcinoma, undifferentiated, NOS, of parotid gland	8020/3-C07.9	ICDO3	Condition
Malignancy	44500234	Pleomorphic carcinoma of parotid gland	8022/3-C07.9	ICDO3	Condition
Malignancy	44500235	Verrucous carcinoma, NOS, of external lower lip	8051/3-C00.1	ICDO3	Condition
Malignancy	44500236	Squamous cell carcinoma, NOS, of glottis	8070/3-C32.0	ICDO3	Condition
Malignancy	44500237	Squamous cell carcinoma, keratinizing, NOS, of lower gum	8071/3-C03.1	ICDO3	Condition
Malignancy	44500238	Squamous cell carcinoma, keratinizing, NOS, of renal pelvis	8071/3-C65.9	ICDO3	Condition
Malignancy	44500239	Squamous cell carcinoma, clear cell type of lower lobe, lung	8084/3-C34.3	ICDO3	Condition
Malignancy	44500240	Infiltrating basal cell carcinoma, NOS, of eyelid	8092/3-C44.1	ICDO3	Condition
Malignancy	44500242	Adenocarcinoma, NOS, of major salivary gland, NOS	8140/3-C08.9	ICDO3	Condition
Malignancy	44500243	Scirrhous adenocarcinoma of axillary tail of breast	8141/3-C50.6	ICDO3	Condition
Malignancy	44500244	Carcinoma, diffuse type of fundus of stomach	8145/3-C16.1	ICDO3	Condition
Malignancy	44500245	Adenocarcinoma in adenomatous polyp of splenic flexure of colon	8210/3-C18.5	ICDO3	Condition
Malignancy	44500247	Neuroendocrine tumor, NOS, of gastric antrum	8240/3-C16.3	ICDO3	Condition
Malignancy	44500248	Mixed adenoneuroendocrine carcinoma of duodenum	8244/3-C17.0	ICDO3	Condition
Malignancy	44500249	Mixed adenoneuroendocrine carcinoma of body of pancreas	8244/3-C25.1	ICDO3	Condition
Malignancy	44500250	Neuroendocrine carcinoma, NOS, of middle third of esophagus	8246/3-C15.4	ICDO3	Condition
Malignancy	44500251	Merkel cell carcinoma of skin of other and unspecified parts of face	8247/3-C44.3	ICDO3	Condition
Malignancy	44500252	Renal cell carcinoma, sarcomatoid of kidney, NOS	8318/3-C64.9	ICDO3	Condition
Malignancy	44500254	Low grade serous carcinoma of retroperitoneum	8460/3-C48.0	ICDO3	Condition
Malignancy	44500255	Mucinous adenocarcinoma of esophagus, NOS	8480/3-C15.9	ICDO3	Condition
Malignancy	44500256	Mucin-producing adenocarcinoma of colon, NOS	8481/3-C18.9	ICDO3	Condition
Malignancy	44500257	Mucin-producing adenocarcinoma of intestinal tract, NOS	8481/3-C26.0	ICDO3	Condition
Malignancy	44500258	Mucinous carcinoma, gastric type of endocervix	8482/3-C53.0	ICDO3	Condition
Malignancy	44500259	Infiltrating duct and lobular carcinoma of upper-outer quadrant of breast	8522/3-C50.4	ICDO3	Condition
Malignancy	44500260	Paraganglioma, NOS, of pancreas, NOS	8680/3-C25.9	ICDO3	Condition
Malignancy	44500261	Malignant melanoma, NOS, of mouth, NOS	8720/3-C06.9	ICDO3	Condition
Malignancy	44500262	Malignant melanoma, NOS, of occipital lobe	8720/3-C71.4	ICDO3	Condition
Malignancy	44500263	Spindle cell melanoma, NOS, of skin of trunk	8772/3-C44.5	ICDO3	Condition
Malignancy	44500264	Sarcoma, NOS, of kidney, NOS	8800/3-C64.9	ICDO3	Condition
Malignancy	44500265	Fibrosarcoma, NOS, of accessory sinus, NOS	8810/3-C31.9	ICDO3	Condition
Malignancy	44500266	Malignant fibrous histiocytoma of dome of bladder	8830/3-C67.1	ICDO3	Condition
Malignancy	44500267	Leiomyosarcoma, NOS, of greater curvature of stomach, NOS	8890/3-C16.6	ICDO3	Condition
Malignancy	44500268	Embryonal rhabdomyosarcoma, NOS, of eye, NOS	8910/3-C69.9	ICDO3	Condition
Malignancy	44500269	Mesodermal mixed tumor of endocervix	8951/3-C53.0	ICDO3	Condition
Malignancy	44500270	Mesothelioma, biphasic, malignant of pleura, NOS	9053/3-C38.4	ICDO3	Condition
Malignancy	44500273	CNS embryonal tumor, NOS, of maxillary sinus	9473/3-C31.0	ICDO3	Condition
Malignancy	44500274	CNS embryonal tumor, NOS, of brain stem	9473/3-C71.7	ICDO3	Condition
Malignancy	44500275	Neuroblastoma, NOS, of meninges, NOS	9500/3-C70.9	ICDO3	Condition
Malignancy	44500276	Malignant lymphoma, NOS, of waldeyer ring	9590/3-C14.2	ICDO3	Condition
Malignancy	44500277	Malignant lymphoma, non-Hodgkin, NOS, of pyriform sinus	9591/3-C12.9	ICDO3	Condition
Malignancy	44500278	Malignant lymphoma, non-Hodgkin, NOS, of upper lobe, lung	9591/3-C34.1	ICDO3	Condition
Malignancy	44500279	Hodgkin lymphoma, mixed cellularity, NOS, of sigmoid colon	9652/3-C18.7	ICDO3	Condition
Malignancy	44500280	Marginal zone B-cell lymphoma, NOS, of intestinal tract, NOS	9699/3-C26.0	ICDO3	Condition
Malignancy	44500281	Plasmacytoma, NOS, of upper lobe, lung	9731/3-C34.1	ICDO3	Condition
Malignancy	44500282	Carcinoma, anaplastic, NOS, of bladder neck	8021/3-C67.5	ICDO3	Condition
Malignancy	44500283	Papillary carcinoma, NOS, of thyroid gland	8050/3-C73.9	ICDO3	Condition
Malignancy	44500285	Squamous cell carcinoma, NOS, of lower gum	8070/3-C03.1	ICDO3	Condition
Malignancy	44500286	Squamous cell carcinoma, keratinizing, NOS, of posterior wall of nasopharynx	8071/3-C11.1	ICDO3	Condition
Malignancy	44500287	Basaloid squamous cell carcinoma of upper lobe, lung	8083/3-C34.1	ICDO3	Condition
Malignancy	44500288	Basal cell carcinoma, NOS, of skin of trunk	8090/3-C44.5	ICDO3	Condition
Malignancy	44500289	Adenocarcinoma, NOS, of anus, NOS	8140/3-C21.0	ICDO3	Condition
Malignancy	44500290	Adenocarcinoma, NOS, of main bronchus	8140/3-C34.0	ICDO3	Condition
Malignancy	44500291	Adenocarcinoma, NOS, of orbit, NOS	8140/3-C69.6	ICDO3	Condition
Malignancy	44500293	Neuroendocrine tumor, NOS, of lower-outer quadrant of breast	8240/3-C50.5	ICDO3	Condition
Malignancy	44500294	Adenocarcinoid tumor of duodenum	8245/3-C17.0	ICDO3	Condition
Malignancy	44500295	Neuroendocrine tumor, grade 2 of thymus	8249/3-C37.9	ICDO3	Condition
Malignancy	44500296	Adenocarcinoma with mixed subtypes of cervix uteri	8255/3-C53.9	ICDO3	Condition
Malignancy	44500297	Papillary adenocarcinoma, NOS, of cervix uteri	8260/3-C53.9	ICDO3	Condition
Malignancy	44500298	Chromophobe carcinoma of kidney, NOS	8270/3-C64.9	ICDO3	Condition
Malignancy	44500299	Endometrioid adenocarcinoma, secretory variant of endometrium	8382/3-C54.1	ICDO3	Condition
Malignancy	44500300	Apocrine adenocarcinoma of central portion of breast	8401/3-C50.1	ICDO3	Condition
Malignancy	44500301	Mucinous adenocarcinoma of lower-inner quadrant of breast	8480/3-C50.3	ICDO3	Condition
Malignancy	44500302	Mucin-producing adenocarcinoma of main bronchus	8481/3-C34.0	ICDO3	Condition
Malignancy	44500303	Mucin-producing adenocarcinoma of middle lobe, lung	8481/3-C34.2	ICDO3	Condition
Malignancy	44500304	Signet ring cell carcinoma of splenic flexure of colon	8490/3-C18.5	ICDO3	Condition
Malignancy	44500305	Infiltrating duct and lobular carcinoma of upper-inner quadrant of breast	8522/3-C50.2	ICDO3	Condition
Malignancy	44500306	Infiltrating duct and lobular carcinoma of lower-inner quadrant of breast	8522/3-C50.3	ICDO3	Condition
Malignancy	44500307	Paget disease and infiltrating duct carcinoma of breast of central portion of breast	8541/3-C50.1	ICDO3	Condition
Malignancy	44500308	Paget disease and infiltrating duct carcinoma of breast of upper-inner quadrant of breast	8541/3-C50.2	ICDO3	Condition
Malignancy	44500309	Balloon cell melanoma of skin of trunk	8722/3-C44.5	ICDO3	Condition
Malignancy	44500310	Amelanotic melanoma of skin of trunk	8730/3-C44.5	ICDO3	Condition
Malignancy	44500312	Spindle cell melanoma, NOS, of soft palate, NOS	8772/3-C05.1	ICDO3	Condition
Malignancy	44500313	Leiomyosarcoma, NOS, of fundus uteri	8890/3-C54.3	ICDO3	Condition
Malignancy	44500314	Alveolar rhabdomyosarcoma of retroperitoneum	8920/3-C48.0	ICDO3	Condition
Malignancy	44500315	Myoepithelial carcinoma of dorsal surface of tongue, NOS	8982/3-C02.0	ICDO3	Condition
Malignancy	44500317	Hemangiopericytoma, malignant of liver	9150/3-C22.0	ICDO3	Condition
Malignancy	44500318	Hemangiopericytoma, malignant of frontal lobe	9150/3-C71.1	ICDO3	Condition
Malignancy	44500319	Neuroblastoma, NOS, of cranial nerve, NOS	9500/3-C72.5	ICDO3	Condition
Malignancy	44500320	Neuroblastoma, NOS, of cortex of adrenal gland	9500/3-C74.0	ICDO3	Condition
Malignancy	44500321	Atypical teratoid/rhabdoid tumor of cerebellum, NOS	9508/3-C71.6	ICDO3	Condition
Malignancy	44500322	Olfactory neuroblastoma of ethmoid sinus	9522/3-C31.1	ICDO3	Condition
Malignancy	44500324	Granular cell tumor, malignant of skin of other and unspecified parts of face	9580/3-C44.3	ICDO3	Condition
Malignancy	44500325	Malignant lymphoma, NOS, of upper lobe, lung	9590/3-C34.1	ICDO3	Condition
Malignancy	44500326	Malignant lymphoma, non-Hodgkin, NOS, of supraglottis	9591/3-C32.1	ICDO3	Condition
Malignancy	44500327	Malignant lymphoma, non-Hodgkin, NOS, of cerebellum, NOS	9591/3-C71.6	ICDO3	Condition
Malignancy	44500328	Lymphoplasmacytic lymphoma of lacrimal gland	9671/3-C69.5	ICDO3	Condition
Malignancy	44500329	Diffuse large B-cell lymphoma, NOS, of parotid gland	9680/3-C07.9	ICDO3	Condition
Malignancy	44500330	Diffuse large B-cell lymphoma, NOS, of main bronchus	9680/3-C34.0	ICDO3	Condition
Malignancy	44500331	Diffuse large B-cell lymphoma, NOS, of skin of trunk	9680/3-C44.5	ICDO3	Condition
Malignancy	44500332	Follicular lymphoma, grade 3 of stomach, NOS	9698/3-C16.9	ICDO3	Condition
Malignancy	44500333	Follicular lymphoma, grade 3 of thyroid gland	9698/3-C73.9	ICDO3	Condition
Malignancy	44500334	Primary cutaneous anaplastic large cell lymphoma of skin of other and unspecified parts of face	9718/3-C44.3	ICDO3	Condition
Malignancy	44500335	NK/T-cell lymphoma, nasal and nasal type of nasopharynx, NOS	9719/3-C11.9	ICDO3	Condition
Malignancy	44500336	Malignant tumor, clear cell type of corpus uteri	8005/3-C54.9	ICDO3	Condition
Malignancy	44500337	Malignant tumor, clear cell type of kidney, NOS	8005/3-C64.9	ICDO3	Condition
Malignancy	44500338	Pseudosarcomatous carcinoma of head of pancreas	8033/3-C25.0	ICDO3	Condition
Malignancy	44500339	Small cell carcinoma, NOS, of body of stomach	8041/3-C16.2	ICDO3	Condition
Malignancy	44500340	Small cell carcinoma, NOS, of retroperitoneum	8041/3-C48.0	ICDO3	Condition
Malignancy	44500341	Combined small cell carcinoma of prostate gland	8045/3-C61.9	ICDO3	Condition
Malignancy	44500343	Papillary carcinoma, NOS, of main bronchus	8050/3-C34.0	ICDO3	Condition
Malignancy	44500344	Squamous cell carcinoma, NOS, of soft palate, NOS	8070/3-C05.1	ICDO3	Condition
Malignancy	44500345	Squamous cell carcinoma, NOS, of body of pancreas	8070/3-C25.1	ICDO3	Condition
Malignancy	44500346	Squamous cell carcinoma, large cell, nonkeratinizing, NOS, of middle third of esophagus	8072/3-C15.4	ICDO3	Condition
Malignancy	44500347	Squamous cell carcinoma, spindle cell of trigone of bladder	8074/3-C67.0	ICDO3	Condition
Malignancy	44500348	Squamous cell carcinoma, microinvasive of lower lobe, lung	8076/3-C34.3	ICDO3	Condition
Malignancy	44500349	Basaloid squamous cell carcinoma of thoracic esophagus	8083/3-C15.1	ICDO3	Condition
Malignancy	44500350	Basaloid squamous cell carcinoma of middle third of esophagus	8083/3-C15.4	ICDO3	Condition
Malignancy	44500351	Adenocarcinoma, NOS, of adrenal gland, NOS	8140/3-C74.9	ICDO3	Condition
Malignancy	44500352	Tubular adenocarcinoma of upper-outer quadrant of breast	8211/3-C50.4	ICDO3	Condition
Malignancy	44500353	Adenocarcinoma in multiple adenomatous polyps of cecum	8221/3-C18.0	ICDO3	Condition
Malignancy	44500354	Solid carcinoma, NOS, of upper-inner quadrant of breast	8230/3-C50.2	ICDO3	Condition
Malignancy	44500355	Neuroendocrine tumor, NOS, of cardia, NOS	8240/3-C16.0	ICDO3	Condition
Malignancy	44500356	Lepidic adenocarcinoma of middle lobe, lung	8250/3-C34.2	ICDO3	Condition
Malignancy	44500358	Neuroendocrine carcinoma, NOS, of stomach, NOS	8246/3-C16.9	ICDO3	Condition
Malignancy	44500359	Lepidic adenocarcinoma of lower lobe, lung	8250/3-C34.3	ICDO3	Condition
Malignancy	44500360	Papillary adenocarcinoma, NOS, of anterior wall of nasopharynx	8260/3-C11.3	ICDO3	Condition
Malignancy	44500361	Papillary adenocarcinoma, NOS, of lower third of esophagus	8260/3-C15.5	ICDO3	Condition
Malignancy	44500364	Porocarcinoma, NOS, of skin of scalp and neck	8409/3-C44.4	ICDO3	Condition
Malignancy	44500365	Mucinous adenocarcinoma of gastric antrum	8480/3-C16.3	ICDO3	Condition
Malignancy	44500366	Mucin-producing adenocarcinoma of eyelid	8481/3-C44.1	ICDO3	Condition
Malignancy	44500367	Infiltrating duct carcinoma, NOS, of parotid gland	8500/3-C07.9	ICDO3	Condition
Malignancy	44500368	Infiltrating duct carcinoma, NOS, of anus, NOS	8500/3-C21.0	ICDO3	Condition
Malignancy	44500369	Encapsulated papillary carcinoma with invasion of thyroid gland	8504/3-C73.9	ICDO3	Condition
Malignancy	44500370	Paget disease and intraductal carcinoma of breast of nipple	8543/3-C50.0	ICDO3	Condition
Malignancy	44500371	Adenosquamous carcinoma of retromolar area	8560/3-C06.2	ICDO3	Condition
Malignancy	44500372	Malignant melanoma in precancerous melanosis of conjunctiva	8741/3-C69.0	ICDO3	Condition
Malignancy	44500373	Low cumulative sun damage melanoma of external ear	8743/3-C44.2	ICDO3	Condition
Malignancy	44500374	Sarcoma, NOS, of mandible	8800/3-C41.1	ICDO3	Condition
Malignancy	44500375	Dedifferentiated liposarcoma of kidney, NOS	8858/3-C64.9	ICDO3	Condition
Malignancy	44500376	Leiomyosarcoma, NOS, of kidney, NOS	8890/3-C64.9	ICDO3	Condition
Malignancy	44500377	Embryonal rhabdomyosarcoma, NOS, of endocervix	8910/3-C53.0	ICDO3	Condition
Malignancy	44500378	Mixed tumor, malignant, NOS, of major salivary gland, NOS	8940/3-C08.9	ICDO3	Condition
Malignancy	44500379	Teratoma, malignant, NOS, of abdomen, NOS	9080/3-C76.2	ICDO3	Condition
Malignancy	44500380	Teratoma with malignant transformation of mediastinum, NOS	9084/3-C38.3	ICDO3	Condition
Malignancy	44500382	Hemangioendothelioma, malignant of liver	9130/3-C22.0	ICDO3	Condition
Malignancy	44500384	Papillary ependymoma of brain, NOS	9393/3-C71.9	ICDO3	Condition
Malignancy	44500385	Medulloblastoma, NOS, of cerebrum	9470/3-C71.0	ICDO3	Condition
Malignancy	44500386	Desmoplastic nodular medulloblastoma of brain, NOS	9471/3-C71.9	ICDO3	Condition
Malignancy	44500387	Large cell medulloblastoma of brain stem	9474/3-C71.7	ICDO3	Condition
Malignancy	44500388	Ganglioneuroblastoma of adrenal gland, NOS	9490/3-C74.9	ICDO3	Condition
Malignancy	44500390	Composite Hodgkin and non-Hodgkin lymphoma of bone marrow	9596/3-C42.1	ICDO3	Condition
Malignancy	44500391	Malignant lymphoma, small B lymphocytic, NOS, of submandibular gland	9670/3-C08.0	ICDO3	Condition
Malignancy	44500392	Diffuse large B-cell lymphoma, NOS, of ovary	9680/3-C56.9	ICDO3	Condition
Malignancy	44500393	Diffuse large B-cell lymphoma, NOS, of occipital lobe	9680/3-C71.4	ICDO3	Condition
Malignancy	44500394	Marginal zone B-cell lymphoma, NOS, of intrathoracic lymph nodes	9699/3-C77.1	ICDO3	Condition
Malignancy	44500395	Therapy-related myeloid neoplasm of bone marrow	9920/3-C42.1	ICDO3	Condition
Malignancy	44500396	Carcinoma, NOS, of mandible	8010/3-C41.1	ICDO3	Condition
Malignancy	44500397	Large cell carcinoma, NOS, of nasopharynx, NOS	8012/3-C11.9	ICDO3	Condition
Malignancy	44500398	Large cell carcinoma, NOS, of lower third of esophagus	8012/3-C15.5	ICDO3	Condition
Malignancy	44500399	Papillary carcinoma, NOS, of endometrium	8050/3-C54.1	ICDO3	Condition
Malignancy	44500401	Squamous cell carcinoma, NOS, of tonsil, NOS	8070/3-C09.9	ICDO3	Condition
Malignancy	44500402	Squamous cell carcinoma, NOS, of gallbladder	8070/3-C23.9	ICDO3	Condition
Malignancy	44500403	Squamous cell carcinoma, keratinizing, NOS, of lateral floor of mouth	8071/3-C04.1	ICDO3	Condition
Malignancy	44500404	Squamous cell carcinoma, keratinizing, NOS, of posterior wall of oropharynx	8071/3-C10.3	ICDO3	Condition
Malignancy	44500405	Squamous cell carcinoma, large cell, nonkeratinizing, NOS, of sphenoid sinus	8072/3-C31.3	ICDO3	Condition
Malignancy	44500407	Urothelial carcinoma, micropapillary of posterior wall of bladder	8131/3-C67.4	ICDO3	Condition
Malignancy	44500408	Adenocarcinoma, NOS, of hard palate	8140/3-C05.0	ICDO3	Condition
Malignancy	44500409	Cholangiocarcinoma of ampulla of Vater	8160/3-C24.1	ICDO3	Condition
Malignancy	44500410	Adenocarcinoma in adenomatous polyp of ascending colon	8210/3-C18.2	ICDO3	Condition
Malignancy	44500411	Adenocarcinoma in adenomatous polyp of sigmoid colon	8210/3-C18.7	ICDO3	Condition
Malignancy	44500412	Neuroendocrine tumor, NOS, of anal canal	8240/3-C21.1	ICDO3	Condition
Malignancy	44500413	Adenocarcinoma with mixed subtypes of sigmoid colon	8255/3-C18.7	ICDO3	Condition
Malignancy	44500414	Adenocarcinoma with mixed subtypes of upper lobe, lung	8255/3-C34.1	ICDO3	Condition
Malignancy	44500415	Papillary adenocarcinoma, NOS, of lower lobe, lung	8260/3-C34.3	ICDO3	Condition
Malignancy	44500416	Adenocarcinoma in villous adenoma of colon, NOS	8261/3-C18.9	ICDO3	Condition
Malignancy	44500417	Renal cell carcinoma, chromophobe type of kidney, NOS	8317/3-C64.9	ICDO3	Condition
Malignancy	44500418	Infiltrating duct carcinoma, NOS, of body of pancreas	8500/3-C25.1	ICDO3	Condition
Malignancy	44500419	Lobular carcinoma, NOS, of lower-inner quadrant of breast	8520/3-C50.3	ICDO3	Condition
Malignancy	44500420	Sarcoma, NOS, of duodenum	8800/3-C17.0	ICDO3	Condition
Malignancy	44500421	Diffuse large B-cell lymphoma, NOS, of thyroid gland	9680/3-C73.9	ICDO3	Condition
Malignancy	44500422	Malignant lymphoma, large B-cell, diffuse, immunoblastic, NOS, of retroperitoneum	9684/3-C48.0	ICDO3	Condition
Malignancy	44500423	Mature T-cell lymphoma, NOS, of intrathoracic lymph nodes	9702/3-C77.1	ICDO3	Condition
Malignancy	44500424	Precursor cell lymphoblastic lymphoma, NOS, of anterior mediastinum	9727/3-C38.1	ICDO3	Condition
Malignancy	44500425	Neoplasm, malignant of central portion of breast	8000/3-C50.1	ICDO3	Condition
Malignancy	44500426	Large cell carcinoma, NOS, of parotid gland	8012/3-C07.9	ICDO3	Condition
Malignancy	44500427	Small cell carcinoma, intermediate cell of lower lobe, lung	8044/3-C34.3	ICDO3	Condition
Malignancy	44500428	Papillary carcinoma, NOS, of axillary tail of breast	8050/3-C50.6	ICDO3	Condition
Malignancy	44500430	Squamous cell carcinoma, keratinizing, NOS, of parotid gland	8071/3-C07.9	ICDO3	Condition
Malignancy	44500431	Squamous cell carcinoma, keratinizing, NOS, of rectum, NOS	8071/3-C20.9	ICDO3	Condition
Malignancy	44500432	Squamous cell carcinoma, keratinizing, NOS, of skin of lip, NOS	8071/3-C44.0	ICDO3	Condition
Malignancy	44500433	Squamous cell carcinoma, large cell, nonkeratinizing, NOS, of main bronchus	8072/3-C34.0	ICDO3	Condition
Malignancy	44500434	Squamous cell carcinoma, large cell, nonkeratinizing, NOS, of endocervix	8072/3-C53.0	ICDO3	Condition
Malignancy	44500435	Basal cell carcinoma, NOS, of parotid gland	8090/3-C07.9	ICDO3	Condition
Malignancy	44500436	Transitional cell carcinoma, NOS, of lateral wall of bladder	8120/3-C67.2	ICDO3	Condition
Malignancy	44500437	Urothelial carcinoma, sarcomatoid of ureteric orifice	8122/3-C67.6	ICDO3	Condition
Malignancy	44500439	Adenocarcinoma, NOS, of nipple	8140/3-C50.0	ICDO3	Condition
Malignancy	44500440	Adenocarcinoma, NOS, of eye, NOS	8140/3-C69.9	ICDO3	Condition
Malignancy	44500441	Scirrhous adenocarcinoma of nipple	8141/3-C50.0	ICDO3	Condition
Malignancy	44500442	Adenoid cystic carcinoma of major salivary gland, NOS	8200/3-C08.9	ICDO3	Condition
Malignancy	44500443	Adenoid cystic carcinoma of pharynx, NOS	8200/3-C14.0	ICDO3	Condition
Malignancy	44500444	Tubular adenocarcinoma of lesser curvature of stomach, NOS	8211/3-C16.5	ICDO3	Condition
Malignancy	44500445	Enterochromaffin cell carcinoid of ileum	8241/3-C17.2	ICDO3	Condition
Malignancy	44500446	Mixed adenoneuroendocrine carcinoma of rectosigmoid junction	8244/3-C19.9	ICDO3	Condition
Malignancy	44500447	Neuroendocrine tumor, grade 2 of cecum	8249/3-C18.0	ICDO3	Condition
Malignancy	44500448	Adenocarcinoma of lung, mucinous of upper lobe, lung	8253/3-C34.1	ICDO3	Condition
Malignancy	44500449	Adenocarcinoma with mixed subtypes of kidney, NOS	8255/3-C64.9	ICDO3	Condition
Malignancy	44500451	Mixed medullary-papillary carcinoma of thyroid gland	8347/3-C73.9	ICDO3	Condition
Malignancy	44500452	Endometrioid adenocarcinoma, NOS, of specified parts of peritoneum	8380/3-C48.1	ICDO3	Condition
Malignancy	44500453	Microcystic adnexal carcinoma of skin of scalp and neck	8407/3-C44.4	ICDO3	Condition
Malignancy	44500454	Sebaceous carcinoma of skin of other and unspecified parts of face	8410/3-C44.3	ICDO3	Condition
Malignancy	44500455	Sebaceous carcinoma of skin of trunk	8410/3-C44.5	ICDO3	Condition
Malignancy	44500456	Intraductal papillary mucinous neoplasm with an associated invasive carcinoma of pancreas, NOS	8453/3-C25.9	ICDO3	Condition
Malignancy	44500457	Low grade serous carcinoma of fallopian tube	8460/3-C57.0	ICDO3	Condition
Malignancy	44500458	Signet ring cell carcinoma of main bronchus	8490/3-C34.0	ICDO3	Condition
Malignancy	44500459	Signet ring cell carcinoma of prostate gland	8490/3-C61.9	ICDO3	Condition
Malignancy	44500460	Infiltrating duct carcinoma, NOS, of head of pancreas	8500/3-C25.0	ICDO3	Condition
Malignancy	44500461	Medullary carcinoma, NOS, of rectum, NOS	8510/3-C20.9	ICDO3	Condition
Malignancy	44500462	Paget disease and intraductal carcinoma of breast of central portion of breast	8543/3-C50.1	ICDO3	Condition
Malignancy	44500463	Acinar cell carcinoma of head of pancreas	8550/3-C25.0	ICDO3	Condition
Malignancy	44500464	Nodular melanoma of labium majus	8721/3-C51.0	ICDO3	Condition
Malignancy	44500465	Spindle cell melanoma, NOS, of external lower lip	8772/3-C00.1	ICDO3	Condition
Malignancy	44500466	Leiomyosarcoma, NOS, of descended testis	8890/3-C62.1	ICDO3	Condition
Malignancy	44500467	Alveolar rhabdomyosarcoma of bladder neck	8920/3-C67.5	ICDO3	Condition
Malignancy	44500469	Hemangiosarcoma of central portion of breast	9120/3-C50.1	ICDO3	Condition
Malignancy	44500471	Chordoma, NOS, of nervous system, NOS	9370/3-C72.9	ICDO3	Condition
Malignancy	44500473	Malignant lymphoma, non-Hodgkin, NOS, of lower-inner quadrant of breast	9591/3-C50.3	ICDO3	Condition
Malignancy	44500474	Diffuse large B-cell lymphoma, NOS, of maxillary sinus	9680/3-C31.0	ICDO3	Condition
Malignancy	44500475	Diffuse large B-cell lymphoma, NOS, of mandible	9680/3-C41.1	ICDO3	Condition
Malignancy	44500476	Follicular lymphoma, grade 1 of rectum, NOS	9695/3-C20.9	ICDO3	Condition
Malignancy	44500477	Plasmacytoma, NOS, of skin of other and unspecified parts of face	9731/3-C44.3	ICDO3	Condition
Malignancy	44500478	Carcinoma, NOS, of lateral wall of nasopharynx	8010/3-C11.2	ICDO3	Condition
Malignancy	44500479	Carcinoma, NOS, of peritoneum, NOS	8010/3-C48.2	ICDO3	Condition
Malignancy	44500480	Large cell neuroendocrine carcinoma of main bronchus	8013/3-C34.0	ICDO3	Condition
Malignancy	44500481	Giant cell carcinoma of ovary	8031/3-C56.9	ICDO3	Condition
Malignancy	44500482	Spindle cell carcinoma, NOS, of upper-inner quadrant of breast	8032/3-C50.2	ICDO3	Condition
Malignancy	44500483	Small cell carcinoma, NOS, of trachea	8041/3-C33.9	ICDO3	Condition
Malignancy	44500484	Small cell carcinoma, intermediate cell of middle lobe, lung	8044/3-C34.2	ICDO3	Condition
Malignancy	44500488	Squamous cell carcinoma, NOS, of parotid gland	8070/3-C07.9	ICDO3	Condition
Malignancy	44500489	Squamous cell carcinoma, NOS, of superior wall of nasopharynx	8070/3-C11.0	ICDO3	Condition
Malignancy	44500490	Squamous cell carcinoma, keratinizing, NOS, of bladder, NOS	8071/3-C67.9	ICDO3	Condition
Malignancy	44500491	Squamous cell carcinoma, spindle cell of supraglottis	8074/3-C32.1	ICDO3	Condition
Malignancy	44500492	Squamous cell carcinoma, microinvasive of cervix uteri	8076/3-C53.9	ICDO3	Condition
Malignancy	44500493	Basaloid squamous cell carcinoma of vulva, NOS	8083/3-C51.9	ICDO3	Condition
Malignancy	44500494	Basal cell carcinoma, NOS, of prostate gland	8090/3-C61.9	ICDO3	Condition
Malignancy	44500495	Adenocarcinoma, NOS, of greater curvature of stomach, NOS	8140/3-C16.6	ICDO3	Condition
Malignancy	44500496	Adenocarcinoma, NOS, of splenic flexure of colon	8140/3-C18.5	ICDO3	Condition
Malignancy	44500497	Adenocarcinoma, NOS, of descending colon	8140/3-C18.6	ICDO3	Condition
Malignancy	44500498	Adenocarcinoma, NOS, of lower-outer quadrant of breast	8140/3-C50.5	ICDO3	Condition
Malignancy	44500500	Neuroendocrine carcinoma, NOS, of ovary	8246/3-C56.9	ICDO3	Condition
Malignancy	44500501	Neuroendocrine carcinoma, NOS, of thyroid gland	8246/3-C73.9	ICDO3	Condition
Malignancy	44500502	Villous adenocarcinoma of transverse colon	8262/3-C18.4	ICDO3	Condition
Malignancy	44500503	Adenocarcinoma, endocervical type, NOS, of endometrium	8384/3-C54.1	ICDO3	Condition
Malignancy	44500504	Adnexal adenocarcinoma, NOS, of lesser curvature of stomach, NOS	8390/3-C16.5	ICDO3	Condition
Malignancy	44500505	Mucinous adenocarcinoma of skin of other and unspecified parts of face	8480/3-C44.3	ICDO3	Condition
Malignancy	44500506	Signet ring cell carcinoma of colon, NOS	8490/3-C18.9	ICDO3	Condition
Malignancy	44500507	Encapsulated papillary carcinoma with invasion of central portion of breast	8504/3-C50.1	ICDO3	Condition
Malignancy	44500508	Infiltrating duct and lobular carcinoma of breast, NOS	8522/3-C50.9	ICDO3	Condition
Malignancy	44500509	Paget disease, mammary of breast, NOS	8540/3-C50.9	ICDO3	Condition
Malignancy	44500510	Adenosquamous carcinoma of corpus uteri	8560/3-C54.9	ICDO3	Condition
Malignancy	44500511	Desmoplastic melanoma, NOS, of lower gum	8745/3-C03.1	ICDO3	Condition
Malignancy	44500512	Spindle cell melanoma, NOS, of skin of lip, NOS	8772/3-C44.0	ICDO3	Condition
Malignancy	44500513	Sarcoma, NOS, of cervix uteri	8800/3-C53.9	ICDO3	Condition
Malignancy	44500514	Spindle cell sarcoma of middle lobe, lung	8801/3-C34.2	ICDO3	Condition
Malignancy	44500515	Spindle cell sarcoma of bladder, NOS	8801/3-C67.9	ICDO3	Condition
Malignancy	44500517	Myxoid liposarcoma of spermatic cord	8852/3-C63.1	ICDO3	Condition
Malignancy	44500518	Leiomyosarcoma, NOS, of small intestine, NOS	8890/3-C17.9	ICDO3	Condition
Malignancy	44500519	Embryonal rhabdomyosarcoma, NOS, of endometrium	8910/3-C54.1	ICDO3	Condition
Malignancy	44500520	Teratocarcinoma of descended testis	9081/3-C62.1	ICDO3	Condition
Malignancy	44500521	Mesonephroma, malignant of cervix uteri	9110/3-C53.9	ICDO3	Condition
Malignancy	44500522	Kaposi sarcoma of skin of scalp and neck	9140/3-C44.4	ICDO3	Condition
Malignancy	44500526	Astrocytoma, anaplastic, NOS, of cerebrum	9401/3-C71.0	ICDO3	Condition
Malignancy	44500527	Gliosarcoma of brain, NOS	9442/3-C71.9	ICDO3	Condition
Malignancy	44500529	Neuroblastoma, NOS, of head, face or neck, NOS	9500/3-C76.0	ICDO3	Condition
Malignancy	44500530	Atypical teratoid/rhabdoid tumor of cerebrum	9508/3-C71.0	ICDO3	Condition
Malignancy	44500532	Malignant lymphoma, non-Hodgkin, NOS, of cerebrum	9591/3-C71.0	ICDO3	Condition
Malignancy	44500533	Hodgkin lymphoma, nodular sclerosis, NOS, of mediastinum, NOS	9663/3-C38.3	ICDO3	Condition
Malignancy	44500534	Diffuse large B-cell lymphoma, NOS, of pylorus	9680/3-C16.4	ICDO3	Condition
Malignancy	44500535	Diffuse large B-cell lymphoma, NOS, of temporal lobe	9680/3-C71.2	ICDO3	Condition
Malignancy	44500536	Follicular lymphoma, grade 1 of specified parts of peritoneum	9695/3-C48.1	ICDO3	Condition
Malignancy	44500537	Malignant mastocytosis of bone marrow	9741/3-C42.1	ICDO3	Condition
Malignancy	44500538	B lymphoblastic leukemia/lymphoma with hyperdiploidy of bone marrow	9815/3-C42.1	ICDO3	Condition
Malignancy	44500539	Aggressive NK-cell leukemia of bone marrow	9948/3-C42.1	ICDO3	Condition
Malignancy	44500540	Carcinoma, undifferentiated, NOS, of endocervix	8020/3-C53.0	ICDO3	Condition
Malignancy	44500541	Giant cell carcinoma of lung, NOS	8031/3-C34.9	ICDO3	Condition
Malignancy	44500542	Small cell carcinoma, NOS, of lung, NOS	8041/3-C34.9	ICDO3	Condition
Malignancy	44500544	Squamous cell carcinoma, NOS, of vertebral column	8070/3-C41.2	ICDO3	Condition
Malignancy	44500545	Squamous cell carcinoma, NOS, of cervix uteri	8070/3-C53.9	ICDO3	Condition
Malignancy	44500546	Squamous cell carcinoma, keratinizing, NOS, of mucosa of lower lip	8071/3-C00.4	ICDO3	Condition
Malignancy	44500547	Liposarcoma, well differentiated, NOS, of kidney, NOS	8851/3-C64.9	ICDO3	Condition
Malignancy	44500548	Leiomyosarcoma, NOS, of retroperitoneum	8890/3-C48.0	ICDO3	Condition
Malignancy	44500549	Rhabdomyosarcoma, NOS, of upper limb, NOS	8900/3-C76.4	ICDO3	Condition
Malignancy	44500550	Malignant cystic nephroma of kidney, NOS	8959/3-C64.9	ICDO3	Condition
Malignancy	44500551	Phyllodes tumor, malignant of lower-outer quadrant of breast	9020/3-C50.5	ICDO3	Condition
Malignancy	44500552	Hemangiosarcoma of skin of scalp and neck	9120/3-C44.4	ICDO3	Condition
Malignancy	44500553	Osteosarcoma, NOS, of retroperitoneum	9180/3-C48.0	ICDO3	Condition
Malignancy	44500554	Fibrillary astrocytoma of occipital lobe	9420/3-C71.4	ICDO3	Condition
Malignancy	44500555	Pleomorphic xanthoastrocytoma, NOS, of occipital lobe	9424/3-C71.4	ICDO3	Condition
Malignancy	44500556	Oligodendroglioma, NOS, of frontal lobe	9450/3-C71.1	ICDO3	Condition
Malignancy	44500558	Malignant lymphoma, NOS, of retroperitoneum	9590/3-C48.0	ICDO3	Condition
Malignancy	44500559	Malignant lymphoma, NOS, of ciliary body	9590/3-C69.4	ICDO3	Condition
Malignancy	44500560	Diffuse large B-cell lymphoma, NOS, of transverse colon	9680/3-C18.4	ICDO3	Condition
Malignancy	44500561	Diffuse large B-cell lymphoma, NOS, of lower lobe, lung	9680/3-C34.3	ICDO3	Condition
Malignancy	44500562	Diffuse large B-cell lymphoma, NOS, of lung, NOS	9680/3-C34.9	ICDO3	Condition
Malignancy	44500563	Diffuse large B-cell lymphoma, NOS, of skin of scalp and neck	9680/3-C44.4	ICDO3	Condition
Malignancy	44500564	Diffuse large B-cell lymphoma, NOS, of frontal lobe	9680/3-C71.1	ICDO3	Condition
Malignancy	44500565	Follicular lymphoma, NOS, of parotid gland	9690/3-C07.9	ICDO3	Condition
Malignancy	44500566	Follicular lymphoma, grade 2 of upper-outer quadrant of breast	9691/3-C50.4	ICDO3	Condition
Malignancy	44500567	Marginal zone B-cell lymphoma, NOS, of lesser curvature of stomach, NOS	9699/3-C16.5	ICDO3	Condition
Malignancy	44500568	Marginal zone B-cell lymphoma, NOS, of lung, NOS	9699/3-C34.9	ICDO3	Condition
Malignancy	44500569	Mature T-cell lymphoma, NOS, of eye, NOS	9702/3-C69.9	ICDO3	Condition
Malignancy	44500570	Plasmacytoma, NOS, of bone marrow	9731/3-C42.1	ICDO3	Condition
Malignancy	44500571	Langerhans cell histiocytosis, disseminated of middle ear	9754/3-C30.1	ICDO3	Condition
Malignancy	44500572	Carcinoma, NOS, of adrenal gland, NOS	8010/3-C74.9	ICDO3	Condition
Malignancy	44500573	Giant cell carcinoma of upper lobe, lung	8031/3-C34.1	ICDO3	Condition
Malignancy	44500574	Small cell carcinoma, NOS, of anal canal	8041/3-C21.1	ICDO3	Condition
Malignancy	44500575	Small cell carcinoma, NOS, of anterior wall of bladder	8041/3-C67.3	ICDO3	Condition
Malignancy	44500577	Papillary carcinoma, NOS, of upper lobe, lung	8050/3-C34.1	ICDO3	Condition
Malignancy	44500578	Papillary carcinoma, NOS, of ureter	8050/3-C66.9	ICDO3	Condition
Malignancy	44500579	Papillary carcinoma, NOS, of dome of bladder	8050/3-C67.1	ICDO3	Condition
Malignancy	44500580	Papillary carcinoma, NOS, of urethra	8050/3-C68.0	ICDO3	Condition
Malignancy	44500581	Verrucous carcinoma, NOS, of retromolar area	8051/3-C06.2	ICDO3	Condition
Malignancy	44500582	Verrucous carcinoma, NOS, of cervical esophagus	8051/3-C15.0	ICDO3	Condition
Malignancy	44500583	Squamous cell carcinoma, NOS, of mandible	8070/3-C41.1	ICDO3	Condition
Malignancy	44500584	Squamous cell carcinoma, small cell, nonkeratinizing of base of tongue, NOS	8073/3-C01.9	ICDO3	Condition
Malignancy	44500585	Squamous cell carcinoma, spindle cell of nasopharynx, NOS	8074/3-C11.9	ICDO3	Condition
Malignancy	44500587	Transitional cell carcinoma, NOS, of lung, NOS	8120/3-C34.9	ICDO3	Condition
Malignancy	44500588	Transitional cell carcinoma, NOS, of trigone of bladder	8120/3-C67.0	ICDO3	Condition
Malignancy	44500589	Papillary urothelial carcinoma of lateral wall of bladder	8130/3-C67.2	ICDO3	Condition
Malignancy	44500591	Adenocarcinoma, NOS, of intestinal tract, NOS	8140/3-C26.0	ICDO3	Condition
Malignancy	44500592	Cribriform carcinoma, NOS, of breast, NOS	8201/3-C50.9	ICDO3	Condition
Malignancy	44500593	Neuroendocrine tumor, NOS, of pancreas, NOS	8240/3-C25.9	ICDO3	Condition
Malignancy	44500594	Neuroendocrine carcinoma, NOS, of descending colon	8246/3-C18.6	ICDO3	Condition
Malignancy	44500595	Adenocarcinoma with mixed subtypes of prostate gland	8255/3-C61.9	ICDO3	Condition
Malignancy	44500596	Adenocarcinoma in tubulovillous adenoma of transverse colon	8263/3-C18.4	ICDO3	Condition
Malignancy	44500597	Signet ring cell carcinoma of central portion of breast	8490/3-C50.1	ICDO3	Condition
Malignancy	44500598	Infiltrating duct carcinoma, NOS, of skin of trunk	8500/3-C44.5	ICDO3	Condition
Malignancy	44500599	Infiltrating duct carcinoma, NOS, of nipple	8500/3-C50.0	ICDO3	Condition
Malignancy	44500600	Lobular carcinoma, NOS, of upper-outer quadrant of breast	8520/3-C50.4	ICDO3	Condition
Malignancy	44500602	Adenosquamous carcinoma of nasopharynx, NOS	8560/3-C11.9	ICDO3	Condition
Malignancy	44500603	Adenosquamous carcinoma of lower third of esophagus	8560/3-C15.5	ICDO3	Condition
Malignancy	44500604	Thymoma, NOS, of mediastinum, NOS	8580/3-C38.3	ICDO3	Condition
Malignancy	44500606	Malignant melanoma, NOS, of soft palate, NOS	8720/3-C05.1	ICDO3	Condition
Malignancy	44500607	Desmoplastic melanoma, NOS, of skin of scalp and neck	8745/3-C44.4	ICDO3	Condition
Malignancy	44500608	Spindle cell melanoma, NOS, of skin of scalp and neck	8772/3-C44.4	ICDO3	Condition
Malignancy	44500609	Mixed liposarcoma of retroperitoneum	8855/3-C48.0	ICDO3	Condition
Malignancy	44500610	Leiomyosarcoma, NOS, of bladder, NOS	8890/3-C67.9	ICDO3	Condition
Malignancy	44500612	Embryonal rhabdomyosarcoma, NOS, of dome of bladder	8910/3-C67.1	ICDO3	Condition
Malignancy	44500613	Mesothelioma, malignant of broad ligament	9050/3-C57.1	ICDO3	Condition
Malignancy	44500614	Epithelioid mesothelioma, malignant of upper lobe, lung	9052/3-C34.1	ICDO3	Condition
Malignancy	44500619	CNS embryonal tumor, NOS, of cerebrum	9473/3-C71.0	ICDO3	Condition
Malignancy	44500620	Ganglioglioma, anaplastic of parietal lobe	9505/3-C71.3	ICDO3	Condition
Malignancy	44500622	Malignant lymphoma, NOS, of pancreas, NOS	9590/3-C25.9	ICDO3	Condition
Malignancy	44500623	Malignant lymphoma, non-Hodgkin, NOS, of bone marrow	9591/3-C42.1	ICDO3	Condition
Malignancy	44500624	Malignant lymphoma, non-Hodgkin, NOS, of nervous system, NOS	9591/3-C72.9	ICDO3	Condition
Malignancy	44500625	Diffuse large B-cell lymphoma, NOS, of intrathoracic lymph nodes	9680/3-C77.1	ICDO3	Condition
Malignancy	44500626	Follicular lymphoma, NOS, of lacrimal gland	9690/3-C69.5	ICDO3	Condition
Malignancy	44500627	Follicular lymphoma, grade 3 of small intestine, NOS	9698/3-C17.9	ICDO3	Condition
Malignancy	44500628	B-cell chronic lymphocytic leukemia/small lymphocytic lymphoma of gastric antrum	9823/3-C16.3	ICDO3	Condition
Malignancy	44500629	Carcinoma, NOS, of middle lobe, lung	8010/3-C34.2	ICDO3	Condition
Malignancy	44500630	Carcinoma, NOS, of anterior mediastinum	8010/3-C38.1	ICDO3	Condition
Malignancy	44500631	Carcinoma, undifferentiated, NOS, of retroperitoneum	8020/3-C48.0	ICDO3	Condition
Malignancy	44500632	Papillary carcinoma, NOS, of lower-outer quadrant of breast	8050/3-C50.5	ICDO3	Condition
Malignancy	44500634	Squamous cell carcinoma, NOS, of lingual tonsil	8070/3-C02.4	ICDO3	Condition
Malignancy	44500635	Squamous cell carcinoma, NOS, of skin of lip, NOS	8070/3-C44.0	ICDO3	Condition
Malignancy	44500636	Squamous cell carcinoma, keratinizing, NOS, of middle third of esophagus	8071/3-C15.4	ICDO3	Condition
Malignancy	44500639	Lymphoepithelial carcinoma of parotid gland	8082/3-C07.9	ICDO3	Condition
Malignancy	44500640	Cloacogenic carcinoma of rectum, NOS	8124/3-C20.9	ICDO3	Condition
Malignancy	44500641	Papillary urothelial carcinoma of renal pelvis	8130/3-C65.9	ICDO3	Condition
Malignancy	44500642	Scirrhous adenocarcinoma of rectum, NOS	8141/3-C20.9	ICDO3	Condition
Malignancy	44500643	Gastrinoma of stomach, NOS	8153/3-C16.9	ICDO3	Condition
Malignancy	44500644	Adenoid cystic carcinoma of sphenoid sinus	8200/3-C31.3	ICDO3	Condition
Malignancy	44500646	Neuroendocrine tumor, NOS, of gallbladder	8240/3-C23.9	ICDO3	Condition
Malignancy	44500647	Neuroendocrine tumor, grade 2 of upper lobe, lung	8249/3-C34.1	ICDO3	Condition
Malignancy	44500648	Papillary adenocarcinoma, NOS, of sigmoid colon	8260/3-C18.7	ICDO3	Condition
Malignancy	44500649	Clear cell adenocarcinoma, NOS, of urethra	8310/3-C68.0	ICDO3	Condition
Malignancy	44500650	Low grade serous carcinoma of specified parts of peritoneum	8460/3-C48.1	ICDO3	Condition
Malignancy	44500651	Mucinous cystadenocarcinoma, NOS, of body of pancreas	8470/3-C25.1	ICDO3	Condition
Malignancy	44500652	Mucin-producing adenocarcinoma of fundus of stomach	8481/3-C16.1	ICDO3	Condition
Malignancy	44500654	Adenosquamous carcinoma of gallbladder	8560/3-C23.9	ICDO3	Condition
Malignancy	44500655	Adenocarcinoma with neuroendocrine differentiation of rectum, NOS	8574/3-C20.9	ICDO3	Condition
Malignancy	44500656	Extra-adrenal paraganglioma, NOS, of retroperitoneum	8693/3-C48.0	ICDO3	Condition
Malignancy	44500658	Nodular melanoma of vagina, NOS	8721/3-C52.9	ICDO3	Condition
Malignancy	44500659	Solitary fibrous tumor, malignant of specified parts of peritoneum	8815/3-C48.1	ICDO3	Condition
Malignancy	44500660	Liposarcoma, NOS, of peritoneum, NOS	8850/3-C48.2	ICDO3	Condition
Malignancy	44500661	Leiomyosarcoma, NOS, of peritoneum, NOS	8890/3-C48.2	ICDO3	Condition
Malignancy	44500662	Rhabdomyosarcoma, NOS, of orbit, NOS	8900/3-C69.6	ICDO3	Condition
Malignancy	44500663	Mullerian mixed tumor of specified parts of peritoneum	8950/3-C48.1	ICDO3	Condition
Malignancy	44500664	Carcinosarcoma, NOS, of upper-outer quadrant of breast	8980/3-C50.4	ICDO3	Condition
Malignancy	44500665	Intratubular malignant germ cells of testis, NOS	9064/2-C62.9	ICDO3	Condition
Malignancy	44500666	Germinoma of lower lobe, lung	9064/3-C34.3	ICDO3	Condition
Malignancy	44500667	Kaposi sarcoma of skin of other and unspecified parts of face	9140/3-C44.3	ICDO3	Condition
Malignancy	44500668	Osteosarcoma, NOS, of heart	9180/3-C38.0	ICDO3	Condition
Malignancy	44500669	Ependymoma, anaplastic of frontal lobe	9392/3-C71.1	ICDO3	Condition
Malignancy	44500670	Ganglioneuroblastoma of autonomic nervous system, NOS	9490/3-C47.9	ICDO3	Condition
Malignancy	44500672	Malignant lymphoma, NOS, of greater curvature of stomach, NOS	9590/3-C16.6	ICDO3	Condition
Malignancy	44500673	Malignant lymphoma, NOS, of larynx, NOS	9590/3-C32.9	ICDO3	Condition
Malignancy	44500674	Mantle cell lymphoma of lymph node, NOS	9673/3-C77.9	ICDO3	Condition
Malignancy	44500675	Metaplastic carcinoma, NOS, of ovary	8575/3-C56.9	ICDO3	Condition
Malignancy	44500676	Malignant melanoma, NOS, of rectum, NOS	8720/3-C20.9	ICDO3	Condition
Malignancy	44500677	Malignant melanoma, NOS, of retina	8720/3-C69.2	ICDO3	Condition
Malignancy	44500678	Desmoplastic melanoma, NOS, of external ear	8745/3-C44.2	ICDO3	Condition
Malignancy	44500679	Spindle cell sarcoma of specified parts of peritoneum	8801/3-C48.1	ICDO3	Condition
Malignancy	44500680	Fibrosarcoma, NOS, of mandible	8810/3-C41.1	ICDO3	Condition
Malignancy	44500681	Solitary fibrous tumor, malignant of retroperitoneum	8815/3-C48.0	ICDO3	Condition
Malignancy	44500682	Myxosarcoma of vertebral column	8840/3-C41.2	ICDO3	Condition
Malignancy	44500684	Leiomyosarcoma, NOS, of stomach, NOS	8890/3-C16.9	ICDO3	Condition
Malignancy	44500685	Leiomyosarcoma, NOS, of skin of other and unspecified parts of face	8890/3-C44.3	ICDO3	Condition
Malignancy	44500686	Embryonal rhabdomyosarcoma, NOS, of soft palate, NOS	8910/3-C05.1	ICDO3	Condition
Malignancy	44500687	Alveolar rhabdomyosarcoma of mediastinum, NOS	8920/3-C38.3	ICDO3	Condition
Malignancy	44500689	Myoepithelial carcinoma of parotid gland	8982/3-C07.9	ICDO3	Condition
Malignancy	44500690	Seminoma, anaplastic of testis, NOS	9062/3-C62.9	ICDO3	Condition
Malignancy	44500691	Germ cell tumor, nonseminomatous of descended testis	9065/3-C62.1	ICDO3	Condition
Malignancy	44500692	Trophoblastic tumor, epithelioid of endometrium	9105/3-C54.1	ICDO3	Condition
Malignancy	44500693	Hemangiosarcoma of lung, NOS	9120/3-C34.9	ICDO3	Condition
Malignancy	44500694	Pineoblastoma of pineal gland	9362/3-C75.3	ICDO3	Condition
Malignancy	44500695	Glioma, malignant of spinal cord	9380/3-C72.0	ICDO3	Condition
Malignancy	44500696	Ependymoma, NOS, of occipital lobe	9391/3-C71.4	ICDO3	Condition
Malignancy	44500697	Astrocytoma, NOS, of ovary	9400/3-C56.9	ICDO3	Condition
Malignancy	44500698	CNS embryonal tumor, NOS, of ovary	9473/3-C56.9	ICDO3	Condition
Malignancy	44500699	CNS embryonal tumor, NOS, of pineal gland	9473/3-C75.3	ICDO3	Condition
Malignancy	44500700	Malignant lymphoma, NOS, of skin of other and unspecified parts of face	9590/3-C44.3	ICDO3	Condition
Malignancy	44500701	Hodgkin lymphoma, NOS, of pelvic lymph nodes	9650/3-C77.5	ICDO3	Condition
Malignancy	44500702	Hodgkin lymphoma, nodular sclerosis, NOS, of pelvic lymph nodes	9663/3-C77.5	ICDO3	Condition
Malignancy	44500703	Diffuse large B-cell lymphoma, NOS, of colon, NOS	9680/3-C18.9	ICDO3	Condition
Malignancy	44500704	Malignant lymphoma, large B-cell, diffuse, immunoblastic, NOS, of parotid gland	9684/3-C07.9	ICDO3	Condition
Malignancy	44500705	Malignant lymphoma, large B-cell, diffuse, immunoblastic, NOS, of gastric antrum	9684/3-C16.3	ICDO3	Condition
Malignancy	44500706	NK/T-cell lymphoma, nasal and nasal type of accessory sinus, NOS	9719/3-C31.9	ICDO3	Condition
Malignancy	44500707	NK/T-cell lymphoma, nasal and nasal type of intrathoracic lymph nodes	9719/3-C77.1	ICDO3	Condition
Malignancy	44500708	Carcinoma, NOS, of anus, NOS	8010/3-C21.0	ICDO3	Condition
Malignancy	44500709	Pseudosarcomatous carcinoma of upper Gum	8033/3-C03.0	ICDO3	Condition
Malignancy	44500710	Pseudosarcomatous carcinoma of upper lobe, lung	8033/3-C34.1	ICDO3	Condition
Malignancy	44500711	Small cell carcinoma, NOS, of head of pancreas	8041/3-C25.0	ICDO3	Condition
Malignancy	44500712	Combined small cell carcinoma of lower lobe, lung	8045/3-C34.3	ICDO3	Condition
Malignancy	44500713	Non-small cell carcinoma of main bronchus	8046/3-C34.0	ICDO3	Condition
Malignancy	44500714	Papillary squamous cell carcinoma of tonsil, NOS	8052/3-C09.9	ICDO3	Condition
Malignancy	44500715	Squamous cell carcinoma, NOS, of breast, NOS	8070/3-C50.9	ICDO3	Condition
Malignancy	44500716	Squamous cell carcinoma, adenoid of prostate gland	8075/3-C61.9	ICDO3	Condition
Malignancy	44500717	Basal cell carcinoma, NOS, of vulva, NOS	8090/3-C51.9	ICDO3	Condition
Malignancy	44500718	Urothelial carcinoma, micropapillary of trigone of bladder	8131/3-C67.0	ICDO3	Condition
Malignancy	44500719	Adenocarcinoma, NOS, of maxillary sinus	8140/3-C31.0	ICDO3	Condition
Malignancy	44500720	Adenocarcinoma, intestinal type of lesser curvature of stomach, NOS	8144/3-C16.5	ICDO3	Condition
Malignancy	44500721	Carcinoma, diffuse type of greater curvature of stomach, NOS	8145/3-C16.6	ICDO3	Condition
Malignancy	44500722	Adenoid cystic carcinoma of external upper lip	8200/3-C00.0	ICDO3	Condition
Malignancy	44500723	Adenoid cystic carcinoma of mandible	8200/3-C41.1	ICDO3	Condition
Malignancy	44500724	Tubular adenocarcinoma of cecum	8211/3-C18.0	ICDO3	Condition
Malignancy	44500725	Carcinoid tumor of uncertain malignant potential of appendix	8240/1-C18.1	ICDO3	Condition
Malignancy	44500726	Neuroendocrine tumor, NOS, of upper lobe, lung	8240/3-C34.1	ICDO3	Condition
Malignancy	44500727	Neuroendocrine carcinoma, NOS, of tail of pancreas	8246/3-C25.2	ICDO3	Condition
Malignancy	44500728	Neuroendocrine carcinoma, NOS, of upper-outer quadrant of breast	8246/3-C50.4	ICDO3	Condition
Malignancy	44500729	Merkel cell carcinoma of skin of trunk	8247/3-C44.5	ICDO3	Condition
Malignancy	44500730	Papillary adenocarcinoma, NOS, of main bronchus	8260/3-C34.0	ICDO3	Condition
Malignancy	44500732	Adenocarcinoma in tubulovillous adenoma of cardia, NOS	8263/3-C16.0	ICDO3	Condition
Malignancy	44500733	Clear cell adenocarcinoma, NOS, of trigone of bladder	8310/3-C67.0	ICDO3	Condition
Malignancy	44500734	Mixed cell adenocarcinoma of prostate gland	8323/3-C61.9	ICDO3	Condition
Malignancy	44500735	Mucoepidermoid carcinoma of floor of mouth, NOS	8430/3-C04.9	ICDO3	Condition
Malignancy	44500736	Mucin-producing adenocarcinoma of hepatic flexure of colon	8481/3-C18.3	ICDO3	Condition
Malignancy	44500737	Signet ring cell carcinoma of upper-outer quadrant of breast	8490/3-C50.4	ICDO3	Condition
Malignancy	44500738	Medullary carcinoma, NOS, of ascending colon	8510/3-C18.2	ICDO3	Condition
Malignancy	44500739	Paget disease and infiltrating duct carcinoma of breast of lower-inner quadrant of breast	8541/3-C50.3	ICDO3	Condition
Malignancy	44500740	Malignant melanoma, regressing of skin of scalp and neck	8723/3-C44.4	ICDO3	Condition
Malignancy	44500741	Lentigo maligna melanoma of skin of other and unspecified parts of face	8742/3-C44.3	ICDO3	Condition
Malignancy	44500742	Desmoplastic melanoma, NOS, of skin of trunk	8745/3-C44.5	ICDO3	Condition
Malignancy	44500743	Spindle cell sarcoma of retroperitoneum	8801/3-C48.0	ICDO3	Condition
Malignancy	44500744	Malignant fibrous histiocytoma of skin of other and unspecified parts of face	8830/3-C44.3	ICDO3	Condition
Malignancy	44500745	Myxosarcoma of retroperitoneum	8840/3-C48.0	ICDO3	Condition
Malignancy	44500746	Myxoid liposarcoma of upper-outer quadrant of breast	8852/3-C50.4	ICDO3	Condition
Malignancy	44500747	Alveolar rhabdomyosarcoma of nasal cavity	8920/3-C30.0	ICDO3	Condition
Malignancy	44500748	Mesodermal mixed tumor of vagina, NOS	8951/3-C52.9	ICDO3	Condition
Malignancy	44500749	Mesothelioma, malignant of heart	9050/3-C38.0	ICDO3	Condition
Malignancy	44500751	Kaposi sarcoma of mouth, NOS	9140/3-C06.9	ICDO3	Condition
Malignancy	44500752	Ewing sarcoma of spinal cord	9260/3-C72.0	ICDO3	Condition
Malignancy	44500754	Large cell medulloblastoma of cerebellum, NOS	9474/3-C71.6	ICDO3	Condition
Malignancy	44500755	Ganglioglioma, anaplastic of frontal lobe	9505/3-C71.1	ICDO3	Condition
Malignancy	44500757	Malignant lymphoma, non-Hodgkin, NOS, of base of tongue, NOS	9591/3-C01.9	ICDO3	Condition
Malignancy	44500758	Malignant lymphoma, non-Hodgkin, NOS, of choroid	9591/3-C69.3	ICDO3	Condition
Malignancy	44500759	Mantle cell lymphoma of nasopharynx, NOS	9673/3-C11.9	ICDO3	Condition
Malignancy	44500760	Mantle cell lymphoma of intrathoracic lymph nodes	9673/3-C77.1	ICDO3	Condition
Malignancy	44500761	Primary effusion lymphoma of pleura, NOS	9678/3-C38.4	ICDO3	Condition
Malignancy	44500762	Diffuse large B-cell lymphoma, NOS, of sphenoid sinus	9680/3-C31.3	ICDO3	Condition
Malignancy	44500763	Follicular lymphoma, grade 2 of jejunum	9691/3-C17.1	ICDO3	Condition
Malignancy	44500764	Follicular lymphoma, grade 2 of descended testis	9691/3-C62.1	ICDO3	Condition
Malignancy	44500765	Follicular lymphoma, grade 1 of colon, NOS	9695/3-C18.9	ICDO3	Condition
Malignancy	44500766	Follicular lymphoma, grade 3 of tonsillar fossa	9698/3-C09.0	ICDO3	Condition
Malignancy	44500767	Follicular lymphoma, grade 3 of orbit, NOS	9698/3-C69.6	ICDO3	Condition
Malignancy	44500768	Precursor B-cell lymphoblastic lymphoma of pelvic lymph nodes	9728/3-C77.5	ICDO3	Condition
Malignancy	44500769	Waldenstrom macroglobulinemia of lymph node, NOS	9761/3-C77.9	ICDO3	Condition
Malignancy	44500771	Carcinoma, NOS, of gastrointestinal tract, NOS	8010/3-C26.9	ICDO3	Condition
Malignancy	44500772	Large cell neuroendocrine carcinoma of rectum, NOS	8013/3-C20.9	ICDO3	Condition
Malignancy	44500773	Carcinoma, undifferentiated, NOS, of mediastinum, NOS	8020/3-C38.3	ICDO3	Condition
Malignancy	44500774	Carcinoma, anaplastic, NOS, of esophagus, NOS	8021/3-C15.9	ICDO3	Condition
Malignancy	44500776	Squamous cell carcinoma, NOS, of ventral surface of tongue, NOS	8070/3-C02.2	ICDO3	Condition
Malignancy	44500777	Squamous cell carcinoma, spindle cell of tonsil, NOS	8074/3-C09.9	ICDO3	Condition
Malignancy	44500778	Squamous cell carcinoma, microinvasive of glottis	8076/3-C32.0	ICDO3	Condition
Malignancy	44500779	Basaloid squamous cell carcinoma of urethra	8083/3-C68.0	ICDO3	Condition
Malignancy	44500780	Basal cell carcinoma, NOS, of lip, NOS	8090/3-C00.9	ICDO3	Condition
Malignancy	44500781	Infiltrating basal cell carcinoma, NOS, of external ear	8092/3-C44.2	ICDO3	Condition
Malignancy	44500782	Urothelial carcinoma, micropapillary of bladder, NOS	8131/3-C67.9	ICDO3	Condition
Malignancy	44500783	Adenocarcinoma, NOS, of upper-inner quadrant of breast	8140/3-C50.2	ICDO3	Condition
Malignancy	44500784	Adenoid cystic carcinoma of mouth, NOS	8200/3-C06.9	ICDO3	Condition
Malignancy	44500785	Adenoid cystic carcinoma of upper-outer quadrant of breast	8200/3-C50.4	ICDO3	Condition
Malignancy	44500787	Solid carcinoma, NOS, of upper-outer quadrant of breast	8230/3-C50.4	ICDO3	Condition
Malignancy	44500788	Neuroendocrine carcinoma, NOS, of parotid gland	8246/3-C07.9	ICDO3	Condition
Malignancy	44500789	Neuroendocrine carcinoma, NOS, of anterior mediastinum	8246/3-C38.1	ICDO3	Condition
Malignancy	44500790	Bronchiolo-alveolar carcinoma, non-mucinous of middle lobe, lung	8252/3-C34.2	ICDO3	Condition
Malignancy	44500791	Papillary adenocarcinoma, NOS, of body of pancreas	8260/3-C25.1	ICDO3	Condition
Malignancy	44500792	Adenocarcinoma in villous adenoma of descending colon	8261/3-C18.6	ICDO3	Condition
Malignancy	44500794	Endometrioid adenocarcinoma, NOS, of fallopian tube	8380/3-C57.0	ICDO3	Condition
Malignancy	44500795	Ceruminous adenocarcinoma of skin of trunk	8420/3-C44.5	ICDO3	Condition
Malignancy	44500796	Serous carcinoma, NOS, of specified parts of peritoneum	8441/3-C48.1	ICDO3	Condition
Malignancy	44500797	Serous carcinoma, NOS, of uterus, NOS	8441/3-C55.9	ICDO3	Condition
Malignancy	44500798	Mucinous cystadenocarcinoma, NOS, of tail of pancreas	8470/3-C25.2	ICDO3	Condition
Malignancy	44500799	Mucinous adenocarcinoma of urachus	8480/3-C67.7	ICDO3	Condition
Malignancy	44500800	Mucinous adenocarcinoma of urethra	8480/3-C68.0	ICDO3	Condition
Malignancy	44500801	Intraductal papillary adenocarcinoma with invasion of upper-inner quadrant of breast	8503/3-C50.2	ICDO3	Condition
Malignancy	44500802	Epithelial-myoepithelial carcinoma of parotid gland	8562/3-C07.9	ICDO3	Condition
Malignancy	44500803	Adenocarcinoma with squamous metaplasia of corpus uteri	8570/3-C54.9	ICDO3	Condition
Malignancy	44500804	Malignant Spitz tumor of skin, NOS	8770/3-C44.9	ICDO3	Condition
Malignancy	44500805	Spindle cell sarcoma of pleura, NOS	8801/3-C38.4	ICDO3	Condition
Malignancy	44500806	Spindle cell sarcoma of endometrium	8801/3-C54.1	ICDO3	Condition
Malignancy	44500807	Myxoid leiomyosarcoma of stomach, NOS	8896/3-C16.9	ICDO3	Condition
Malignancy	44500808	Stromal sarcoma, NOS, of breast, NOS	8935/3-C50.9	ICDO3	Condition
Malignancy	44500809	Pulmonary blastoma of upper lobe, lung	8972/3-C34.1	ICDO3	Condition
Malignancy	44500810	Carcinosarcoma, NOS, of stomach, NOS	8980/3-C16.9	ICDO3	Condition
Malignancy	44500811	Synovial sarcoma, NOS, of kidney, NOS	9040/3-C64.9	ICDO3	Condition
Malignancy	44500812	Synovial sarcoma, biphasic of heart	9043/3-C38.0	ICDO3	Condition
Malignancy	44500813	Germ cell tumor, nonseminomatous of ventricle, NOS	9065/3-C71.5	ICDO3	Condition
Malignancy	44500815	Choriocarcinoma, NOS, of endometrium	9100/3-C54.1	ICDO3	Condition
Malignancy	44500816	Hemangiosarcoma of parotid gland	9120/3-C07.9	ICDO3	Condition
Malignancy	44500817	Hemangiopericytoma, malignant of cervix uteri	9150/3-C53.9	ICDO3	Condition
Malignancy	44500818	Chondroblastic osteosarcoma of hard palate	9181/3-C05.0	ICDO3	Condition
Malignancy	44500819	Fibroblastic osteosarcoma of mandible	9182/3-C41.1	ICDO3	Condition
Malignancy	44500820	Myxoid chondrosarcoma of retroperitoneum	9231/3-C48.0	ICDO3	Condition
Malignancy	44500821	Ependymoma, anaplastic of temporal lobe	9392/3-C71.2	ICDO3	Condition
Malignancy	44500822	Fibrillary astrocytoma of cerebrum	9420/3-C71.0	ICDO3	Condition
Malignancy	44500823	Fibrillary astrocytoma of frontal lobe	9420/3-C71.1	ICDO3	Condition
Malignancy	44500827	Malignant lymphoma, non-Hodgkin, NOS, of parotid gland	9591/3-C07.9	ICDO3	Condition
Malignancy	44500828	Malignant lymphoma, non-Hodgkin, NOS, of external ear	9591/3-C44.2	ICDO3	Condition
Malignancy	44500829	Hodgkin lymphoma, lymphocyte depletion, diffuse fibrosis of lymph node, NOS	9654/3-C77.9	ICDO3	Condition
Malignancy	44500830	Malignant lymphoma, small B lymphocytic, NOS, of mediastinum, NOS	9670/3-C38.3	ICDO3	Condition
Malignancy	44500831	Diffuse large B-cell lymphoma, NOS, of ileum	9680/3-C17.2	ICDO3	Condition
Malignancy	44500832	Diffuse large B-cell lymphoma, NOS, of pelvic lymph nodes	9680/3-C77.5	ICDO3	Condition
Malignancy	44500833	Follicular lymphoma, NOS, of duodenum	9690/3-C17.0	ICDO3	Condition
Malignancy	44500834	Follicular lymphoma, grade 1 of soft palate, NOS	9695/3-C05.1	ICDO3	Condition
Malignancy	44500835	Marginal zone B-cell lymphoma, NOS, of skin of trunk	9699/3-C44.5	ICDO3	Condition
Malignancy	44500836	Subcutaneous panniculitis-like T-cell lymphoma of skin of trunk	9708/3-C44.5	ICDO3	Condition
Malignancy	44500837	Acute megakaryoblastic leukemia of bone marrow	9910/3-C42.1	ICDO3	Condition
Malignancy	44500838	Myeloid sarcoma of skin of other and unspecified parts of face	9930/3-C44.3	ICDO3	Condition
Malignancy	44500840	Carcinoma, NOS, of thymus	8010/3-C37.9	ICDO3	Condition
Malignancy	44500841	Large cell carcinoma, NOS, of upper lobe, lung	8012/3-C34.1	ICDO3	Condition
Malignancy	44500842	Large cell neuroendocrine carcinoma of duodenum	8013/3-C17.0	ICDO3	Condition
Malignancy	44500843	Pleomorphic carcinoma of main bronchus	8022/3-C34.0	ICDO3	Condition
Malignancy	44500844	Papillary squamous cell carcinoma of anus, NOS	8052/3-C21.0	ICDO3	Condition
Malignancy	44500845	Squamous cell carcinoma, NOS, of anterior surface of epiglottis	8070/3-C10.1	ICDO3	Condition
Malignancy	44500846	Squamous cell carcinoma, NOS, of posterior wall of oropharynx	8070/3-C10.3	ICDO3	Condition
Malignancy	44500847	Squamous cell carcinoma, NOS, of head of pancreas	8070/3-C25.0	ICDO3	Condition
Malignancy	44500848	Squamous cell carcinoma, NOS, of laryngeal cartilage	8070/3-C32.3	ICDO3	Condition
Malignancy	44500849	Squamous cell carcinoma, keratinizing, NOS, of maxillary sinus	8071/3-C31.0	ICDO3	Condition
Malignancy	44500850	Squamous cell carcinoma, keratinizing, NOS, of subglottis	8071/3-C32.2	ICDO3	Condition
Malignancy	44500851	Squamous cell carcinoma, large cell, nonkeratinizing, NOS, of hypopharynx, NOS	8072/3-C13.9	ICDO3	Condition
Malignancy	44500852	Squamous cell carcinoma, spindle cell of glottis	8074/3-C32.0	ICDO3	Condition
Malignancy	44500853	Basaloid squamous cell carcinoma of lower gum	8083/3-C03.1	ICDO3	Condition
Malignancy	44500854	Basaloid squamous cell carcinoma of supraglottis	8083/3-C32.1	ICDO3	Condition
Malignancy	44500855	Squamous cell carcinoma, clear cell type of upper lobe, lung	8084/3-C34.1	ICDO3	Condition
Malignancy	44500856	Basal cell carcinoma, fibroepithelial of skin of lip, NOS	8093/3-C44.0	ICDO3	Condition
Malignancy	44500857	Transitional cell carcinoma, NOS, of renal pelvis	8120/3-C65.9	ICDO3	Condition
Malignancy	44500858	Transitional cell carcinoma, NOS, of posterior wall of bladder	8120/3-C67.4	ICDO3	Condition
Malignancy	44500859	Adenocarcinoma, NOS, of ampulla of Vater	8140/3-C24.1	ICDO3	Condition
Malignancy	44500860	Adenocarcinoma, NOS, of kidney, NOS	8140/3-C64.9	ICDO3	Condition
Malignancy	44500861	Adenocarcinoma, intestinal type of greater curvature of stomach, NOS	8144/3-C16.6	ICDO3	Condition
Malignancy	44500862	Cribriform carcinoma, NOS, of central portion of breast	8201/3-C50.1	ICDO3	Condition
Malignancy	44500863	Adenocarcinoma in adenomatous polyp of cecum	8210/3-C18.0	ICDO3	Condition
Malignancy	44500864	Neuroendocrine tumor, NOS, of other specified parts of pancreas	8240/3-C25.7	ICDO3	Condition
Malignancy	44500865	Neuroendocrine tumor, NOS, of lower lobe, lung	8240/3-C34.3	ICDO3	Condition
Malignancy	44500866	Lymphoepithelial carcinoma of lateral wall of nasopharynx	8082/3-C11.2	ICDO3	Condition
Malignancy	44500867	Superficial basal cell carcinoma of skin of lip, NOS	8091/3-C44.0	ICDO3	Condition
Malignancy	44500868	Transitional cell carcinoma, NOS, of endometrium	8120/3-C54.1	ICDO3	Condition
Malignancy	44500869	Urothelial carcinoma, micropapillary of dome of bladder	8131/3-C67.1	ICDO3	Condition
Malignancy	44500870	Adenocarcinoma, NOS, of cervical esophagus	8140/3-C15.0	ICDO3	Condition
Malignancy	44500871	Adenocarcinoma, NOS, of gallbladder	8140/3-C23.9	ICDO3	Condition
Malignancy	44500872	Adenocarcinoma, NOS, of other specified parts of pancreas	8140/3-C25.7	ICDO3	Condition
Malignancy	44500873	Cribriform carcinoma, NOS, of upper-outer quadrant of breast	8201/3-C50.4	ICDO3	Condition
Malignancy	44500874	Adenocarcinoma in adenomatous polyp of descending colon	8210/3-C18.6	ICDO3	Condition
Malignancy	44500876	Porocarcinoma, NOS, of skin of trunk	8409/3-C44.5	ICDO3	Condition
Malignancy	44500877	Cystadenocarcinoma, NOS, of submandibular gland	8440/3-C08.0	ICDO3	Condition
Malignancy	44500878	High grade serous carcinoma of ovary	8461/3-C56.9	ICDO3	Condition
Malignancy	44500879	Mucinous adenocarcinoma of billiary tract, NOS	8480/3-C24.9	ICDO3	Condition
Malignancy	44500881	Atypical medullary carcinoma of upper-inner quadrant of breast	8513/3-C50.2	ICDO3	Condition
Malignancy	44500882	Lobular carcinoma, NOS, of nipple	8520/3-C50.0	ICDO3	Condition
Malignancy	44500884	Malignant melanoma, NOS, of vulva, NOS	8720/3-C51.9	ICDO3	Condition
Malignancy	44500885	Sarcoma, NOS, of upper lobe, lung	8800/3-C34.1	ICDO3	Condition
Malignancy	44500886	Spindle cell sarcoma of pancreas, NOS	8801/3-C25.9	ICDO3	Condition
Malignancy	44500887	Solitary fibrous tumor, malignant of liver	8815/3-C22.0	ICDO3	Condition
Malignancy	44500888	Leiomyosarcoma, NOS, of mediastinum, NOS	8890/3-C38.3	ICDO3	Condition
Malignancy	44500889	Alveolar rhabdomyosarcoma of ethmoid sinus	8920/3-C31.1	ICDO3	Condition
Malignancy	44500890	Gastrointestinal stromal tumor of duodenum	8936/3-C17.0	ICDO3	Condition
Malignancy	44500891	Gastrointestinal stromal tumor of pancreas, NOS	8936/3-C25.9	ICDO3	Condition
Malignancy	44500892	Carcinoma ex pleomorphic adenoma of submandibular gland	8941/3-C08.0	ICDO3	Condition
Malignancy	44500893	Mesodermal mixed tumor of uterus, NOS	8951/3-C55.9	ICDO3	Condition
Malignancy	44500894	Rhabdoid tumor, NOS, of liver	8963/3-C22.0	ICDO3	Condition
Malignancy	44500895	Synovial sarcoma, NOS, of lower lobe, lung	9040/3-C34.3	ICDO3	Condition
Malignancy	44500896	Mesothelioma, malignant of lower lobe, lung	9050/3-C34.3	ICDO3	Condition
Malignancy	44500897	Intratubular malignant germ cells of descended testis	9064/2-C62.1	ICDO3	Condition
Malignancy	44500898	Teratocarcinoma of undescended testis	9081/3-C62.0	ICDO3	Condition
Malignancy	44500899	Teratocarcinoma of testis, NOS	9081/3-C62.9	ICDO3	Condition
Malignancy	44500901	Hemangiosarcoma of eyelid	9120/3-C44.1	ICDO3	Condition
Malignancy	44500902	Kaposi sarcoma of skin of trunk	9140/3-C44.5	ICDO3	Condition
Malignancy	44500904	Ependymoma, NOS, of frontal lobe	9391/3-C71.1	ICDO3	Condition
Malignancy	44500905	Ependymoma, anaplastic of brain, NOS	9392/3-C71.9	ICDO3	Condition
Malignancy	44500906	Gliosarcoma of temporal lobe	9442/3-C71.2	ICDO3	Condition
Malignancy	44500907	Oligodendroglioma, anaplastic, NOS, of cerebrum	9451/3-C71.0	ICDO3	Condition
Malignancy	44500910	Malignant lymphoma, non-Hodgkin, NOS, of prostate gland	9591/3-C61.9	ICDO3	Condition
Malignancy	44500911	Diffuse large B-cell lymphoma, NOS, of eye, NOS	9680/3-C69.9	ICDO3	Condition
Malignancy	44500912	Burkitt lymphoma, NOS, of ileum	9687/3-C17.2	ICDO3	Condition
Malignancy	44500913	Marginal zone B-cell lymphoma, NOS, of cecum	9699/3-C18.0	ICDO3	Condition
Malignancy	44500914	Plasmacytoma, NOS, of kidney, NOS	9731/3-C64.9	ICDO3	Condition
Malignancy	44500915	Malignant tumor, clear cell type of endometrium	8005/3-C54.1	ICDO3	Condition
Malignancy	44500916	Carcinoma, NOS, of pancreatic duct	8010/3-C25.3	ICDO3	Condition
Malignancy	44500917	Carcinoma, NOS, of posterior wall of bladder	8010/3-C67.4	ICDO3	Condition
Malignancy	44500918	Large cell carcinoma, NOS, of main bronchus	8012/3-C34.0	ICDO3	Condition
Malignancy	44500919	Carcinoma, undifferentiated, NOS, of ethmoid sinus	8020/3-C31.1	ICDO3	Condition
Malignancy	44500922	Squamous cell carcinoma, keratinizing, NOS, of soft palate, NOS	8071/3-C05.1	ICDO3	Condition
Malignancy	44500923	Basaloid squamous cell carcinoma of retromolar area	8083/3-C06.2	ICDO3	Condition
Malignancy	44500926	Adenocarcinoma, NOS, of cheeck mucosa	8140/3-C06.0	ICDO3	Condition
Malignancy	44500927	Adenocarcinoma, NOS, of transverse colon	8140/3-C18.4	ICDO3	Condition
Malignancy	44500928	Linitis plastica of greater curvature of stomach, NOS	8142/3-C16.6	ICDO3	Condition
Malignancy	44500929	Adenoid cystic carcinoma of mucosa of upper lip	8200/3-C00.3	ICDO3	Condition
Malignancy	44500930	Adenoid cystic carcinoma of anterior floor of mouth	8200/3-C04.0	ICDO3	Condition
Malignancy	44500931	Adenoid cystic carcinoma of cheeck mucosa	8200/3-C06.0	ICDO3	Condition
Malignancy	44500932	Neuroendocrine tumor, NOS, of duodenum	8240/3-C17.0	ICDO3	Condition
Malignancy	44500933	Mixed adenoneuroendocrine carcinoma of lower lobe, lung	8244/3-C34.3	ICDO3	Condition
Malignancy	44500934	Neuroendocrine carcinoma, NOS, of rectum, NOS	8246/3-C20.9	ICDO3	Condition
Malignancy	44500935	Neuroendocrine carcinoma, NOS, of mediastinum, NOS	8246/3-C38.3	ICDO3	Condition
Malignancy	44500937	Mucinous adenocarcinoma of external ear	8480/3-C44.2	ICDO3	Condition
Malignancy	44500938	Mucin-producing adenocarcinoma of gastric antrum	8481/3-C16.3	ICDO3	Condition
Malignancy	44500939	Encapsulated papillary carcinoma with invasion of lower-inner quadrant of breast	8504/3-C50.3	ICDO3	Condition
Malignancy	44500940	Infiltrating duct and lobular carcinoma of nipple	8522/3-C50.0	ICDO3	Condition
Malignancy	44500941	Paget disease, mammary of nipple	8540/3-C50.0	ICDO3	Condition
Malignancy	44500942	Thymoma, type B3 of thymus	8585/3-C37.9	ICDO3	Condition
Malignancy	44500944	Malignant fibrous histiocytoma of transverse colon	8830/3-C18.4	ICDO3	Condition
Malignancy	44500946	Embryonal rhabdomyosarcoma, NOS, of upper-outer quadrant of breast	8910/3-C50.4	ICDO3	Condition
Malignancy	44500948	Choriocarcinoma, NOS, of descended testis	9100/3-C62.1	ICDO3	Condition
Malignancy	44500949	Hemangiopericytoma, malignant of temporal lobe	9150/3-C71.2	ICDO3	Condition
Malignancy	44500951	Ewing sarcoma of thyroid gland	9364/3-C73.9	ICDO3	Condition
Malignancy	44500952	Glioma, malignant of cerebellum, NOS	9380/3-C71.6	ICDO3	Condition
Malignancy	44500953	Oligoastrocytoma, NOS, of cerebrum	9382/3-C71.0	ICDO3	Condition
Malignancy	44500954	Glioblastoma, NOS, of frontal lobe	9440/3-C71.1	ICDO3	Condition
Malignancy	44500958	Malignant lymphoma, non-Hodgkin, NOS, of skin of other and unspecified parts of face	9591/3-C44.3	ICDO3	Condition
Malignancy	44500959	Primary cutaneous follicle center lymphoma of skin of other and unspecified parts of face	9597/3-C44.3	ICDO3	Condition
Malignancy	44500960	Malignant lymphoma, large B-cell, diffuse, immunoblastic, NOS, of jejunum	9684/3-C17.1	ICDO3	Condition
Malignancy	44500961	Follicular lymphoma, NOS, of thyroid gland	9690/3-C73.9	ICDO3	Condition
Malignancy	44500962	Follicular lymphoma, grade 3 of hard palate	9698/3-C05.0	ICDO3	Condition
Malignancy	44500963	Follicular lymphoma, grade 3 of intrathoracic lymph nodes	9698/3-C77.1	ICDO3	Condition
Malignancy	44500964	Marginal zone B-cell lymphoma, NOS, of rectosigmoid junction	9699/3-C19.9	ICDO3	Condition
Malignancy	44500965	Marginal zone B-cell lymphoma, NOS, of parietal lobe	9699/3-C71.3	ICDO3	Condition
Malignancy	44500966	Marginal zone B-cell lymphoma, NOS, of head, face or neck, NOS	9699/3-C76.0	ICDO3	Condition
Malignancy	44500967	Plasma cell myeloma of bone marrow	9732/3-C42.1	ICDO3	Condition
Malignancy	44500968	Carcinoma, NOS, of middle ear	8010/3-C30.1	ICDO3	Condition
Malignancy	44500969	Carcinoma, NOS, of trachea	8010/3-C33.9	ICDO3	Condition
Malignancy	44500970	Carcinoma, NOS, of ureteric orifice	8010/3-C67.6	ICDO3	Condition
Malignancy	44500971	Large cell carcinoma, NOS, of lung, NOS	8012/3-C34.9	ICDO3	Condition
Malignancy	44500972	Large cell neuroendocrine carcinoma of maxillary sinus	8013/3-C31.0	ICDO3	Condition
Malignancy	44500973	Carcinoma, undifferentiated, NOS, of skin of trunk	8020/3-C44.5	ICDO3	Condition
Malignancy	44500974	Pleomorphic carcinoma of upper-outer quadrant of breast	8022/3-C50.4	ICDO3	Condition
Malignancy	44500975	Giant cell and spindle cell carcinoma of bladder, NOS	8030/3-C67.9	ICDO3	Condition
Malignancy	44500976	Spindle cell carcinoma, NOS, of gastric antrum	8032/3-C16.3	ICDO3	Condition
Malignancy	44500977	Small cell carcinoma, NOS, of transverse colon	8041/3-C18.4	ICDO3	Condition
Malignancy	44500979	Papillary squamous cell carcinoma of pharynx, NOS	8052/3-C14.0	ICDO3	Condition
Malignancy	44500980	Papillary squamous cell carcinoma of exocervix	8052/3-C53.1	ICDO3	Condition
Malignancy	44500982	Squamous cell carcinoma, NOS, of sigmoid colon	8070/3-C18.7	ICDO3	Condition
Malignancy	44500983	Squamous cell carcinoma, NOS, of extrahepatic bile duct	8070/3-C24.0	ICDO3	Condition
Malignancy	44500984	Squamous cell carcinoma, NOS, of upper lobe, lung	8070/3-C34.1	ICDO3	Condition
Malignancy	44500985	Squamous cell carcinoma, NOS, of skin of scalp and neck	8070/3-C44.4	ICDO3	Condition
Malignancy	44500986	Squamous cell carcinoma, NOS, of ovary	8070/3-C56.9	ICDO3	Condition
Malignancy	44500987	Squamous cell carcinoma, NOS, of body of penis	8070/3-C60.2	ICDO3	Condition
Malignancy	44500988	Squamous cell carcinoma, keratinizing, NOS, of pharynx, NOS	8071/3-C14.0	ICDO3	Condition
Malignancy	44500989	Squamous cell carcinoma, large cell, nonkeratinizing, NOS, of pyriform sinus	8072/3-C12.9	ICDO3	Condition
Malignancy	44500990	Squamous cell carcinoma, microinvasive of exocervix	8076/3-C53.1	ICDO3	Condition
Malignancy	44500991	Transitional cell carcinoma, NOS, of ovary	8120/3-C56.9	ICDO3	Condition
Malignancy	44500992	Urothelial carcinoma, micropapillary of anterior wall of bladder	8131/3-C67.3	ICDO3	Condition
Malignancy	44500994	Adenocarcinoma, NOS, of cardia, NOS	8140/3-C16.0	ICDO3	Condition
Malignancy	44500995	Adenocarcinoma, NOS, of ethmoid sinus	8140/3-C31.1	ICDO3	Condition
Malignancy	44500996	Squamous cell carcinoma, large cell, nonkeratinizing, NOS, of cheeck mucosa	8072/3-C06.0	ICDO3	Condition
Malignancy	44500997	Superficial basal cell carcinoma of labium majus	8091/3-C51.0	ICDO3	Condition
Malignancy	44500998	Adenoid basal carcinoma of endocervix	8098/3-C53.0	ICDO3	Condition
Malignancy	44501003	Cholangiocarcinoma of intrahepatic bile duct	8160/3-C22.1	ICDO3	Condition
Malignancy	44501004	Adenoid cystic carcinoma of hard palate	8200/3-C05.0	ICDO3	Condition
Malignancy	44501005	Adenoid cystic carcinoma of nasal cavity	8200/3-C30.0	ICDO3	Condition
Malignancy	44501008	Adenocarcinoma in adenomatous polyp of body of stomach	8210/3-C16.2	ICDO3	Condition
Malignancy	44501009	Adenocarcinoma in multiple adenomatous polyps of colon, NOS	8221/3-C18.9	ICDO3	Condition
Malignancy	44501010	Neuroendocrine tumor, NOS, of meckel diverticulum	8240/3-C17.3	ICDO3	Condition
Malignancy	44501011	Neuroendocrine carcinoma, NOS, of kidney, NOS	8246/3-C64.9	ICDO3	Condition
Malignancy	44501012	Clear cell adenocarcinoma, NOS, of lateral wall of bladder	8310/3-C67.2	ICDO3	Condition
Malignancy	44501013	Mixed cell adenocarcinoma of isthmus uteri	8323/3-C54.0	ICDO3	Condition
Malignancy	44501014	Adnexal adenocarcinoma, NOS, of external ear	8390/3-C44.2	ICDO3	Condition
Malignancy	44501015	Sweat gland adenocarcinoma of eyelid	8400/3-C44.1	ICDO3	Condition
Malignancy	44501016	Low grade serous carcinoma of cervix uteri	8460/3-C53.9	ICDO3	Condition
Malignancy	44501017	Mucinous cystic neoplasm with high grade dysplasia of ovary	8470/2-C56.9	ICDO3	Condition
Malignancy	44501018	Mucinous cystadenocarcinoma, NOS, of cecum	8470/3-C18.0	ICDO3	Condition
Malignancy	44501019	Mucinous adenocarcinoma of ileum	8480/3-C17.2	ICDO3	Condition
Malignancy	44501020	Mucin-producing adenocarcinoma of ascending colon	8481/3-C18.2	ICDO3	Condition
Malignancy	44501021	Mucinous carcinoma, gastric type of corpus uteri	8482/3-C54.9	ICDO3	Condition
Malignancy	44501022	Atypical medullary carcinoma of breast, NOS	8513/3-C50.9	ICDO3	Condition
Malignancy	44501023	Infiltrating duct mixed with other types of carcinoma of breast, NOS	8523/3-C50.9	ICDO3	Condition
Malignancy	44501024	Inflammatory carcinoma of lower-outer quadrant of breast	8530/3-C50.5	ICDO3	Condition
Malignancy	44501025	Adenocarcinoma with neuroendocrine differentiation of breast, NOS	8574/3-C50.9	ICDO3	Condition
Malignancy	44501026	Paraganglioma, NOS, of spinal cord	8680/1-C72.0	ICDO3	Condition
Malignancy	44501027	Extra-adrenal paraganglioma, NOS, of upper lobe, lung	8693/1-C34.1	ICDO3	Condition
Malignancy	44501028	Nodular melanoma of vulva, NOS	8721/3-C51.9	ICDO3	Condition
Malignancy	44501029	Desmoplastic melanoma, NOS, of skin, NOS	8745/3-C44.9	ICDO3	Condition
Malignancy	44501032	Adenosarcoma of specified parts of peritoneum	8933/3-C48.1	ICDO3	Condition
Malignancy	44501033	Carcinosarcoma, NOS, of parotid gland	8980/3-C07.9	ICDO3	Condition
Malignancy	44501034	Brenner tumor, malignant of ovary	9000/3-C56.9	ICDO3	Condition
Malignancy	44501037	Osteosarcoma, NOS, of hard palate	9180/3-C05.0	ICDO3	Condition
Malignancy	44501040	Giant cell glioblastoma of temporal lobe	9441/3-C71.2	ICDO3	Condition
Malignancy	44501041	Malignant lymphoma, NOS, of brain stem	9590/3-C71.7	ICDO3	Condition
Malignancy	44501042	Malignant lymphoma, non-Hodgkin, NOS, of greater curvature of stomach, NOS	9591/3-C16.6	ICDO3	Condition
Malignancy	44501043	Malignant lymphoma, non-Hodgkin, NOS, of skin of scalp and neck	9591/3-C44.4	ICDO3	Condition
Malignancy	44501044	Mantle cell lymphoma of lower lobe, lung	9673/3-C34.3	ICDO3	Condition
Malignancy	44501045	Diffuse large B-cell lymphoma, NOS, of stomach, NOS	9680/3-C16.9	ICDO3	Condition
Malignancy	44501046	Diffuse large B-cell lymphoma, NOS, of gastrointestinal tract, NOS	9680/3-C26.9	ICDO3	Condition
Malignancy	44501047	Diffuse large B-cell lymphoma, NOS, of bone marrow	9680/3-C42.1	ICDO3	Condition
Malignancy	44501048	Diffuse large B-cell lymphoma, NOS, of orbit, NOS	9680/3-C69.6	ICDO3	Condition
Malignancy	44501049	Malignant lymphoma, large B-cell, diffuse, immunoblastic, NOS, of descended testis	9684/3-C62.1	ICDO3	Condition
Malignancy	44501050	Malignant lymphoma, large B-cell, diffuse, immunoblastic, NOS, of thorax, NOS	9684/3-C76.1	ICDO3	Condition
Malignancy	44501051	Burkitt lymphoma, NOS, of glottis	9687/3-C32.0	ICDO3	Condition
Malignancy	44501052	Follicular lymphoma, grade 2 of intrathoracic lymph nodes	9691/3-C77.1	ICDO3	Condition
Malignancy	44501053	Follicular lymphoma, grade 1 of ileum	9695/3-C17.2	ICDO3	Condition
Malignancy	44501054	Follicular lymphoma, grade 1 of intrathoracic lymph nodes	9695/3-C77.1	ICDO3	Condition
Malignancy	44501055	Marginal zone B-cell lymphoma, NOS, of fundus of stomach	9699/3-C16.1	ICDO3	Condition
Malignancy	44501056	Precursor cell lymphoblastic lymphoma, NOS, of lymph node, NOS	9727/3-C77.9	ICDO3	Condition
Malignancy	44501057	B-cell chronic lymphocytic leukemia/small lymphocytic lymphoma of pelvic lymph nodes	9823/3-C77.5	ICDO3	Condition
Malignancy	44501058	Hairy cell leukemia, NOS, of brain stem	9940/3-C71.7	ICDO3	Condition
Malignancy	44501059	Large cell neuroendocrine carcinoma of lung, NOS	8013/3-C34.9	ICDO3	Condition
Malignancy	44501060	Carcinoma, undifferentiated, NOS, of breast, NOS	8020/3-C50.9	ICDO3	Condition
Malignancy	44501061	Papillary squamous cell carcinoma of lower lobe, lung	8052/3-C34.3	ICDO3	Condition
Malignancy	44501062	Squamous cell carcinoma, NOS, of border of tongue	8070/3-C02.1	ICDO3	Condition
Malignancy	44501063	Squamous cell carcinoma, NOS, of hard palate	8070/3-C05.0	ICDO3	Condition
Malignancy	44501064	Squamous cell carcinoma, NOS, of postcricoid region	8070/3-C13.0	ICDO3	Condition
Malignancy	44501065	Squamous cell carcinoma, NOS, of hypopharyngeal aspect of aryepiglottic fold	8070/3-C13.1	ICDO3	Condition
Malignancy	44501066	Squamous cell carcinoma, NOS, of eyelid	8070/3-C44.1	ICDO3	Condition
Malignancy	44501067	Squamous cell carcinoma, NOS, of skin of other and unspecified parts of face	8070/3-C44.3	ICDO3	Condition
Malignancy	44501068	Squamous cell carcinoma, NOS, of prepuce	8070/3-C60.0	ICDO3	Condition
Malignancy	44501069	Squamous cell carcinoma, NOS, of posterior wall of bladder	8070/3-C67.4	ICDO3	Condition
Malignancy	44501070	Squamous cell carcinoma, large cell, nonkeratinizing, NOS, of posterior wall of nasopharynx	8072/3-C11.1	ICDO3	Condition
Malignancy	44501071	Squamous cell carcinoma, large cell, nonkeratinizing, NOS, of nasal cavity	8072/3-C30.0	ICDO3	Condition
Malignancy	44501072	Squamous cell carcinoma, large cell, nonkeratinizing, NOS, of orbit, NOS	8072/3-C69.6	ICDO3	Condition
Malignancy	44501073	Basaloid squamous cell carcinoma of labium minus	8083/3-C51.1	ICDO3	Condition
Malignancy	44501074	Cloacogenic carcinoma of anal canal	8124/3-C21.1	ICDO3	Condition
Malignancy	44501075	Adenocarcinoma, NOS, of rectosigmoid junction	8140/3-C19.9	ICDO3	Condition
Malignancy	44501076	Adenocarcinoma, NOS, of bone marrow	8140/3-C42.1	ICDO3	Condition
Malignancy	44501078	Neuroendocrine carcinoma, NOS, of cecum	8246/3-C18.0	ICDO3	Condition
Malignancy	44501079	Neuroendocrine carcinoma, NOS, of appendix	8246/3-C18.1	ICDO3	Condition
Malignancy	44501080	Neuroendocrine carcinoma, NOS, of gastrointestinal tract, NOS	8246/3-C26.9	ICDO3	Condition
Malignancy	44501081	Adenocarcinoma with mixed subtypes of posterior wall of nasopharynx	8255/3-C11.1	ICDO3	Condition
Malignancy	44501082	Adenocarcinoma with mixed subtypes of pancreas, NOS	8255/3-C25.9	ICDO3	Condition
Malignancy	44501083	Adenocarcinoma in villous adenoma of appendix	8261/3-C18.1	ICDO3	Condition
Malignancy	44501084	Clear cell adenocarcinoma, NOS, of renal pelvis	8310/3-C65.9	ICDO3	Condition
Malignancy	44501085	Apocrine adenocarcinoma of lower-outer quadrant of breast	8401/3-C50.5	ICDO3	Condition
Malignancy	44501086	Mucoepidermoid carcinoma of lower lobe, lung	8430/3-C34.3	ICDO3	Condition
Malignancy	44501087	Intraductal papillary mucinous neoplasm with an associated invasive carcinoma of head of pancreas	8453/3-C25.0	ICDO3	Condition
Malignancy	44501088	Mucin-producing adenocarcinoma of descending colon	8481/3-C18.6	ICDO3	Condition
Malignancy	44501089	Mucin-producing adenocarcinoma of ovary	8481/3-C56.9	ICDO3	Condition
Malignancy	44501090	Infiltrating duct carcinoma, NOS, of extrahepatic bile duct	8500/3-C24.0	ICDO3	Condition
Malignancy	44501091	Secretory carcinoma of lower-outer quadrant of breast	8502/3-C50.5	ICDO3	Condition
Malignancy	44501093	Inflammatory carcinoma of lower-inner quadrant of breast	8530/3-C50.3	ICDO3	Condition
Malignancy	44501094	Acinar cell carcinoma of breast, NOS	8550/3-C50.9	ICDO3	Condition
Malignancy	44501095	Thymic carcinoma, NOS, of thymus	8586/3-C37.9	ICDO3	Condition
Malignancy	44501096	Malignant melanoma, NOS, of lower lobe, lung	8720/3-C34.3	ICDO3	Condition
Malignancy	44501097	Malignant melanoma, NOS, of pineal gland	8720/3-C75.3	ICDO3	Condition
Malignancy	44501098	Spindle cell melanoma, NOS, of skin, NOS	8772/3-C44.9	ICDO3	Condition
Malignancy	44501099	Blue nevus, malignant of skin of trunk	8780/3-C44.5	ICDO3	Condition
Malignancy	44501100	Sarcoma, NOS, of corpus uteri	8800/3-C54.9	ICDO3	Condition
Malignancy	44501101	Giant cell sarcoma of mandible	8802/3-C41.1	ICDO3	Condition
Malignancy	44501102	Stromal sarcoma, NOS, of ovary	8935/3-C56.9	ICDO3	Condition
Malignancy	44501103	Choriocarcinoma, NOS, of placenta	9100/3-C58.9	ICDO3	Condition
Malignancy	44501104	Epithelioid hemangioendothelioma, NOS, of lower lobe, lung	9133/3-C34.3	ICDO3	Condition
Malignancy	44501105	Mesenchymal chondrosarcoma of parietal lobe	9240/3-C71.3	ICDO3	Condition
Malignancy	44501106	Ependymoma, anaplastic of ventricle, NOS	9392/3-C71.5	ICDO3	Condition
Malignancy	44501107	Astrocytoma, anaplastic, NOS, of brain, NOS	9401/3-C71.9	ICDO3	Condition
Malignancy	44501108	Fibrillary astrocytoma of spinal cord	9420/3-C72.0	ICDO3	Condition
Malignancy	44501113	Malignant lymphoma, NOS, of bladder, NOS	9590/3-C67.9	ICDO3	Condition
Malignancy	44501114	Malignant lymphoma, non-Hodgkin, NOS, of hypopharynx, NOS	9591/3-C13.9	ICDO3	Condition
Malignancy	44501115	Malignant lymphoma, non-Hodgkin, NOS, of breast, NOS	9591/3-C50.9	ICDO3	Condition
Malignancy	44501116	Malignant lymphoma, non-Hodgkin, NOS, of brain, NOS	9591/3-C71.9	ICDO3	Condition
Malignancy	44501117	Mantle cell lymphoma of orbit, NOS	9673/3-C69.6	ICDO3	Condition
Malignancy	44501118	Diffuse large B-cell lymphoma, NOS, of palate, NOS	9680/3-C05.9	ICDO3	Condition
Malignancy	44501119	Diffuse large B-cell lymphoma, NOS, of pleura, NOS	9680/3-C38.4	ICDO3	Condition
Malignancy	44501120	Follicular lymphoma, NOS, of mouth, NOS	9690/3-C06.9	ICDO3	Condition
Malignancy	44501121	Anaplastic large cell lymphoma, T-cell and Null-cell type of liver	9714/3-C22.0	ICDO3	Condition
Malignancy	44501122	B lymphoblastic leukemia/lymphoma with hypodiploidy (Hypodiploid ALL) of bone marrow	9816/3-C42.1	ICDO3	Condition
Malignancy	44501124	Large cell carcinoma, NOS, of lower lobe, lung	8012/3-C34.3	ICDO3	Condition
Malignancy	44501125	Carcinoma, undifferentiated, NOS, of vagina, NOS	8020/3-C52.9	ICDO3	Condition
Malignancy	44501126	Verrucous carcinoma, NOS, of cheeck mucosa	8051/3-C06.0	ICDO3	Condition
Malignancy	44501127	Squamous cell carcinoma, NOS, of maxillary sinus	8070/3-C31.0	ICDO3	Condition
Malignancy	44501129	Squamous cell carcinoma, keratinizing, NOS, of border of tongue	8071/3-C02.1	ICDO3	Condition
Malignancy	44501130	Squamous cell carcinoma, keratinizing, NOS, of abdominal esophagus	8071/3-C15.2	ICDO3	Condition
Malignancy	44501132	Adenocarcinoma, intestinal type of body of stomach	8144/3-C16.2	ICDO3	Condition
Malignancy	44501133	Adenocarcinoma, intestinal type of endocervix	8144/3-C53.0	ICDO3	Condition
Malignancy	44501134	Carcinoma, diffuse type of lesser curvature of stomach, NOS	8145/3-C16.5	ICDO3	Condition
Malignancy	44501135	Pancreatic endocrine tumor, NOS, of tail of pancreas	8150/1-C25.2	ICDO3	Condition
Malignancy	44501136	Cribriform carcinoma, NOS, of trachea	8201/3-C33.9	ICDO3	Condition
Malignancy	44501137	Adenocarcinoma in adenomatous polyp of fundus uteri	8210/3-C54.3	ICDO3	Condition
Malignancy	44501139	Solid carcinoma, NOS, of central portion of breast	8230/3-C50.1	ICDO3	Condition
Malignancy	44501140	Mixed adenoneuroendocrine carcinoma of appendix	8244/3-C18.1	ICDO3	Condition
Malignancy	44501141	Neuroendocrine carcinoma, NOS, of breast, NOS	8246/3-C50.9	ICDO3	Condition
Malignancy	44501142	Papillary adenocarcinoma, NOS, of cecum	8260/3-C18.0	ICDO3	Condition
Malignancy	44501143	Papillary adenocarcinoma, NOS, of retroperitoneum	8260/3-C48.0	ICDO3	Condition
Malignancy	44501144	Papillary adenocarcinoma, NOS, of peritoneum, NOS	8260/3-C48.2	ICDO3	Condition
Malignancy	44501145	Adenocarcinoma in villous adenoma of sigmoid colon	8261/3-C18.7	ICDO3	Condition
Malignancy	44501146	Papillary microcarcinoma of thyroid gland	8341/3-C73.9	ICDO3	Condition
Malignancy	44501147	Mucinous adenocarcinoma of duodenum	8480/3-C17.0	ICDO3	Condition
Malignancy	44501148	Mucin-producing adenocarcinoma of rectum, NOS	8481/3-C20.9	ICDO3	Condition
Malignancy	44501149	Mucin-producing adenocarcinoma of ampulla of Vater	8481/3-C24.1	ICDO3	Condition
Malignancy	44501150	Infiltrating duct carcinoma, NOS, of axillary tail of breast	8500/3-C50.6	ICDO3	Condition
Malignancy	44501153	Malignant melanoma, NOS, of external upper lip	8720/3-C00.0	ICDO3	Condition
Malignancy	44501154	Rhabdoid tumor, NOS, of spinal cord	8963/3-C72.0	ICDO3	Condition
Malignancy	44501155	Carcinosarcoma, NOS, of liver	8980/3-C22.0	ICDO3	Condition
Malignancy	44501156	Kaposi sarcoma of skin, NOS	9140/3-C44.9	ICDO3	Condition
Malignancy	44501157	Ependymoma, anaplastic of spinal cord	9392/3-C72.0	ICDO3	Condition
Malignancy	44501158	Medullomyoblastoma of cerebellum, NOS	9472/3-C71.6	ICDO3	Condition
Malignancy	44501159	Neuroblastoma, NOS, of mediastinum, NOS	9500/3-C38.3	ICDO3	Condition
Malignancy	44501163	Malignant lymphoma, NOS, of maxillary sinus	9590/3-C31.0	ICDO3	Condition
Malignancy	44501164	Malignant lymphoma, NOS, of accessory sinus, NOS	9590/3-C31.9	ICDO3	Condition
Malignancy	44501165	Malignant lymphoma, non-Hodgkin, NOS, of small intestine, NOS	9591/3-C17.9	ICDO3	Condition
Malignancy	44501166	Lymphoplasmacytic lymphoma of intra-abdominal lymph nodes	9671/3-C77.2	ICDO3	Condition
Malignancy	44501167	Mantle cell lymphoma of duodenum	9673/3-C17.0	ICDO3	Condition
Malignancy	44501168	Diffuse large B-cell lymphoma, NOS, of scrotum, NOS	9680/3-C63.2	ICDO3	Condition
Malignancy	44501169	Malignant lymphoma, large B-cell, diffuse, immunoblastic, NOS, of spleen	9684/3-C42.2	ICDO3	Condition
Malignancy	44501170	Burkitt lymphoma, NOS, of colon, NOS	9687/3-C18.9	ICDO3	Condition
Malignancy	44501171	Follicular lymphoma, grade 2 of skin of other and unspecified parts of face	9691/3-C44.3	ICDO3	Condition
Malignancy	44501172	Marginal zone B-cell lymphoma, NOS, of lacrimal gland	9699/3-C69.5	ICDO3	Condition
Malignancy	44501173	Mature T-cell lymphoma, NOS, of frontal lobe	9702/3-C71.1	ICDO3	Condition
Malignancy	44501174	Anaplastic large cell lymphoma, T-cell and Null-cell type of lymph node, NOS	9714/3-C77.9	ICDO3	Condition
Malignancy	44501175	NK/T-cell lymphoma, nasal and nasal type of lymph node, NOS	9719/3-C77.9	ICDO3	Condition
Malignancy	44501177	Carcinoma, NOS, of dome of bladder	8010/3-C67.1	ICDO3	Condition
Malignancy	44501178	Carcinoma, undifferentiated, NOS, of corpus uteri	8020/3-C54.9	ICDO3	Condition
Malignancy	44501179	Carcinoma, anaplastic, NOS, of middle lobe, lung	8021/3-C34.2	ICDO3	Condition
Malignancy	44501180	Small cell carcinoma, NOS, of nasopharynx, NOS	8041/3-C11.9	ICDO3	Condition
Malignancy	44501181	Small cell carcinoma, NOS, of ascending colon	8041/3-C18.2	ICDO3	Condition
Malignancy	44501182	Papillary squamous cell carcinoma of cervix uteri	8052/3-C53.9	ICDO3	Condition
Malignancy	44501184	Squamous cell carcinoma, NOS, of upper Gum	8070/3-C03.0	ICDO3	Condition
Malignancy	44501185	Squamous cell carcinoma, NOS, of posterior wall of nasopharynx	8070/3-C11.1	ICDO3	Condition
Malignancy	44501186	Squamous cell carcinoma, NOS, of nasal cavity	8070/3-C30.0	ICDO3	Condition
Malignancy	44501187	Squamous cell carcinoma, NOS, of penis, NOS	8070/3-C60.9	ICDO3	Condition
Malignancy	44501188	Squamous cell carcinoma, keratinizing, NOS, of main bronchus	8071/3-C34.0	ICDO3	Condition
Malignancy	44501189	Squamous cell carcinoma, large cell, nonkeratinizing, NOS, of hard palate	8072/3-C05.0	ICDO3	Condition
Malignancy	44501190	Squamous cell carcinoma, large cell, nonkeratinizing, NOS, of tonsillar fossa	8072/3-C09.0	ICDO3	Condition
Malignancy	44501191	Squamous cell carcinoma, small cell, nonkeratinizing of lower lobe, lung	8073/3-C34.3	ICDO3	Condition
Malignancy	44501192	Squamous cell carcinoma, spindle cell of lower gum	8074/3-C03.1	ICDO3	Condition
Malignancy	44501193	Squamous cell carcinoma, microinvasive of endocervix	8076/3-C53.0	ICDO3	Condition
Malignancy	44501195	Transitional cell carcinoma, NOS, of prostate gland	8120/3-C61.9	ICDO3	Condition
Malignancy	44501196	Adenocarcinoma, NOS, of abdominal esophagus	8140/3-C15.2	ICDO3	Condition
Malignancy	44501197	Adenocarcinoma, NOS, of middle third of esophagus	8140/3-C15.4	ICDO3	Condition
Malignancy	44501198	Adenocarcinoma, NOS, of extrahepatic bile duct	8140/3-C24.0	ICDO3	Condition
Malignancy	44501199	Adenocarcinoma, NOS, of pleura, NOS	8140/3-C38.4	ICDO3	Condition
Malignancy	44501200	Adenocarcinoma, NOS, of upper-outer quadrant of breast	8140/3-C50.4	ICDO3	Condition
Malignancy	44501201	Adenocarcinoma, intestinal type of jejunum	8144/3-C17.1	ICDO3	Condition
Malignancy	44501203	Adenocarcinoma in adenomatous polyp of urethra	8210/3-C68.0	ICDO3	Condition
Malignancy	44501207	Adnexal adenocarcinoma, NOS, of skin of trunk	8390/3-C44.5	ICDO3	Condition
Malignancy	44501208	Ceruminous adenocarcinoma of external ear	8420/3-C44.2	ICDO3	Condition
Malignancy	44501209	Mucoepidermoid carcinoma of posterior wall of nasopharynx	8430/3-C11.1	ICDO3	Condition
Malignancy	44501210	Mucoepidermoid carcinoma of conjunctiva	8430/3-C69.0	ICDO3	Condition
Malignancy	44501211	High grade serous carcinoma of fallopian tube	8461/3-C57.0	ICDO3	Condition
Malignancy	44501213	Mucinous adenocarcinoma of eyelid	8480/3-C44.1	ICDO3	Condition
Malignancy	44501214	Signet ring cell carcinoma of cardia, NOS	8490/3-C16.0	ICDO3	Condition
Malignancy	44501215	Signet ring cell carcinoma of bladder, NOS	8490/3-C67.9	ICDO3	Condition
Malignancy	44501218	Atypical medullary carcinoma of lower-inner quadrant of breast	8513/3-C50.3	ICDO3	Condition
Malignancy	44501219	Infiltrating lobular mixed with other types of carcinoma of lower-inner quadrant of breast	8524/3-C50.3	ICDO3	Condition
Malignancy	44501220	Inflammatory carcinoma of upper-inner quadrant of breast	8530/3-C50.2	ICDO3	Condition
Malignancy	44501221	Paget disease, extramammary of labium majus	8542/3-C51.0	ICDO3	Condition
Malignancy	44501222	Paraganglioma, NOS, of cranial nerve, NOS	8680/1-C72.5	ICDO3	Condition
Malignancy	44501223	Malignant melanoma, NOS, of clitorus	8720/3-C51.2	ICDO3	Condition
Malignancy	44501224	Epithelioid sarcoma, NOS, of descending colon	8804/3-C18.6	ICDO3	Condition
Malignancy	44501225	Myxofibrosarcoma of retroperitoneum	8811/3-C48.0	ICDO3	Condition
Malignancy	44501226	Myxoid liposarcoma of retroperitoneum	8852/3-C48.0	ICDO3	Condition
Malignancy	44501227	Leiomyosarcoma, NOS, of maxillary sinus	8890/3-C31.0	ICDO3	Condition
Malignancy	44501228	Leiomyosarcoma, NOS, of endocervix	8890/3-C53.0	ICDO3	Condition
Malignancy	44501229	Gastrointestinal stromal tumor of ileum	8936/3-C17.2	ICDO3	Condition
Malignancy	44501230	Mixed tumor, malignant, NOS, of skin of other and unspecified parts of face	8940/3-C44.3	ICDO3	Condition
Malignancy	44501232	Epithelioid mesothelioma, malignant of peritoneum, NOS	9052/3-C48.2	ICDO3	Condition
Malignancy	44501233	Yolk sac tumor, NOS, of pineal gland	9071/3-C75.3	ICDO3	Condition
Malignancy	44501234	Chondrosarcoma, NOS, of bone of limb, NOS	9220/3-C40.9	ICDO3	Condition
Malignancy	44501235	Chordoma, NOS, of pineal gland	9370/3-C75.3	ICDO3	Condition
Malignancy	44501236	Ependymoma, NOS, of parietal lobe	9391/3-C71.3	ICDO3	Condition
Malignancy	44501237	Glioblastoma, NOS, of occipital lobe	9440/3-C71.4	ICDO3	Condition
Malignancy	44501238	Mediastinal large B-cell lymphoma of mediastinum, NOS	9679/3-C38.3	ICDO3	Condition
Malignancy	44501239	Diffuse large B-cell lymphoma, NOS, of body of stomach	9680/3-C16.2	ICDO3	Condition
Malignancy	44501240	Diffuse large B-cell lymphoma, NOS, of jejunum	9680/3-C17.1	ICDO3	Condition
Malignancy	44501241	Burkitt lymphoma, NOS, of stomach, NOS	9687/3-C16.9	ICDO3	Condition
Malignancy	44501242	Follicular lymphoma, NOS, of skin of other and unspecified parts of face	9690/3-C44.3	ICDO3	Condition
Malignancy	44501243	Follicular lymphoma, grade 2 of bone marrow	9691/3-C42.1	ICDO3	Condition
Malignancy	44501244	Mature T-cell lymphoma, NOS, of cerebellum, NOS	9702/3-C71.6	ICDO3	Condition
Malignancy	44501245	Carcinoma, NOS, of nasopharynx, NOS	8010/3-C11.9	ICDO3	Condition
Malignancy	44501246	Carcinoma, NOS, of pyriform sinus	8010/3-C12.9	ICDO3	Condition
Malignancy	44501247	Pseudosarcomatous carcinoma of adrenal gland, NOS	8033/3-C74.9	ICDO3	Condition
Malignancy	44501248	Small cell carcinoma, NOS, of appendix	8041/3-C18.1	ICDO3	Condition
Malignancy	44501249	Small cell carcinoma, NOS, of liver	8041/3-C22.0	ICDO3	Condition
Malignancy	44501250	Small cell carcinoma, NOS, of bladder, NOS	8041/3-C67.9	ICDO3	Condition
Malignancy	44501251	Papillary squamous cell carcinoma of base of tongue, NOS	8052/3-C01.9	ICDO3	Condition
Malignancy	44501253	Squamous cell carcinoma, NOS, of lateral floor of mouth	8070/3-C04.1	ICDO3	Condition
Malignancy	44501254	Squamous cell carcinoma, NOS, of subglottis	8070/3-C32.2	ICDO3	Condition
Malignancy	44501255	Squamous cell carcinoma, small cell, nonkeratinizing of endocervix	8073/3-C53.0	ICDO3	Condition
Malignancy	44501256	Superficial basal cell carcinoma of scrotum, NOS	8091/3-C63.2	ICDO3	Condition
Malignancy	44501258	Papillary urothelial carcinoma of ureteric orifice	8130/3-C67.6	ICDO3	Condition
Malignancy	44501259	Adenocarcinoma, NOS, of body of pancreas	8140/3-C25.1	ICDO3	Condition
Malignancy	44501260	Adenocarcinoma, NOS, of central portion of breast	8140/3-C50.1	ICDO3	Condition
Malignancy	44501262	Cribriform carcinoma, NOS, of axillary tail of breast	8201/3-C50.6	ICDO3	Condition
Malignancy	44501263	Adenocarcinoma in adenomatous polyp of pylorus	8210/3-C16.4	ICDO3	Condition
Malignancy	44501264	Neuroendocrine tumor, grade 2 of main bronchus	8249/3-C34.0	ICDO3	Condition
Malignancy	44501265	Adenocarcinoma with mixed subtypes of cardia, NOS	8255/3-C16.0	ICDO3	Condition
Malignancy	44501266	Adenocarcinoma with mixed subtypes of central portion of breast	8255/3-C50.1	ICDO3	Condition
Malignancy	44501267	Papillary adenocarcinoma, NOS, of other specified parts of female genital organs	8260/3-C57.7	ICDO3	Condition
Malignancy	44501268	Villous adenocarcinoma of cardia, NOS	8262/3-C16.0	ICDO3	Condition
Malignancy	44501269	Endometrioid adenocarcinoma, NOS, of uterine adnexa	8380/3-C57.4	ICDO3	Condition
Malignancy	44501270	Papillary cystadenocarcinoma, NOS, of parotid gland	8450/3-C07.9	ICDO3	Condition
Malignancy	44501271	Mucinous adenocarcinoma of jejunum	8480/3-C17.1	ICDO3	Condition
Malignancy	44501272	Mucinous adenocarcinoma of skin of scalp and neck	8480/3-C44.4	ICDO3	Condition
Malignancy	44501273	Mucinous adenocarcinoma of central portion of breast	8480/3-C50.1	ICDO3	Condition
Malignancy	44501274	Signet ring cell carcinoma of breast, NOS	8490/3-C50.9	ICDO3	Condition
Malignancy	44501277	Infiltrating lobular mixed with other types of carcinoma of lower-outer quadrant of breast	8524/3-C50.5	ICDO3	Condition
Malignancy	44501278	Adenosquamous carcinoma of vagina, NOS	8560/3-C52.9	ICDO3	Condition
Malignancy	44501279	Adenocarcinoma with squamous metaplasia of fallopian tube	8570/3-C57.0	ICDO3	Condition
Malignancy	44501280	Thymoma, type AB, NOS, of thymus	8582/1-C37.9	ICDO3	Condition
Malignancy	44501282	Malignant melanoma, NOS, of spinal cord	8720/3-C72.0	ICDO3	Condition
Malignancy	44501283	Low cumulative sun damage melanoma of labium majus	8743/3-C51.0	ICDO3	Condition
Malignancy	44501284	Low cumulative sun damage melanoma of labium minus	8743/3-C51.1	ICDO3	Condition
Malignancy	44501285	Spindle cell melanoma, NOS, of vagina, NOS	8772/3-C52.9	ICDO3	Condition
Malignancy	44501286	Sarcoma, NOS, of liver	8800/3-C22.0	ICDO3	Condition
Malignancy	44501287	Giant cell sarcoma of upper-outer quadrant of breast	8802/3-C50.4	ICDO3	Condition
Malignancy	44501288	Malignant fibrous histiocytoma of vulva, NOS	8830/3-C51.9	ICDO3	Condition
Malignancy	44501289	Mesodermal mixed tumor of cervix uteri	8951/3-C53.9	ICDO3	Condition
Malignancy	44501290	Carcinosarcoma, NOS, of posterior wall of bladder	8980/3-C67.4	ICDO3	Condition
Malignancy	44501291	Mesenchymal chondrosarcoma of maxillary sinus	9240/3-C31.0	ICDO3	Condition
Malignancy	44501292	Meningioma, malignant of spinal meninges	9530/3-C70.1	ICDO3	Condition
Malignancy	44501293	Malignant lymphoma, NOS, of liver	9590/3-C22.0	ICDO3	Condition
Malignancy	44501294	Malignant lymphoma, non-Hodgkin, NOS, of cecum	9591/3-C18.0	ICDO3	Condition
Malignancy	44501295	Malignant lymphoma, non-Hodgkin, NOS, of ethmoid sinus	9591/3-C31.1	ICDO3	Condition
Malignancy	44501296	Malignant lymphoma, non-Hodgkin, NOS, of ciliary body	9591/3-C69.4	ICDO3	Condition
Malignancy	44501297	Hodgkin lymphoma, lymphocyte depletion, NOS, of tonsil, NOS	9653/3-C09.9	ICDO3	Condition
Malignancy	44501298	Malignant lymphoma, small B lymphocytic, NOS, of retroperitoneum	9670/3-C48.0	ICDO3	Condition
Malignancy	44501299	Mantle cell lymphoma of stomach, NOS	9673/3-C16.9	ICDO3	Condition
Malignancy	44501300	Diffuse large B-cell lymphoma, NOS, of thorax, NOS	9680/3-C76.1	ICDO3	Condition
Malignancy	44501301	Malignant lymphoma, large B-cell, diffuse, immunoblastic, NOS, of tonsil, NOS	9684/3-C09.9	ICDO3	Condition
Malignancy	44501302	Cutaneous T-cell lymphoma, NOS, of external ear	9709/3-C44.2	ICDO3	Condition
Malignancy	44501303	Small cell carcinoma, NOS, of cardia, NOS	8041/3-C16.0	ICDO3	Condition
Malignancy	44501304	Small cell carcinoma, NOS, of upper-outer quadrant of breast	8041/3-C50.4	ICDO3	Condition
Malignancy	44501306	Verrucous carcinoma, NOS, of labium majus	8051/3-C51.0	ICDO3	Condition
Malignancy	44501307	Squamous cell carcinoma, NOS, of scrotum, NOS	8070/3-C63.2	ICDO3	Condition
Malignancy	44501308	Squamous cell carcinoma, keratinizing, NOS, of upper Gum	8071/3-C03.0	ICDO3	Condition
Malignancy	44501309	Squamous cell carcinoma, keratinizing, NOS, of anus, NOS	8071/3-C21.0	ICDO3	Condition
Malignancy	44501310	Squamous cell carcinoma, spindle cell of upper lobe, lung	8074/3-C34.1	ICDO3	Condition
Malignancy	44501312	Osteosarcoma, NOS, of mandible	9180/3-C41.1	ICDO3	Condition
Malignancy	44501313	Giant cell glioblastoma of frontal lobe	9441/3-C71.1	ICDO3	Condition
Malignancy	44501314	CNS embryonal tumor, NOS, of colon, NOS	9473/3-C18.9	ICDO3	Condition
Malignancy	44501317	Malignant lymphoma, NOS, of anterior mediastinum	9590/3-C38.1	ICDO3	Condition
Malignancy	44501318	Hodgkin lymphoma, nodular sclerosis, cellular phase of lung, NOS	9664/3-C34.9	ICDO3	Condition
Malignancy	44501319	Malignant lymphoma, small B lymphocytic, NOS, of greater curvature of stomach, NOS	9670/3-C16.6	ICDO3	Condition
Malignancy	44501320	Diffuse large B-cell lymphoma, NOS, of peritoneum, NOS	9680/3-C48.2	ICDO3	Condition
Malignancy	44501321	Diffuse large B-cell lymphoma, NOS, of brain, NOS	9680/3-C71.9	ICDO3	Condition
Malignancy	44501322	Follicular lymphoma, grade 2 of parotid gland	9691/3-C07.9	ICDO3	Condition
Malignancy	44501323	Follicular lymphoma, grade 2 of skin of trunk	9691/3-C44.5	ICDO3	Condition
Malignancy	44501324	Marginal zone B-cell lymphoma, NOS, of parotid gland	9699/3-C07.9	ICDO3	Condition
Malignancy	44501325	Marginal zone B-cell lymphoma, NOS, of jejunum	9699/3-C17.1	ICDO3	Condition
Malignancy	44501326	Marginal zone B-cell lymphoma, NOS, of pleura, NOS	9699/3-C38.4	ICDO3	Condition
Malignancy	44501327	Sezary syndrome of lymph node, NOS	9701/3-C77.9	ICDO3	Condition
Malignancy	44501328	Hepatosplenic T-cell lymphoma of spleen	9716/3-C42.2	ICDO3	Condition
Malignancy	44501329	Chronic myelogenous leukemia, BCR/ABL positive of bone marrow	9875/3-C42.1	ICDO3	Condition
Malignancy	44501330	Carcinoma, undifferentiated, NOS, of nasal cavity	8020/3-C30.0	ICDO3	Condition
Malignancy	44501331	Small cell carcinoma, NOS, of mediastinum, NOS	8041/3-C38.3	ICDO3	Condition
Malignancy	44501332	Small cell carcinoma, NOS, of corpus uteri	8041/3-C54.9	ICDO3	Condition
Malignancy	44501334	Squamous cell carcinoma, NOS, of anterior floor of mouth	8070/3-C04.0	ICDO3	Condition
Malignancy	44501335	Squamous cell carcinoma, NOS, of main bronchus	8070/3-C34.0	ICDO3	Condition
Malignancy	44501337	Lymphoepithelial carcinoma of dome of bladder	8082/3-C67.1	ICDO3	Condition
Malignancy	44501339	Papillary urothelial carcinoma of posterior wall of bladder	8130/3-C67.4	ICDO3	Condition
Malignancy	44501340	Adenocarcinoma, NOS, of anal canal	8140/3-C21.1	ICDO3	Condition
Malignancy	44501341	Adenocarcinoma, NOS, of uterus, NOS	8140/3-C55.9	ICDO3	Condition
Malignancy	44501342	Glucagonoma of pancreas, NOS	8152/3-C25.9	ICDO3	Condition
Malignancy	44501343	Cribriform carcinoma, NOS, of parotid gland	8201/3-C07.9	ICDO3	Condition
Malignancy	44501344	Tubular adenocarcinoma of lower-outer quadrant of breast	8211/3-C50.5	ICDO3	Condition
Malignancy	44501345	Adenocarcinoma with mixed subtypes of upper-outer quadrant of breast	8255/3-C50.4	ICDO3	Condition
Malignancy	44501346	Oxyphilic adenocarcinoma of lacrimal gland	8290/3-C69.5	ICDO3	Condition
Malignancy	44501347	Clear cell adenocarcinoma, NOS, of adrenal gland, NOS	8310/3-C74.9	ICDO3	Condition
Malignancy	44501348	Endometrioid adenocarcinoma, NOS, of isthmus uteri	8380/3-C54.0	ICDO3	Condition
Malignancy	44501349	Mucoepidermoid carcinoma of anterior floor of mouth	8430/3-C04.0	ICDO3	Condition
Malignancy	44501350	Mucinous adenocarcinoma of prostate gland	8480/3-C61.9	ICDO3	Condition
Malignancy	44501351	Signet ring cell carcinoma of anal canal	8490/3-C21.1	ICDO3	Condition
Malignancy	44501352	Intraductal papillary adenocarcinoma with invasion of central portion of breast	8503/3-C50.1	ICDO3	Condition
Malignancy	44501355	Lobular carcinoma, NOS, of upper-inner quadrant of breast	8520/3-C50.2	ICDO3	Condition
Malignancy	44501357	Acinar cell carcinoma of lower lobe, lung	8550/3-C34.3	ICDO3	Condition
Malignancy	44501358	Glomus tumor, malignant of spinal cord	8711/3-C72.0	ICDO3	Condition
Malignancy	44501359	Low cumulative sun damage melanoma of skin of other and unspecified parts of face	8743/3-C44.3	ICDO3	Condition
Malignancy	44501360	Spindle cell sarcoma of lung, NOS	8801/3-C34.9	ICDO3	Condition
Malignancy	44501363	Dedifferentiated liposarcoma of retroperitoneum	8858/3-C48.0	ICDO3	Condition
Malignancy	44501364	Leiomyosarcoma, NOS, of corpus uteri	8890/3-C54.9	ICDO3	Condition
Malignancy	44501365	Embryonal rhabdomyosarcoma, NOS, of specified parts of peritoneum	8910/3-C48.1	ICDO3	Condition
Malignancy	44501366	Alveolar rhabdomyosarcoma of prostate gland	8920/3-C61.9	ICDO3	Condition
Malignancy	44501367	Stromal sarcoma, NOS, of retroperitoneum	8935/3-C48.0	ICDO3	Condition
Malignancy	44501368	Gastrointestinal stromal tumor of retroperitoneum	8936/3-C48.0	ICDO3	Condition
Malignancy	44501369	Epithelioid mesothelioma, malignant of gallbladder	9052/3-C23.9	ICDO3	Condition
Malignancy	44501371	Kaposi sarcoma of tonsil, NOS	9140/3-C09.9	ICDO3	Condition
Malignancy	44501372	Kaposi sarcoma of fundus of stomach	9140/3-C16.1	ICDO3	Condition
Malignancy	44501373	Kaposi sarcoma of rectum, NOS	9140/3-C20.9	ICDO3	Condition
Malignancy	44501374	Chordoma, NOS, of spinal cord	9370/3-C72.0	ICDO3	Condition
Malignancy	44501375	Chondroid chordoma of optic nerve	9371/3-C72.3	ICDO3	Condition
Malignancy	44501376	Gemistocytic astrocytoma, NOS, of parietal lobe	9411/3-C71.3	ICDO3	Condition
Malignancy	44501377	Neuroblastoma, NOS, of posterior mediastinum	9500/3-C38.2	ICDO3	Condition
Malignancy	44501379	Malignant lymphoma, NOS, of skin of scalp and neck	9590/3-C44.4	ICDO3	Condition
Malignancy	44501380	Malignant lymphoma, NOS, of upper-outer quadrant of breast	9590/3-C50.4	ICDO3	Condition
Malignancy	44501381	Hodgkin lymphoma, nodular sclerosis, NOS, of intrathoracic lymph nodes	9663/3-C77.1	ICDO3	Condition
Malignancy	44501382	Malignant lymphoma, small B lymphocytic, NOS, of pelvic lymph nodes	9670/3-C77.5	ICDO3	Condition
Malignancy	44501383	Lymphoplasmacytic lymphoma of upper-outer quadrant of breast	9671/3-C50.4	ICDO3	Condition
Malignancy	44501384	Diffuse large B-cell lymphoma, NOS, of parietal lobe	9680/3-C71.3	ICDO3	Condition
Malignancy	44501385	Burkitt lymphoma, NOS, of brain stem	9687/3-C71.7	ICDO3	Condition
Malignancy	44501386	Marginal zone B-cell lymphoma, NOS, of rectum, NOS	9699/3-C20.9	ICDO3	Condition
Malignancy	44501387	Carcinoma, NOS, of superior wall of nasopharynx	8010/3-C11.0	ICDO3	Condition
Malignancy	44501388	Large cell neuroendocrine carcinoma of upper lobe, lung	8013/3-C34.1	ICDO3	Condition
Malignancy	44501389	Carcinoma, undifferentiated, NOS, of anterior wall of nasopharynx	8020/3-C11.3	ICDO3	Condition
Malignancy	44501390	Small cell carcinoma, NOS, of cecum	8041/3-C18.0	ICDO3	Condition
Malignancy	44501391	Non-small cell carcinoma of anterior surface of epiglottis	8046/3-C10.1	ICDO3	Condition
Malignancy	44501392	Verrucous carcinoma, NOS, of gum, NOS	8051/3-C03.9	ICDO3	Condition
Malignancy	44501394	Papillary squamous cell carcinoma of main bronchus	8052/3-C34.0	ICDO3	Condition
Malignancy	44501395	Papillary squamous cell carcinoma of lateral wall of bladder	8052/3-C67.2	ICDO3	Condition
Malignancy	44501396	Squamous cell carcinoma, NOS, of exocervix	8070/3-C53.1	ICDO3	Condition
Malignancy	44501397	Squamous cell carcinoma, keratinizing, NOS, of posterior wall of hypopharynx	8071/3-C13.2	ICDO3	Condition
Malignancy	44501399	Lymphoepithelial carcinoma of nasopharynx, NOS	8082/3-C11.9	ICDO3	Condition
Malignancy	44501400	Basaloid squamous cell carcinoma of cecum	8083/3-C18.0	ICDO3	Condition
Malignancy	44501402	Adenocarcinoma, NOS, of submandibular gland	8140/3-C08.0	ICDO3	Condition
Malignancy	44501403	Adenocarcinoma, NOS, of hypopharynx, NOS	8140/3-C13.9	ICDO3	Condition
Malignancy	44501404	Adenocarcinoma, NOS, of lower lobe, lung	8140/3-C34.3	ICDO3	Condition
Malignancy	44501405	Adenocarcinoma, NOS, of ureter	8140/3-C66.9	ICDO3	Condition
Malignancy	44501406	Adenoid cystic carcinoma of accessory sinus, NOS	8200/3-C31.9	ICDO3	Condition
Malignancy	44501407	Neuroendocrine carcinoma, NOS, of bladder, NOS	8246/3-C67.9	ICDO3	Condition
Malignancy	44501408	Neuroendocrine tumor, grade 2 of lower lobe, lung	8249/3-C34.3	ICDO3	Condition
Malignancy	44501409	Adenocarcinoma with mixed subtypes of gastric antrum	8255/3-C16.3	ICDO3	Condition
Malignancy	44501410	Mixed cell adenocarcinoma of fallopian tube	8323/3-C57.0	ICDO3	Condition
Malignancy	44501411	Mucin-producing adenocarcinoma of lower lobe, lung	8481/3-C34.3	ICDO3	Condition
Malignancy	44501412	Signet ring cell carcinoma of descending colon	8490/3-C18.6	ICDO3	Condition
Malignancy	44501414	Adenosquamous carcinoma of mouth, NOS	8560/3-C06.9	ICDO3	Condition
Malignancy	44501415	Adenosquamous carcinoma of colon, NOS	8560/3-C18.9	ICDO3	Condition
Malignancy	44501416	Thymoma, type B2 of thymus	8584/3-C37.9	ICDO3	Condition
Malignancy	44501417	Paraganglioma, NOS, of mediastinum, NOS	8680/3-C38.3	ICDO3	Condition
Malignancy	44501418	Spindle cell melanoma, NOS, of skin of other and unspecified parts of face	8772/3-C44.3	ICDO3	Condition
Malignancy	44501419	Spindle cell melanoma, NOS, of orbit, NOS	8772/3-C69.6	ICDO3	Condition
Malignancy	44501420	Desmoplastic small round cell tumor of cervix uteri	8806/3-C53.9	ICDO3	Condition
Malignancy	44501421	Fibrosarcoma, NOS, of upper lobe, lung	8810/3-C34.1	ICDO3	Condition
Malignancy	44501422	Dermatofibrosarcoma protuberans, fibrosarcomatous of skin of other and unspecified parts of face	8832/3-C44.3	ICDO3	Condition
Malignancy	44501423	Leiomyosarcoma, NOS, of fundus of stomach	8890/3-C16.1	ICDO3	Condition
Malignancy	44501424	Gastrointestinal stromal tumor of gastric antrum	8936/3-C16.3	ICDO3	Condition
Malignancy	44501426	Pleuropulmonary blastoma of pleura, NOS	8973/3-C38.4	ICDO3	Condition
Malignancy	44501427	Carcinosarcoma, NOS, of fundus uteri	8980/3-C54.3	ICDO3	Condition
Malignancy	44501429	Hemangiosarcoma of upper-outer quadrant of breast	9120/3-C50.4	ICDO3	Condition
Malignancy	44501430	Oligoastrocytoma, NOS, of temporal lobe	9382/3-C71.2	ICDO3	Condition
Malignancy	44501431	CNS embryonal tumor, NOS, of parietal lobe	9473/3-C71.3	ICDO3	Condition
Malignancy	44501432	Hodgkin lymphoma, NOS, of abdomen, NOS	9650/3-C76.2	ICDO3	Condition
Malignancy	44501433	Diffuse large B-cell lymphoma, NOS, of vertebral column	9680/3-C41.2	ICDO3	Condition
Malignancy	44501434	Diffuse large B-cell lymphoma, NOS, of specified parts of peritoneum	9680/3-C48.1	ICDO3	Condition
Malignancy	44501435	Diffuse large B-cell lymphoma, NOS, of ventricle, NOS	9680/3-C71.5	ICDO3	Condition
Malignancy	44501436	Burkitt lymphoma, NOS, of cecum	9687/3-C18.0	ICDO3	Condition
Malignancy	44501437	Follicular lymphoma, grade 2 of cecum	9691/3-C18.0	ICDO3	Condition
Malignancy	44501438	Lepidic adenocarcinoma of upper lobe, lung	8250/3-C34.1	ICDO3	Condition
Malignancy	44501439	Papillary adenocarcinoma, NOS, of external upper lip	8260/3-C00.0	ICDO3	Condition
Malignancy	44501440	Adenocarcinoma in villous adenoma of rectosigmoid junction	8261/3-C19.9	ICDO3	Condition
Malignancy	44501441	Serous carcinoma, NOS, of endocervix	8441/3-C53.0	ICDO3	Condition
Malignancy	44501442	Mucinous adenocarcinoma of lower third of esophagus	8480/3-C15.5	ICDO3	Condition
Malignancy	44501443	Mucin-producing adenocarcinoma of cardia, NOS	8481/3-C16.0	ICDO3	Condition
Malignancy	44501444	Mucin-producing adenocarcinoma of gallbladder	8481/3-C23.9	ICDO3	Condition
Malignancy	44501445	Signet ring cell carcinoma of body of pancreas	8490/3-C25.1	ICDO3	Condition
Malignancy	44501447	Infiltrating lobular mixed with other types of carcinoma of upper-outer quadrant of breast	8524/3-C50.4	ICDO3	Condition
Malignancy	44501448	Malignant fibrous histiocytoma of retroperitoneum	8830/3-C48.0	ICDO3	Condition
Malignancy	44501449	Dedifferentiated liposarcoma of scrotum, NOS	8858/3-C63.2	ICDO3	Condition
Malignancy	44501450	Leiomyosarcoma, NOS, of endometrium	8890/3-C54.1	ICDO3	Condition
Malignancy	44501451	Gastrointestinal stromal tumor of body of stomach	8936/3-C16.2	ICDO3	Condition
Malignancy	44501452	Mesenchymoma, malignant of corpus uteri	8990/3-C54.9	ICDO3	Condition
Malignancy	44501453	Phyllodes tumor, malignant of upper-inner quadrant of breast	9020/3-C50.2	ICDO3	Condition
Malignancy	44501454	Teratoma, malignant, NOS, of testis, NOS	9080/3-C62.9	ICDO3	Condition
Malignancy	44501455	Ependymoma, NOS, of cerebellum, NOS	9391/3-C71.6	ICDO3	Condition
Malignancy	44501457	Primary effusion lymphoma of peritoneum, NOS	9678/3-C48.2	ICDO3	Condition
Malignancy	44501458	Follicular lymphoma, grade 2 of major salivary gland, NOS	9691/3-C08.9	ICDO3	Condition
Malignancy	44501459	Follicular lymphoma, grade 1 of base of tongue, NOS	9695/3-C01.9	ICDO3	Condition
Malignancy	44501460	Follicular lymphoma, grade 1 of transverse colon	9695/3-C18.4	ICDO3	Condition
Malignancy	44501461	Marginal zone B-cell lymphoma, NOS, of lymph node, NOS	9699/3-C77.9	ICDO3	Condition
Malignancy	44501462	Plasmacytoma, NOS, of nasal cavity	9731/3-C30.0	ICDO3	Condition
Malignancy	44501463	Plasmacytoma, extramedullary of soft palate, NOS	9734/3-C05.1	ICDO3	Condition
Malignancy	44501464	Immunoproliferative disease, NOS, of bone marrow	9760/3-C42.1	ICDO3	Condition
Malignancy	44501465	B-cell chronic lymphocytic leukemia/small lymphocytic lymphoma of skin of other and unspecified parts of face	9823/3-C44.3	ICDO3	Condition
Malignancy	44501466	Carcinoma, NOS, of fundus uteri	8010/3-C54.3	ICDO3	Condition
Malignancy	44501467	Pleomorphic carcinoma of tail of pancreas	8022/3-C25.2	ICDO3	Condition
Malignancy	44501468	Giant cell and spindle cell carcinoma of upper-outer quadrant of breast	8030/3-C50.4	ICDO3	Condition
Malignancy	44501469	Pseudosarcomatous carcinoma of breast, NOS	8033/3-C50.9	ICDO3	Condition
Malignancy	44501470	Small cell carcinoma, NOS, of supraglottis	8041/3-C32.1	ICDO3	Condition
Malignancy	44501471	Non-small cell carcinoma of middle lobe, lung	8046/3-C34.2	ICDO3	Condition
Malignancy	44501472	Non-small cell carcinoma of ovary	8046/3-C56.9	ICDO3	Condition
Malignancy	44501473	Verrucous carcinoma, NOS, of anal canal	8051/3-C21.1	ICDO3	Condition
Malignancy	44501475	Squamous cell carcinoma, NOS, of branchial cleft	8070/3-C10.4	ICDO3	Condition
Malignancy	44501476	Squamous cell carcinoma, keratinizing, NOS, of pyriform sinus	8071/3-C12.9	ICDO3	Condition
Malignancy	44501477	Squamous cell carcinoma, keratinizing, NOS, of skin of trunk	8071/3-C44.5	ICDO3	Condition
Malignancy	44501478	Basal cell carcinoma, nodular of skin of lip, NOS	8097/3-C44.0	ICDO3	Condition
Malignancy	44501479	Adenocarcinoma, NOS, of nasopharynx, NOS	8140/3-C11.9	ICDO3	Condition
Malignancy	44501480	Adenocarcinoma, NOS, of small intestine, NOS	8140/3-C17.9	ICDO3	Condition
Malignancy	44501481	Adenocarcinoma, NOS, of glottis	8140/3-C32.0	ICDO3	Condition
Malignancy	44501482	Adenocarcinoma, NOS, of external ear	8140/3-C44.2	ICDO3	Condition
Malignancy	44501483	Adenocarcinoma, NOS, of breast, NOS	8140/3-C50.9	ICDO3	Condition
Malignancy	44501484	Adenocarcinoma, NOS, of uterine adnexa	8140/3-C57.4	ICDO3	Condition
Malignancy	44501485	Adenocarcinoma, NOS, of posterior wall of bladder	8140/3-C67.4	ICDO3	Condition
Malignancy	44501486	Scirrhous adenocarcinoma of ovary	8141/3-C56.9	ICDO3	Condition
Malignancy	44501487	Basal cell adenocarcinoma of palate, NOS	8147/3-C05.9	ICDO3	Condition
Malignancy	44501488	Hepatocellular carcinoma, NOS, of intrahepatic bile duct	8170/3-C22.1	ICDO3	Condition
Malignancy	44501492	Neuroendocrine tumor, NOS, of jejunum	8240/3-C17.1	ICDO3	Condition
Malignancy	44501493	Mixed adenoneuroendocrine carcinoma of upper lobe, lung	8244/3-C34.1	ICDO3	Condition
Malignancy	44501494	Adenocarcinoma with mixed subtypes of body of stomach	8255/3-C16.2	ICDO3	Condition
Malignancy	44501495	Adenocarcinoma with mixed subtypes of rectum, NOS	8255/3-C20.9	ICDO3	Condition
Malignancy	44501496	Adenocarcinoma with mixed subtypes of endometrium	8255/3-C54.1	ICDO3	Condition
Malignancy	44501497	Adenocarcinoma with mixed subtypes of ovary	8255/3-C56.9	ICDO3	Condition
Malignancy	44501499	Pituitary carcinoma, NOS, of pituitary gland	8272/3-C75.1	ICDO3	Condition
Malignancy	44501501	Papillary carcinoma, encapsulated, of thyroid of thyroid gland	8343/3-C73.9	ICDO3	Condition
Malignancy	44501502	Follicular lymphoma, grade 2 of skin of scalp and neck	9691/3-C44.4	ICDO3	Condition
Malignancy	44501503	Follicular lymphoma, grade 3 of parotid gland	9698/3-C07.9	ICDO3	Condition
Malignancy	44501505	Carcinoma, NOS, of other specified parts of pancreas	8010/3-C25.7	ICDO3	Condition
Malignancy	44501506	Large cell neuroendocrine carcinoma of body of stomach	8013/3-C16.2	ICDO3	Condition
Malignancy	44501507	Spindle cell carcinoma, NOS, of hard palate	8032/3-C05.0	ICDO3	Condition
Malignancy	44501508	Small cell carcinoma, NOS, of skin of scalp and neck	8041/3-C44.4	ICDO3	Condition
Malignancy	44501511	Squamous cell carcinoma, NOS, of cervical esophagus	8070/3-C15.0	ICDO3	Condition
Malignancy	44501512	Squamous cell carcinoma, NOS, of pancreas, NOS	8070/3-C25.9	ICDO3	Condition
Malignancy	44501513	Squamous cell carcinoma, keratinizing, NOS, of vulva, NOS	8071/3-C51.9	ICDO3	Condition
Malignancy	44501514	Squamous cell carcinoma, large cell, nonkeratinizing, NOS, of tonsil, NOS	8072/3-C09.9	ICDO3	Condition
Malignancy	44501515	Squamous cell carcinoma, large cell, nonkeratinizing, NOS, of maxillary sinus	8072/3-C31.0	ICDO3	Condition
Malignancy	44501516	Squamous cell carcinoma, spindle cell of lower lobe, lung	8074/3-C34.3	ICDO3	Condition
Malignancy	44501517	Squamous cell carcinoma, spindle cell of cervix uteri	8074/3-C53.9	ICDO3	Condition
Malignancy	44501518	Squamous cell carcinoma, spindle cell of orbit, NOS	8074/3-C69.6	ICDO3	Condition
Malignancy	44501519	Adenocarcinoma, NOS, of upper third of esophagus	8140/3-C15.3	ICDO3	Condition
Malignancy	44501520	Carcinoma, diffuse type of body of stomach	8145/3-C16.2	ICDO3	Condition
Malignancy	44501521	Adenoid cystic carcinoma of vulva, NOS	8200/3-C51.9	ICDO3	Condition
Malignancy	44501523	Neuroendocrine tumor, NOS, of body of stomach	8240/3-C16.2	ICDO3	Condition
Malignancy	44501524	Adenocarcinoma with mixed subtypes of ascending colon	8255/3-C18.2	ICDO3	Condition
Malignancy	44501525	Clear cell adenocarcinoma, NOS, of thyroid gland	8310/3-C73.9	ICDO3	Condition
Malignancy	44501526	Medullary thyroid carcinoma of thyroid gland	8345/3-C73.9	ICDO3	Condition
Malignancy	44501527	Solid pseudopapillary neoplasm of pancreas of tail of pancreas	8452/3-C25.2	ICDO3	Condition
Malignancy	44501528	Mucin-producing adenocarcinoma of prostate gland	8481/3-C61.9	ICDO3	Condition
Malignancy	44501529	Signet ring cell carcinoma of middle third of esophagus	8490/3-C15.4	ICDO3	Condition
Malignancy	44501530	Atypical medullary carcinoma of central portion of breast	8513/3-C50.1	ICDO3	Condition
Malignancy	44501531	Acinar cell carcinoma of urethra	8550/3-C68.0	ICDO3	Condition
Malignancy	44501532	Malignant melanoma, NOS, of external ear	8720/3-C44.2	ICDO3	Condition
Malignancy	44501534	Liposarcoma, NOS, of ascending colon	8850/3-C18.2	ICDO3	Condition
Malignancy	44501535	Liposarcoma, well differentiated, NOS, of pleura, NOS	8851/3-C38.4	ICDO3	Condition
Malignancy	44501536	Epithelioid leiomyosarcoma of endometrium	8891/3-C54.1	ICDO3	Condition
Malignancy	44501537	Rhabdomyosarcoma, NOS, of liver	8900/3-C22.0	ICDO3	Condition
Malignancy	44501538	Stromal sarcoma, NOS, of rectum, NOS	8935/3-C20.9	ICDO3	Condition
Malignancy	44501539	Carcinosarcoma, NOS, of lateral wall of bladder	8980/3-C67.2	ICDO3	Condition
Malignancy	44501540	Mesothelioma, malignant of specified parts of peritoneum	9050/3-C48.1	ICDO3	Condition
Malignancy	44501541	Seminoma, anaplastic of descended testis	9062/3-C62.1	ICDO3	Condition
Malignancy	44501542	Hemangiosarcoma of adrenal gland, NOS	9120/3-C74.9	ICDO3	Condition
Malignancy	44501543	Epithelioid hemangioendothelioma, NOS, of liver	9133/3-C22.0	ICDO3	Condition
Malignancy	44501544	Hemangiopericytoma, malignant of prostate gland	9150/3-C61.9	ICDO3	Condition
Malignancy	44501545	Osteosarcoma, NOS, of brain stem	9180/3-C71.7	ICDO3	Condition
Malignancy	44501546	CNS embryonal tumor, NOS, of kidney, NOS	9473/3-C64.9	ICDO3	Condition
Malignancy	44501548	Diffuse large B-cell lymphoma, NOS, of thymus	9680/3-C37.9	ICDO3	Condition
Malignancy	44501549	Burkitt lymphoma, NOS, of pancreas, NOS	9687/3-C25.9	ICDO3	Condition
Malignancy	44501550	Follicular lymphoma, grade 2 of hard palate	9691/3-C05.0	ICDO3	Condition
Malignancy	44501551	Follicular lymphoma, grade 1 of eyelid	9695/3-C44.1	ICDO3	Condition
Malignancy	44501552	Follicular lymphoma, grade 3 of intra-abdominal lymph nodes	9698/3-C77.2	ICDO3	Condition
Malignancy	44501553	Marginal zone B-cell lymphoma, NOS, of frontal lobe	9699/3-C71.1	ICDO3	Condition
Malignancy	44501554	B lymphoblastic leukemia/lymphoma, NOS, of lymph node, NOS	9811/3-C77.9	ICDO3	Condition
Malignancy	44501555	Precursor T-cell lymphoblastic leukemia of intrathoracic lymph nodes	9837/3-C77.1	ICDO3	Condition
Malignancy	44501556	Malignant tumor, spindle cell type of external ear	8004/3-C44.2	ICDO3	Condition
Malignancy	44501557	Carcinoma, undifferentiated, NOS, of gallbladder	8020/3-C23.9	ICDO3	Condition
Malignancy	44501558	Pleomorphic carcinoma of middle lobe, lung	8022/3-C34.2	ICDO3	Condition
Malignancy	44501559	Spindle cell carcinoma, NOS, of upper lobe, lung	8032/3-C34.1	ICDO3	Condition
Malignancy	44501560	Pseudosarcomatous carcinoma of main bronchus	8033/3-C34.0	ICDO3	Condition
Malignancy	44501561	Oat cell carcinoma of lower lobe, lung	8042/3-C34.3	ICDO3	Condition
Malignancy	44501562	Squamous cell carcinoma, NOS, of adrenal gland, NOS	8070/3-C74.9	ICDO3	Condition
Malignancy	44501563	Squamous cell carcinoma, keratinizing, NOS, of submandibular gland	8071/3-C08.0	ICDO3	Condition
Malignancy	44501564	Squamous cell carcinoma, keratinizing, NOS, of anterior wall of nasopharynx	8071/3-C11.3	ICDO3	Condition
Malignancy	44501565	Squamous cell carcinoma, keratinizing, NOS, of head, face or neck, NOS	8071/3-C76.0	ICDO3	Condition
Malignancy	44501566	Squamous cell carcinoma, adenoid of nasal cavity	8075/3-C30.0	ICDO3	Condition
Malignancy	44501567	Basaloid squamous cell carcinoma of middle lobe, lung	8083/3-C34.2	ICDO3	Condition
Malignancy	44501569	Adenocarcinoma, NOS, of liver	8140/3-C22.0	ICDO3	Condition
Malignancy	44501570	Cholangiocarcinoma of gallbladder	8160/3-C23.9	ICDO3	Condition
Malignancy	44501571	Neuroendocrine carcinoma, NOS, of transverse colon	8246/3-C18.4	ICDO3	Condition
Malignancy	44501572	Papillary adenocarcinoma, NOS, of upper-inner quadrant of breast	8260/3-C50.2	ICDO3	Condition
Malignancy	44501573	Papillary adenocarcinoma, NOS, of corpus uteri	8260/3-C54.9	ICDO3	Condition
Malignancy	44501574	Clear cell adenocarcinoma, NOS, of vagina, NOS	8310/3-C52.9	ICDO3	Condition
Malignancy	44501575	Adnexal adenocarcinoma, NOS, of skin of scalp and neck	8390/3-C44.4	ICDO3	Condition
Malignancy	44501576	Mucoepidermoid carcinoma of palate, NOS	8430/3-C05.9	ICDO3	Condition
Malignancy	44501579	Mucinous adenocarcinoma of lower-outer quadrant of breast	8480/3-C50.5	ICDO3	Condition
Malignancy	44501580	Mucinous carcinoma, gastric type of cervix uteri	8482/3-C53.9	ICDO3	Condition
Malignancy	44501581	Infiltrating duct carcinoma, NOS, of ampulla of Vater	8500/3-C24.1	ICDO3	Condition
Malignancy	44501582	Atypical medullary carcinoma of lower-outer quadrant of breast	8513/3-C50.5	ICDO3	Condition
Malignancy	44501583	Inflammatory carcinoma of nipple	8530/3-C50.0	ICDO3	Condition
Malignancy	44501584	Paget disease, mammary of upper-outer quadrant of breast	8540/3-C50.4	ICDO3	Condition
Malignancy	44501585	Acinar cell carcinoma of middle lobe, lung	8550/3-C34.2	ICDO3	Condition
Malignancy	44501586	Adenocarcinoma with neuroendocrine differentiation of body of pancreas	8574/3-C25.1	ICDO3	Condition
Malignancy	44501587	Paraganglioma, NOS, of spinal cord	8680/3-C72.0	ICDO3	Condition
Malignancy	44501588	Malignant melanoma, NOS, of eyelid	8720/3-C44.1	ICDO3	Condition
Malignancy	44501590	Undifferentiated sarcoma of corpus uteri	8805/3-C54.9	ICDO3	Condition
Malignancy	44501591	Leiomyosarcoma, NOS, of upper lobe, lung	8890/3-C34.1	ICDO3	Condition
Malignancy	44501592	Mullerian mixed tumor of retroperitoneum	8950/3-C48.0	ICDO3	Condition
Malignancy	44501593	Synovial sarcoma, NOS, of lung, NOS	9040/3-C34.9	ICDO3	Condition
Malignancy	44501594	Fibrous mesothelioma, malignant of specified parts of peritoneum	9051/3-C48.1	ICDO3	Condition
Malignancy	44501595	Teratocarcinoma of retroperitoneum	9081/3-C48.0	ICDO3	Condition
Malignancy	44501597	Chondroid chordoma of vertebral column	9371/3-C41.2	ICDO3	Condition
Malignancy	44501598	Ependymoma, NOS, of spinal meninges	9391/3-C70.1	ICDO3	Condition
Malignancy	44501599	Astrocytoma, NOS, of parietal lobe	9400/3-C71.3	ICDO3	Condition
Malignancy	44501600	Pleomorphic xanthoastrocytoma, NOS, of brain, NOS	9424/3-C71.9	ICDO3	Condition
Malignancy	44501601	Glioblastoma, NOS, of parietal lobe	9440/3-C71.3	ICDO3	Condition
Malignancy	44501603	Malignant lymphoma, NOS, of brain, NOS	9590/3-C71.9	ICDO3	Condition
Malignancy	44501604	Malignant lymphoma, non-Hodgkin, NOS, of conjunctiva	9591/3-C69.0	ICDO3	Condition
Malignancy	44501605	Hodgkin lymphoma, NOS, of anterior mediastinum	9650/3-C38.1	ICDO3	Condition
Malignancy	44501606	Hodgkin lymphoma, nodular sclerosis, cellular phase of intra-abdominal lymph nodes	9664/3-C77.2	ICDO3	Condition
Malignancy	44501607	Malignant lymphoma, small B lymphocytic, NOS, of intra-abdominal lymph nodes	9670/3-C77.2	ICDO3	Condition
Malignancy	44501608	Diffuse large B-cell lymphoma, NOS, of anal canal	9680/3-C21.1	ICDO3	Condition
Malignancy	44501609	Diffuse large B-cell lymphoma, NOS, of heart	9680/3-C38.0	ICDO3	Condition
Malignancy	44501610	Follicular lymphoma, grade 2 of base of tongue, NOS	9691/3-C01.9	ICDO3	Condition
Malignancy	44501611	Plasma cell myeloma of vertebral column	9732/3-C41.2	ICDO3	Condition
Malignancy	44501612	Malignant tumor, small cell type of upper lobe, lung	8002/3-C34.1	ICDO3	Condition
Malignancy	44501613	Papillary squamous cell carcinoma of upper lobe, lung	8052/3-C34.1	ICDO3	Condition
Malignancy	44501614	Squamous cell carcinoma, NOS, of gum, NOS	8070/3-C03.9	ICDO3	Condition
Malignancy	44501615	Squamous cell carcinoma, keratinizing, NOS, of external ear	8071/3-C44.2	ICDO3	Condition
Malignancy	44501616	Squamous cell carcinoma, large cell, nonkeratinizing, NOS, of vagina, NOS	8072/3-C52.9	ICDO3	Condition
Malignancy	44501617	Lymphoepithelial carcinoma of upper lobe, lung	8082/3-C34.1	ICDO3	Condition
Malignancy	44501618	Basaloid squamous cell carcinoma of parotid gland	8083/3-C07.9	ICDO3	Condition
Malignancy	44501619	Basaloid carcinoma of glans penis	8123/3-C60.1	ICDO3	Condition
Malignancy	44501620	Papillary urothelial carcinoma of bladder neck	8130/3-C67.5	ICDO3	Condition
Malignancy	44501622	Adenocarcinoma, NOS, of body of stomach	8140/3-C16.2	ICDO3	Condition
Malignancy	44501623	Adenocarcinoma in adenomatous polyp of cardia, NOS	8210/3-C16.0	ICDO3	Condition
Malignancy	44501624	Neuroendocrine tumor, NOS, of pylorus	8240/3-C16.4	ICDO3	Condition
Malignancy	44501625	Neuroendocrine tumor, NOS, of ileum	8240/3-C17.2	ICDO3	Condition
Malignancy	44501626	Neuroendocrine carcinoma, NOS, of greater curvature of stomach, NOS	8246/3-C16.6	ICDO3	Condition
Malignancy	44501627	Neuroendocrine carcinoma, NOS, of prostate gland	8246/3-C61.9	ICDO3	Condition
Malignancy	44501628	Merkel cell carcinoma of external ear	8247/3-C44.2	ICDO3	Condition
Malignancy	44501629	Adenocarcinoma, NOS, of head, face or neck, NOS	8140/3-C76.0	ICDO3	Condition
Malignancy	44501630	Adenocarcinoma, NOS, of pelvis, NOS	8140/3-C76.3	ICDO3	Condition
Malignancy	44501631	Gastrinoma of head of pancreas	8153/3-C25.0	ICDO3	Condition
Malignancy	44501632	Adenoid cystic carcinoma of ethmoid sinus	8200/3-C31.1	ICDO3	Condition
Malignancy	44501634	Adenocarcinoma in adenomatous polyp of colon, NOS	8210/3-C18.9	ICDO3	Condition
Malignancy	44501635	Adenocarcinoma in adenomatous polyp of ampulla of Vater	8210/3-C24.1	ICDO3	Condition
Malignancy	44501636	Solid carcinoma, NOS, of lower-inner quadrant of breast	8230/3-C50.3	ICDO3	Condition
Malignancy	44501637	Neuroendocrine carcinoma, NOS, of cervix uteri	8246/3-C53.9	ICDO3	Condition
Malignancy	44501638	Papillary adenocarcinoma, NOS, of ovary	8260/3-C56.9	ICDO3	Condition
Malignancy	44501639	Adenocarcinoma in tubulovillous adenoma of rectosigmoid junction	8263/3-C19.9	ICDO3	Condition
Malignancy	44501640	Adenocarcinoma in tubulovillous adenoma of ampulla of Vater	8263/3-C24.1	ICDO3	Condition
Malignancy	44501641	Adenocarcinoma in tubulovillous adenoma of cervix uteri	8263/3-C53.9	ICDO3	Condition
Malignancy	44501642	Oxyphilic adenocarcinoma of kidney, NOS	8290/3-C64.9	ICDO3	Condition
Malignancy	44501644	Papillary carcinoma, follicular variant of thyroid gland	8340/3-C73.9	ICDO3	Condition
Malignancy	44501645	Papillary carcinoma, columnar cell of thyroid gland	8344/3-C73.9	ICDO3	Condition
Malignancy	44501646	Endometrioid adenofibroma, malignant of ovary	8381/3-C56.9	ICDO3	Condition
Malignancy	44501647	Apocrine adenocarcinoma of upper-inner quadrant of breast	8401/3-C50.2	ICDO3	Condition
Malignancy	44501648	Serous carcinoma, NOS, of corpus uteri	8441/3-C54.9	ICDO3	Condition
Malignancy	44501649	Mucin-producing adenocarcinoma of cecum	8481/3-C18.0	ICDO3	Condition
Malignancy	44501650	Mucin-producing adenocarcinoma of pancreas, NOS	8481/3-C25.9	ICDO3	Condition
Malignancy	44501651	Signet ring cell carcinoma of head of pancreas	8490/3-C25.0	ICDO3	Condition
Malignancy	44501655	Encapsulated papillary carcinoma with invasion of breast, NOS	8504/3-C50.9	ICDO3	Condition
Malignancy	44501658	Infiltrating duct mixed with other types of carcinoma of axillary tail of breast	8523/3-C50.6	ICDO3	Condition
Malignancy	44501659	Acinar cell carcinoma of submandibular gland	8550/3-C08.0	ICDO3	Condition
Malignancy	44501660	Adenosquamous carcinoma of rectum, NOS	8560/3-C20.9	ICDO3	Condition
Malignancy	44501661	Adenosquamous carcinoma of lower-outer quadrant of breast	8560/3-C50.5	ICDO3	Condition
Malignancy	44501662	Nodular melanoma of skin of lip, NOS	8721/3-C44.0	ICDO3	Condition
Malignancy	44501663	Nodular melanoma of external ear	8721/3-C44.2	ICDO3	Condition
Malignancy	44501664	Spindle cell melanoma, type B of ciliary body	8774/3-C69.4	ICDO3	Condition
Malignancy	44501665	Giant cell sarcoma of skin of other and unspecified parts of face	8802/3-C44.3	ICDO3	Condition
Malignancy	44501666	Fibrosarcoma, NOS, of labium majus	8810/3-C51.0	ICDO3	Condition
Malignancy	44501667	Liposarcoma, well differentiated, NOS, of spermatic cord	8851/3-C63.1	ICDO3	Condition
Malignancy	44501668	Liposarcoma, well differentiated, NOS, of scrotum, NOS	8851/3-C63.2	ICDO3	Condition
Malignancy	44501669	Epithelioid leiomyosarcoma of nasal cavity	8891/3-C30.0	ICDO3	Condition
Malignancy	44501670	Mesodermal mixed tumor of fallopian tube	8951/3-C57.0	ICDO3	Condition
Malignancy	44501671	Serous adenocarcinofibroma of ovary	9014/3-C56.9	ICDO3	Condition
Malignancy	44501672	Hemangiosarcoma of trigone of bladder	9120/3-C67.0	ICDO3	Condition
Malignancy	44501673	Kaposi sarcoma of spleen	9140/3-C42.2	ICDO3	Condition
Malignancy	44501674	Fibrillary astrocytoma of brain stem	9420/3-C71.7	ICDO3	Condition
Malignancy	44501675	Neuroepithelioma, NOS, of corpus uteri	9503/3-C54.9	ICDO3	Condition
Malignancy	44501677	Olfactory neuroblastoma of maxillary sinus	9522/3-C31.0	ICDO3	Condition
Malignancy	44501678	Meningioma, malignant of meninges, NOS	9530/3-C70.9	ICDO3	Condition
Malignancy	44501679	Meningioma, malignant of cerebellum, NOS	9530/3-C71.6	ICDO3	Condition
Malignancy	44501681	Malignant lymphoma, NOS, of gastric antrum	9590/3-C16.3	ICDO3	Condition
Malignancy	44501682	Malignant lymphoma, NOS, of abdomen, NOS	9590/3-C76.2	ICDO3	Condition
Malignancy	44501683	Diffuse large B-cell lymphoma, NOS, of cardia, NOS	9680/3-C16.0	ICDO3	Condition
Malignancy	44501684	Diffuse large B-cell lymphoma, NOS, of lesser curvature of stomach, NOS	9680/3-C16.5	ICDO3	Condition
Malignancy	44501685	Diffuse large B-cell lymphoma, NOS, of spleen	9680/3-C42.2	ICDO3	Condition
Malignancy	44501686	Diffuse large B-cell lymphoma, NOS, of adrenal gland, NOS	9680/3-C74.9	ICDO3	Condition
Malignancy	44501687	Follicular lymphoma, grade 2 of small intestine, NOS	9691/3-C17.9	ICDO3	Condition
Malignancy	44501688	Follicular lymphoma, grade 1 of thorax, NOS	9695/3-C76.1	ICDO3	Condition
Malignancy	44501689	Marginal zone B-cell lymphoma, NOS, of gastric antrum	9699/3-C16.3	ICDO3	Condition
Malignancy	44501690	Marginal zone B-cell lymphoma, NOS, of sigmoid colon	9699/3-C18.7	ICDO3	Condition
Malignancy	44501691	Mycosis fungoides of skin of scalp and neck	9700/3-C44.4	ICDO3	Condition
Malignancy	44501692	Mycosis fungoides of skin of trunk	9700/3-C44.5	ICDO3	Condition
Malignancy	44501693	Mature T-cell lymphoma, NOS, of hard palate	9702/3-C05.0	ICDO3	Condition
Malignancy	44501694	Mature T-cell lymphoma, NOS, of jejunum	9702/3-C17.1	ICDO3	Condition
Malignancy	44501695	Leukemia, NOS, of bone marrow	9800/3-C42.1	ICDO3	Condition
Malignancy	44501696	Malignant tumor, spindle cell type of peritoneum, NOS	8004/3-C48.2	ICDO3	Condition
Malignancy	44501698	Carcinoma, NOS, of vulva, NOS	8010/3-C51.9	ICDO3	Condition
Malignancy	44501699	Carcinoma, anaplastic, NOS, of breast, NOS	8021/3-C50.9	ICDO3	Condition
Malignancy	44501700	Pleomorphic carcinoma of pancreas, NOS	8022/3-C25.9	ICDO3	Condition
Malignancy	44501701	Small cell carcinoma, NOS, of rectosigmoid junction	8041/3-C19.9	ICDO3	Condition
Malignancy	44501702	Small cell carcinoma, NOS, of trigone of bladder	8041/3-C67.0	ICDO3	Condition
Malignancy	44501703	Small cell carcinoma, intermediate cell of main bronchus	8044/3-C34.0	ICDO3	Condition
Malignancy	44501704	Verrucous carcinoma, NOS, of vulva, NOS	8051/3-C51.9	ICDO3	Condition
Malignancy	44501706	Squamous cell carcinoma, keratinizing, NOS, of hypopharyngeal aspect of aryepiglottic fold	8071/3-C13.1	ICDO3	Condition
Malignancy	44501707	Squamous cell carcinoma, keratinizing, NOS, of lung, NOS	8071/3-C34.9	ICDO3	Condition
Malignancy	44501708	Squamous cell carcinoma, keratinizing, NOS, of skin of other and unspecified parts of face	8071/3-C44.3	ICDO3	Condition
Malignancy	44501709	Squamous cell carcinoma, large cell, nonkeratinizing, NOS, of middle lobe, lung	8072/3-C34.2	ICDO3	Condition
Malignancy	44501710	Basal cell carcinoma, NOS, of external ear	8090/3-C44.2	ICDO3	Condition
Malignancy	44501711	Urothelial carcinoma, sarcomatoid of lateral wall of bladder	8122/3-C67.2	ICDO3	Condition
Malignancy	44501712	Adenocarcinoma, NOS, of soft palate, NOS	8140/3-C05.1	ICDO3	Condition
Malignancy	44501713	Adenocarcinoma, NOS, of gastrointestinal tract, NOS	8140/3-C26.9	ICDO3	Condition
Malignancy	44501714	Pancreatic neuroendocrine tumor, nonfunctioning of body of pancreas	8150/3-C25.1	ICDO3	Condition
Malignancy	44501715	Cholangiocarcinoma of liver	8160/3-C22.0	ICDO3	Condition
Malignancy	44501716	Combined hepatocellular carcinoma and cholangiocarcinoma of gallbladder	8180/3-C23.9	ICDO3	Condition
Malignancy	44501717	Adenoid cystic carcinoma of palate, NOS	8200/3-C05.9	ICDO3	Condition
Malignancy	44501719	Adenocarcinoma in adenomatous polyp of anal canal	8210/3-C21.1	ICDO3	Condition
Malignancy	44501720	Tubular adenocarcinoma of sigmoid colon	8211/3-C18.7	ICDO3	Condition
Malignancy	44501721	Tubular adenocarcinoma of breast, NOS	8211/3-C50.9	ICDO3	Condition
Malignancy	44501722	Neuroendocrine tumor, NOS, of sigmoid colon	8240/3-C18.7	ICDO3	Condition
Malignancy	44501723	Neuroendocrine tumor, NOS, of body of pancreas	8240/3-C25.1	ICDO3	Condition
Malignancy	44501724	Neuroendocrine carcinoma, NOS, of extrahepatic bile duct	8246/3-C24.0	ICDO3	Condition
Malignancy	44501725	Neuroendocrine carcinoma, NOS, of other specified parts of pancreas	8246/3-C25.7	ICDO3	Condition
Malignancy	44501726	Merkel cell carcinoma of eyelid	8247/3-C44.1	ICDO3	Condition
Malignancy	44501727	Neuroendocrine tumor, grade 2 of head of pancreas	8249/3-C25.0	ICDO3	Condition
Malignancy	44501728	Adenocarcinoma in villous adenoma of cecum	8261/3-C18.0	ICDO3	Condition
Malignancy	44501729	Mucinous adenocarcinoma of appendix	8480/3-C18.1	ICDO3	Condition
Malignancy	44501730	Mucinous adenocarcinoma of uterus, NOS	8480/3-C55.9	ICDO3	Condition
Malignancy	44501732	Adenosquamous carcinoma of parotid gland	8560/3-C07.9	ICDO3	Condition
Malignancy	44501733	Adenocarcinoma with neuroendocrine differentiation of lower third of esophagus	8574/3-C15.5	ICDO3	Condition
Malignancy	44501734	Malignant melanoma, NOS, of ovary	8720/3-C56.9	ICDO3	Condition
Malignancy	44501735	Malignant Spitz tumor of vulva, NOS	8770/3-C51.9	ICDO3	Condition
Malignancy	44501736	Fibrosarcoma, NOS, of pleura, NOS	8810/3-C38.4	ICDO3	Condition
Malignancy	44501737	Malignant fibrous histiocytoma of anterior mediastinum	8830/3-C38.1	ICDO3	Condition
Malignancy	44501738	Leiomyosarcoma, NOS, of pleura, NOS	8890/3-C38.4	ICDO3	Condition
Malignancy	44501739	Adenosarcoma of corpus uteri	8933/3-C54.9	ICDO3	Condition
Malignancy	44501740	Carcinosarcoma, NOS, of lower lobe, lung	8980/3-C34.3	ICDO3	Condition
Malignancy	44501741	Carcinosarcoma, NOS, of endometrium	8980/3-C54.1	ICDO3	Condition
Malignancy	44501742	Epithelioid mesothelioma, malignant of sigmoid colon	9052/3-C18.7	ICDO3	Condition
Malignancy	44501743	Yolk sac tumor, NOS, of anterior mediastinum	9071/3-C38.1	ICDO3	Condition
Malignancy	44501745	Hemangiosarcoma of skin of trunk	9120/3-C44.5	ICDO3	Condition
Malignancy	44501747	Chondrosarcoma, NOS, of dome of bladder	9220/3-C67.1	ICDO3	Condition
Malignancy	44501748	Chordoma, NOS, of occipital lobe	9370/3-C71.4	ICDO3	Condition
Malignancy	44501749	Giant cell glioblastoma of occipital lobe	9441/3-C71.4	ICDO3	Condition
Malignancy	44501750	CNS embryonal tumor, NOS, of temporal lobe	9473/3-C71.2	ICDO3	Condition
Malignancy	44501751	Atypical teratoid/rhabdoid tumor of spinal cord	9508/3-C72.0	ICDO3	Condition
Malignancy	44501753	Malignant lymphoma, NOS, of spinal cord	9590/3-C72.0	ICDO3	Condition
Malignancy	44501754	Malignant lymphoma, non-Hodgkin, NOS, of eyelid	9591/3-C44.1	ICDO3	Condition
Malignancy	44501755	Malignant lymphoma, non-Hodgkin, NOS, of thorax, NOS	9591/3-C76.1	ICDO3	Condition
Malignancy	44501756	Diffuse large B-cell lymphoma, NOS, of tail of pancreas	9680/3-C25.2	ICDO3	Condition
Malignancy	44501757	Malignant lymphoma, large B-cell, diffuse, immunoblastic, NOS, of temporal lobe	9684/3-C71.2	ICDO3	Condition
Malignancy	44501758	Burkitt lymphoma, NOS, of nasopharynx, NOS	9687/3-C11.9	ICDO3	Condition
Malignancy	44501759	Follicular lymphoma, NOS, of tail of pancreas	9690/3-C25.2	ICDO3	Condition
Malignancy	44501760	Marginal zone B-cell lymphoma, NOS, of duodenum	9699/3-C17.0	ICDO3	Condition
Malignancy	44501761	Cutaneous T-cell lymphoma, NOS, of skin of other and unspecified parts of face	9709/3-C44.3	ICDO3	Condition
Malignancy	44501762	B-cell chronic lymphocytic leukemia/small lymphocytic lymphoma of hematopoietic system, NOS	9823/3-C42.4	ICDO3	Condition
Malignancy	44501763	Malignant tumor, spindle cell type of abdomen, NOS	8004/3-C76.2	ICDO3	Condition
Malignancy	44501764	Carcinoma, NOS, of thyroid gland	8010/3-C73.9	ICDO3	Condition
Malignancy	44501765	Carcinoma, undifferentiated, NOS, of thymus	8020/3-C37.9	ICDO3	Condition
Malignancy	44501766	Spindle cell carcinoma, NOS, of head of pancreas	8032/3-C25.0	ICDO3	Condition
Malignancy	44501767	Pseudosarcomatous carcinoma of thyroid gland	8033/3-C73.9	ICDO3	Condition
Malignancy	44501769	Papillary carcinoma, NOS, of bladder, NOS	8050/3-C67.9	ICDO3	Condition
Malignancy	44501771	Squamous cell carcinoma, NOS, of mucosa of lower lip	8070/3-C00.4	ICDO3	Condition
Malignancy	44501772	Squamous cell carcinoma, NOS, of lateral wall of oropharynx	8070/3-C10.2	ICDO3	Condition
Malignancy	44501773	Squamous cell carcinoma, NOS, of greater curvature of stomach, NOS	8070/3-C16.6	ICDO3	Condition
Malignancy	44501774	Squamous cell carcinoma, NOS, of clitorus	8070/3-C51.2	ICDO3	Condition
Malignancy	44501775	Squamous cell carcinoma, NOS, of renal pelvis	8070/3-C65.9	ICDO3	Condition
Malignancy	44501776	Squamous cell carcinoma, NOS, of lacrimal gland	8070/3-C69.5	ICDO3	Condition
Malignancy	44501777	Squamous cell carcinoma, large cell, nonkeratinizing, NOS, of branchial cleft	8072/3-C10.4	ICDO3	Condition
Malignancy	44501778	Squamous cell carcinoma, large cell, nonkeratinizing, NOS, of anal canal	8072/3-C21.1	ICDO3	Condition
Malignancy	44501779	Squamous cell carcinoma, large cell, nonkeratinizing, NOS, of supraglottis	8072/3-C32.1	ICDO3	Condition
Malignancy	44501780	Lymphoepithelial carcinoma of supraglottis	8082/3-C32.1	ICDO3	Condition
Malignancy	44501781	Basaloid squamous cell carcinoma of soft palate, NOS	8083/3-C05.1	ICDO3	Condition
Malignancy	44501782	Basaloid squamous cell carcinoma of nasopharynx, NOS	8083/3-C11.9	ICDO3	Condition
Malignancy	44501783	Basaloid squamous cell carcinoma of lower third of esophagus	8083/3-C15.5	ICDO3	Condition
Malignancy	44501784	Basaloid squamous cell carcinoma of cervix uteri	8083/3-C53.9	ICDO3	Condition
Malignancy	44501785	Transitional cell carcinoma, NOS, of urinary system, NOS	8120/3-C68.9	ICDO3	Condition
Malignancy	44501786	Adenocarcinoma, NOS, of anterior wall of bladder	8140/3-C67.3	ICDO3	Condition
Malignancy	44501787	Scirrhous adenocarcinoma of hepatic flexure of colon	8141/3-C18.3	ICDO3	Condition
Malignancy	44501788	Scirrhous adenocarcinoma of lower-outer quadrant of breast	8141/3-C50.5	ICDO3	Condition
Malignancy	44501789	Linitis plastica of gastric antrum	8142/3-C16.3	ICDO3	Condition
Malignancy	44501790	Insulinoma, NOS, of tail of pancreas	8151/0-C25.2	ICDO3	Condition
Malignancy	44501791	Vipoma of lower lobe, lung	8155/3-C34.3	ICDO3	Condition
Malignancy	44501792	Cribriform carcinoma, NOS, of upper-inner quadrant of breast	8201/3-C50.2	ICDO3	Condition
Malignancy	44501793	Neuroendocrine carcinoma, NOS, of ethmoid sinus	8246/3-C31.1	ICDO3	Condition
Malignancy	44501794	Alveolar adenocarcinoma of upper lobe, lung	8251/3-C34.1	ICDO3	Condition
Malignancy	44501795	Adenocarcinoma with mixed subtypes of main bronchus	8255/3-C34.0	ICDO3	Condition
Malignancy	44501796	Adenocarcinoma with mixed subtypes of thyroid gland	8255/3-C73.9	ICDO3	Condition
Malignancy	44501797	Papillary adenocarcinoma, NOS, of urethra	8260/3-C68.0	ICDO3	Condition
Malignancy	44501798	Adenocarcinoma in villous adenoma of rectum, NOS	8261/3-C20.9	ICDO3	Condition
Malignancy	44501799	Adenocarcinoma in villous adenoma of ovary	8261/3-C56.9	ICDO3	Condition
Malignancy	44501800	Adenocarcinoma in tubulovillous adenoma of appendix	8263/3-C18.1	ICDO3	Condition
Malignancy	44501801	Endometrioid adenofibroma, malignant of endometrium	8381/3-C54.1	ICDO3	Condition
Malignancy	44501802	Adenocarcinoma, endocervical type, NOS, of endocervix	8384/3-C53.0	ICDO3	Condition
Malignancy	44501803	Low grade serous carcinoma of peritoneum, NOS	8460/3-C48.2	ICDO3	Condition
Malignancy	44501804	Mucinous adenocarcinoma of ascending colon	8480/3-C18.2	ICDO3	Condition
Malignancy	44501805	Atypical medullary carcinoma of nipple	8513/3-C50.0	ICDO3	Condition
Malignancy	44501806	Paget disease, extramammary of vulva, NOS	8542/3-C51.9	ICDO3	Condition
Malignancy	44501807	Paraganglioma, NOS, of lung, NOS	8680/3-C34.9	ICDO3	Condition
Malignancy	44501808	Lentigo maligna melanoma of external ear	8742/3-C44.2	ICDO3	Condition
Malignancy	44501809	Acral melanoma of skin of other and unspecified parts of face	8744/3-C44.3	ICDO3	Condition
Malignancy	44501810	Spindle cell sarcoma of lower lobe, lung	8801/3-C34.3	ICDO3	Condition
Malignancy	44501811	Spindle cell sarcoma of descended testis	8801/3-C62.1	ICDO3	Condition
Malignancy	44501812	Desmoplastic small round cell tumor of vulva, NOS	8806/3-C51.9	ICDO3	Condition
Malignancy	44501813	Malignant fibrous histiocytoma of external ear	8830/3-C44.2	ICDO3	Condition
Malignancy	44501814	Epithelioid leiomyosarcoma of corpus uteri	8891/3-C54.9	ICDO3	Condition
Malignancy	44501815	Mesenchymoma, malignant of mediastinum, NOS	8990/3-C38.3	ICDO3	Condition
Malignancy	44501816	Germ cell tumor, nonseminomatous of retroperitoneum	9065/3-C48.0	ICDO3	Condition
Malignancy	44501817	Mixed germ cell tumor of descended testis	9085/3-C62.1	ICDO3	Condition
Malignancy	44501818	Hemangiosarcoma of kidney, NOS	9120/3-C64.9	ICDO3	Condition
Malignancy	44501820	Malignant lymphoma, non-Hodgkin, NOS, of orbit, NOS	9591/3-C69.6	ICDO3	Condition
Malignancy	44501821	Diffuse large B-cell lymphoma, NOS, of small intestine, NOS	9680/3-C17.9	ICDO3	Condition
Malignancy	44501822	Diffuse large B-cell lymphoma, NOS, of retroperitoneum	9680/3-C48.0	ICDO3	Condition
Malignancy	44501823	Malignant lymphoma, large B-cell, diffuse, immunoblastic, NOS, of cecum	9684/3-C18.0	ICDO3	Condition
Malignancy	44501824	Follicular lymphoma, NOS, of vertebral column	9690/3-C41.2	ICDO3	Condition
Malignancy	44501825	Follicular lymphoma, grade 2 of soft palate, NOS	9691/3-C05.1	ICDO3	Condition
Malignancy	44501826	Marginal zone B-cell lymphoma, NOS, of ileum	9699/3-C17.2	ICDO3	Condition
Malignancy	44501827	Mature T-cell lymphoma, NOS, of lung, NOS	9702/3-C34.9	ICDO3	Condition
Malignancy	44501828	Anaplastic large cell lymphoma, T-cell and Null-cell type of small intestine, NOS	9714/3-C17.9	ICDO3	Condition
Malignancy	44501829	Precursor cell lymphoblastic lymphoma, NOS, of bone marrow	9727/3-C42.1	ICDO3	Condition
Malignancy	44501830	Acute myeloid leukemia (megakaryoblastic) with t(1;22)(p13;q13); RBM15-MKL1 of bone marrow	9911/3-C42.1	ICDO3	Condition
Malignancy	44501831	Small cell carcinoma, NOS, of central portion of breast	8041/3-C50.1	ICDO3	Condition
Malignancy	44501832	Non-small cell carcinoma of lower-outer quadrant of breast	8046/3-C50.5	ICDO3	Condition
Malignancy	44501833	Verrucous carcinoma, NOS, of penis, NOS	8051/3-C60.9	ICDO3	Condition
Malignancy	44501835	Squamous cell carcinoma, NOS, of tongue, NOS	8070/3-C02.9	ICDO3	Condition
Malignancy	44501836	Squamous cell carcinoma, NOS, of external ear	8070/3-C44.2	ICDO3	Condition
Malignancy	44501837	Squamous cell carcinoma, NOS, of vagina, NOS	8070/3-C52.9	ICDO3	Condition
Malignancy	44501838	Squamous cell carcinoma, NOS, of anterior wall of bladder	8070/3-C67.3	ICDO3	Condition
Malignancy	44501839	Squamous cell carcinoma, NOS, of urethra	8070/3-C68.0	ICDO3	Condition
Malignancy	44501840	Squamous cell carcinoma, keratinizing, NOS, of oropharynx, NOS	8071/3-C10.9	ICDO3	Condition
Malignancy	44501841	Squamous cell carcinoma, keratinizing, NOS, of anterior wall of bladder	8071/3-C67.3	ICDO3	Condition
Malignancy	44501842	Squamous cell carcinoma, large cell, nonkeratinizing, NOS, of anus, NOS	8072/3-C21.0	ICDO3	Condition
Malignancy	44501843	Squamous cell carcinoma, small cell, nonkeratinizing of nasopharynx, NOS	8073/3-C11.9	ICDO3	Condition
Malignancy	44501845	Adenocarcinoma, NOS, of skin of other and unspecified parts of face	8140/3-C44.3	ICDO3	Condition
Malignancy	44501846	Adenocarcinoma, NOS, of abdomen, NOS	8140/3-C76.2	ICDO3	Condition
Malignancy	44501847	Adenoid cystic carcinoma of orbit, NOS	8200/3-C69.6	ICDO3	Condition
Malignancy	44501848	Cribriform carcinoma, NOS, of lower-outer quadrant of breast	8201/3-C50.5	ICDO3	Condition
Malignancy	44501850	Tubular adenocarcinoma of transverse colon	8211/3-C18.4	ICDO3	Condition
Malignancy	44501851	Neuroendocrine tumor, NOS, of anus, NOS	8240/3-C21.0	ICDO3	Condition
Malignancy	44501852	Endometrioid adenocarcinoma, NOS, of endometrium	8380/3-C54.1	ICDO3	Condition
Malignancy	44501853	Mucinous adenocarcinoma of head of pancreas	8480/3-C25.0	ICDO3	Condition
Malignancy	44501855	Atypical medullary carcinoma of upper-outer quadrant of breast	8513/3-C50.4	ICDO3	Condition
Malignancy	44501856	Low cumulative sun damage melanoma of skin of scalp and neck	8743/3-C44.4	ICDO3	Condition
Malignancy	44501857	Malignant Spitz tumor of ethmoid sinus	8770/3-C31.1	ICDO3	Condition
Malignancy	44501858	Leiomyosarcoma, NOS, of isthmus uteri	8890/3-C54.0	ICDO3	Condition
Malignancy	44501859	Kaposi sarcoma of esophagus, NOS	9140/3-C15.9	ICDO3	Condition
Malignancy	44501861	Hemangiopericytoma, malignant of cerebral meninges	9150/3-C70.0	ICDO3	Condition
Malignancy	44501863	Chondrosarcoma, NOS, of vertebral column	9220/3-C41.2	ICDO3	Condition
Malignancy	44501864	Gliosarcoma of cerebrum	9442/3-C71.0	ICDO3	Condition
Malignancy	44501865	Medulloblastoma, NOS, of brain stem	9470/3-C71.7	ICDO3	Condition
Malignancy	44501866	Retinoblastoma, NOS, of orbit, NOS	9510/3-C69.6	ICDO3	Condition
Malignancy	44501868	Malignant lymphoma, non-Hodgkin, NOS, of mediastinum, NOS	9591/3-C38.3	ICDO3	Condition
Malignancy	44501869	Malignant lymphoma, non-Hodgkin, NOS, of pelvic lymph nodes	9591/3-C77.5	ICDO3	Condition
Malignancy	44501870	Malignant lymphoma, small B lymphocytic, NOS, of nervous system, NOS	9670/3-C72.9	ICDO3	Condition
Malignancy	44501871	Follicular lymphoma, grade 1 of lung, NOS	9695/3-C34.9	ICDO3	Condition
Malignancy	44501872	Angioimmunoblastic T-cell lymphoma of intrathoracic lymph nodes	9705/3-C77.1	ICDO3	Condition
Malignancy	44501873	Langerhans cell histiocytosis, disseminated of vertebral column	9751/3-C41.2	ICDO3	Condition
Malignancy	44501874	Myeloid sarcoma of skin of scalp and neck	9930/3-C44.4	ICDO3	Condition
Malignancy	44501875	Carcinoma, undifferentiated, NOS, of lateral wall of nasopharynx	8020/3-C11.2	ICDO3	Condition
Malignancy	44501876	Small cell carcinoma, NOS, of endometrium	8041/3-C54.1	ICDO3	Condition
Malignancy	44501878	Squamous cell carcinoma, keratinizing, NOS, of external upper lip	8071/3-C00.0	ICDO3	Condition
Malignancy	44501880	Transitional cell carcinoma, NOS, of rectum, NOS	8120/3-C20.9	ICDO3	Condition
Malignancy	44501881	Transitional cell carcinoma, NOS, of bladder neck	8120/3-C67.5	ICDO3	Condition
Malignancy	44501883	Adenocarcinoma, NOS, of parotid gland	8140/3-C07.9	ICDO3	Condition
Malignancy	44501884	Adenocarcinoma, NOS, of meckel diverticulum	8140/3-C17.3	ICDO3	Condition
Malignancy	44501886	Neuroendocrine tumor, NOS, of greater curvature of stomach, NOS	8240/3-C16.6	ICDO3	Condition
Malignancy	44501887	Neuroendocrine carcinoma, NOS, of middle lobe, lung	8246/3-C34.2	ICDO3	Condition
Malignancy	44501888	Papillary adenocarcinoma, NOS, of extrahepatic bile duct	8260/3-C24.0	ICDO3	Condition
Malignancy	44501889	Hidradenocarcinoma of skin of trunk	8402/3-C44.5	ICDO3	Condition
Malignancy	44501890	Eccrine adenocarcinoma of skin of scalp and neck	8413/3-C44.4	ICDO3	Condition
Malignancy	44501891	Mucoepidermoid carcinoma of lower gum	8430/3-C03.1	ICDO3	Condition
Malignancy	44501892	Mucoepidermoid carcinoma of retromolar area	8430/3-C06.2	ICDO3	Condition
Malignancy	44501893	High grade serous carcinoma of broad ligament	8461/3-C57.1	ICDO3	Condition
Malignancy	44501894	Mucinous adenocarcinoma of nipple	8480/3-C50.0	ICDO3	Condition
Malignancy	44501895	Mucinous adenocarcinoma of endometrium	8480/3-C54.1	ICDO3	Condition
Malignancy	44501896	Mucin-producing adenocarcinoma of middle third of esophagus	8481/3-C15.4	ICDO3	Condition
Malignancy	44501897	Mucin-producing adenocarcinoma of corpus uteri	8481/3-C54.9	ICDO3	Condition
Malignancy	44501898	Inflammatory carcinoma of central portion of breast	8530/3-C50.1	ICDO3	Condition
Malignancy	44501899	Adenosquamous carcinoma of anal canal	8560/3-C21.1	ICDO3	Condition
Malignancy	44501900	Adenosquamous carcinoma of supraglottis	8560/3-C32.1	ICDO3	Condition
Malignancy	44501901	Thymoma, type A of thymus	8581/3-C37.9	ICDO3	Condition
Malignancy	44501903	Spindle cell sarcoma of anterior mediastinum	8801/3-C38.1	ICDO3	Condition
Malignancy	44501904	Gastrointestinal stromal tumor of jejunum	8936/3-C17.1	ICDO3	Condition
Malignancy	44501905	Rhabdoid tumor, NOS, of nasal cavity	8963/3-C30.0	ICDO3	Condition
Malignancy	44501906	Myoepithelial carcinoma of lateral wall of nasopharynx	8982/3-C11.2	ICDO3	Condition
Malignancy	44501907	Synovial sarcoma, spindle cell of heart	9041/3-C38.0	ICDO3	Condition
Malignancy	44501908	Germinoma of brain stem	9064/3-C71.7	ICDO3	Condition
Malignancy	44501911	Malignant peripheral nerve sheath tumor, NOS, of vertebral column	9540/3-C41.2	ICDO3	Condition
Malignancy	44501913	Malignant lymphoma, non-Hodgkin, NOS, of pancreas, NOS	9591/3-C25.9	ICDO3	Condition
Malignancy	44501914	Malignant lymphoma, small B lymphocytic, NOS, of nasopharynx, NOS	9670/3-C11.9	ICDO3	Condition
Malignancy	44501915	Malignant lymphoma, small B lymphocytic, NOS, of eyelid	9670/3-C44.1	ICDO3	Condition
Malignancy	44501916	Diffuse large B-cell lymphoma, NOS, of upper lobe, lung	9680/3-C34.1	ICDO3	Condition
Malignancy	44501917	Diffuse large B-cell lymphoma, NOS, of breast, NOS	9680/3-C50.9	ICDO3	Condition
Malignancy	44501918	Follicular lymphoma, NOS, of lymph node, NOS	9690/3-C77.9	ICDO3	Condition
Malignancy	44501919	Follicular lymphoma, grade 2 of orbit, NOS	9691/3-C69.6	ICDO3	Condition
Malignancy	44501920	Follicular lymphoma, grade 1 of parotid gland	9695/3-C07.9	ICDO3	Condition
Malignancy	44501921	Follicular lymphoma, grade 1 of small intestine, NOS	9695/3-C17.9	ICDO3	Condition
Malignancy	44501922	Marginal zone B-cell lymphoma, NOS, of base of tongue, NOS	9699/3-C01.9	ICDO3	Condition
Malignancy	44501923	Marginal zone B-cell lymphoma, NOS, of upper-inner quadrant of breast	9699/3-C50.2	ICDO3	Condition
Malignancy	44501924	Mature T-cell lymphoma, NOS, of skin of other and unspecified parts of face	9702/3-C44.3	ICDO3	Condition
Malignancy	44501925	Intestinal T-cell lymphoma of small intestine, NOS	9717/3-C17.9	ICDO3	Condition
Malignancy	44501926	Pleomorphic carcinoma of upper lobe, lung	8022/3-C34.1	ICDO3	Condition
Malignancy	44501927	Small cell carcinoma, NOS, of parotid gland	8041/3-C07.9	ICDO3	Condition
Malignancy	44501928	Small cell carcinoma, NOS, of renal pelvis	8041/3-C65.9	ICDO3	Condition
Malignancy	44501929	Papillary squamous cell carcinoma of lower gum	8052/3-C03.1	ICDO3	Condition
Malignancy	44501930	Lymphoepithelial carcinoma of thymus	8082/3-C37.9	ICDO3	Condition
Malignancy	44501931	Transitional cell carcinoma, NOS, of anterior wall of bladder	8120/3-C67.3	ICDO3	Condition
Malignancy	44501932	Adenocarcinoma, NOS, of hepatic flexure of colon	8140/3-C18.3	ICDO3	Condition
Malignancy	44501933	Adenocarcinoma, NOS, of lower-inner quadrant of breast	8140/3-C50.3	ICDO3	Condition
Malignancy	44501934	Linitis plastica of pylorus	8142/3-C16.4	ICDO3	Condition
Malignancy	44501935	Adenoid cystic carcinoma of skin of scalp and neck	8200/3-C44.4	ICDO3	Condition
Malignancy	44501937	Goblet cell carcinoid of ascending colon	8243/3-C18.2	ICDO3	Condition
Malignancy	44501938	Neuroendocrine tumor, grade 2 of greater curvature of stomach, NOS	8249/3-C16.6	ICDO3	Condition
Malignancy	44501939	Mixed cell adenocarcinoma of endocervix	8323/3-C53.0	ICDO3	Condition
Malignancy	44501940	Nonencapsulated sclerosing carcinoma of thyroid gland	8350/3-C73.9	ICDO3	Condition
Malignancy	44501941	Mucoepidermoid carcinoma of maxillary sinus	8430/3-C31.0	ICDO3	Condition
Malignancy	44501942	Mucinous adenocarcinoma of small intestine, NOS	8480/3-C17.9	ICDO3	Condition
Malignancy	44501943	Signet ring cell carcinoma of renal pelvis	8490/3-C65.9	ICDO3	Condition
Malignancy	44501944	Infiltrating duct carcinoma, NOS, of central portion of breast	8500/3-C50.1	ICDO3	Condition
Malignancy	44501945	Endometrioid adenocarcinoma, NOS, of corpus uteri	8380/3-C54.9	ICDO3	Condition
Malignancy	44501946	Sebaceous carcinoma of eyelid	8410/3-C44.1	ICDO3	Condition
Malignancy	44501947	Mucoepidermoid carcinoma of sublingual gland	8430/3-C08.1	ICDO3	Condition
Malignancy	44501948	Low grade serous carcinoma of uterus, NOS	8460/3-C55.9	ICDO3	Condition
Malignancy	44501950	Mucinous adenocarcinoma of body of stomach	8480/3-C16.2	ICDO3	Condition
Malignancy	44501951	Mucinous adenocarcinoma of ampulla of Vater	8480/3-C24.1	ICDO3	Condition
Malignancy	44501952	Mucin-producing adenocarcinoma of transverse colon	8481/3-C18.4	ICDO3	Condition
Malignancy	44501958	Paget disease and infiltrating duct carcinoma of breast of lower-outer quadrant of breast	8541/3-C50.5	ICDO3	Condition
Malignancy	44501959	Acinar cell carcinoma of other specified parts of pancreas	8550/3-C25.7	ICDO3	Condition
Malignancy	44501960	Leydig cell tumor, malignant of ovary	8650/3-C56.9	ICDO3	Condition
Malignancy	44501961	Malignant melanoma, regressing of skin of trunk	8723/3-C44.5	ICDO3	Condition
Malignancy	44501962	Amelanotic melanoma of choroid	8730/3-C69.3	ICDO3	Condition
Malignancy	44501964	Desmoplastic melanoma, NOS, of cervix uteri	8745/3-C53.9	ICDO3	Condition
Malignancy	44501965	Epithelioid cell melanoma of external ear	8771/3-C44.2	ICDO3	Condition
Malignancy	44501966	Sarcoma, NOS, of lung, NOS	8800/3-C34.9	ICDO3	Condition
Malignancy	44501967	Sarcoma, NOS, of pleura, NOS	8800/3-C38.4	ICDO3	Condition
Malignancy	44501968	Giant cell sarcoma of prostate gland	8802/3-C61.9	ICDO3	Condition
Malignancy	44501969	Giant cell sarcoma of epididymis	8802/3-C63.0	ICDO3	Condition
Malignancy	44501970	Undifferentiated sarcoma of retroperitoneum	8805/3-C48.0	ICDO3	Condition
Malignancy	44501971	Desmoplastic small round cell tumor of specified parts of peritoneum	8806/3-C48.1	ICDO3	Condition
Malignancy	44501972	Fibrosarcoma, NOS, of ovary	8810/3-C56.9	ICDO3	Condition
Malignancy	44501973	Myxofibrosarcoma of skin of other and unspecified parts of face	8811/3-C44.3	ICDO3	Condition
Malignancy	44501974	Malignant fibrous histiocytoma of spermatic cord	8830/3-C63.1	ICDO3	Condition
Malignancy	44501976	Leiomyosarcoma, NOS, of cardia, NOS	8890/3-C16.0	ICDO3	Condition
Malignancy	44501977	Leiomyosarcoma, NOS, of uterus, NOS	8890/3-C55.9	ICDO3	Condition
Malignancy	44501978	Epithelioid leiomyosarcoma of greater curvature of stomach, NOS	8891/3-C16.6	ICDO3	Condition
Malignancy	44501979	Adenosarcoma of ovary	8933/3-C56.9	ICDO3	Condition
Malignancy	44501981	Pancreatoblastoma of head of pancreas	8971/3-C25.0	ICDO3	Condition
Malignancy	44501982	Choriocarcinoma, NOS, of abdomen, NOS	9100/3-C76.2	ICDO3	Condition
Malignancy	44501983	Chondroblastic osteosarcoma of mandible	9181/3-C41.1	ICDO3	Condition
Malignancy	44501985	Pleomorphic xanthoastrocytoma, NOS, of temporal lobe	9424/3-C71.2	ICDO3	Condition
Malignancy	44501986	Neuroblastoma, NOS, of autonomic nervous system, NOS	9500/3-C47.9	ICDO3	Condition
Malignancy	44501990	Malignant peripheral nerve sheath tumor, NOS, of jejunum	9540/3-C17.1	ICDO3	Condition
Malignancy	44501993	Malignant lymphoma, small B lymphocytic, NOS, of stomach, NOS	9670/3-C16.9	ICDO3	Condition
Malignancy	44501994	Malignant lymphoma, small B lymphocytic, NOS, of pleura, NOS	9670/3-C38.4	ICDO3	Condition
Malignancy	44501995	Lymphoplasmacytic lymphoma of intrathoracic lymph nodes	9671/3-C77.1	ICDO3	Condition
Malignancy	44501996	Follicular lymphoma, NOS, of skin of scalp and neck	9690/3-C44.4	ICDO3	Condition
Malignancy	44501997	Follicular lymphoma, grade 1 of orbit, NOS	9695/3-C69.6	ICDO3	Condition
Malignancy	44501998	Marginal zone B-cell lymphoma, NOS, of pelvic lymph nodes	9699/3-C77.5	ICDO3	Condition
Malignancy	44501999	B lymphoblastic leukemia/lymphoma, NOS, of bone marrow	9811/3-C42.1	ICDO3	Condition
Malignancy	44502000	Neoplasm, malignant of prostate gland	8000/3-C61.9	ICDO3	Condition
Malignancy	44502001	Carcinoma, NOS, of posterior wall of nasopharynx	8010/3-C11.1	ICDO3	Condition
Malignancy	44502002	Carcinoma, NOS, of endometrium	8010/3-C54.1	ICDO3	Condition
Malignancy	44502003	Large cell neuroendocrine carcinoma of thymus	8013/3-C37.9	ICDO3	Condition
Malignancy	44502004	Carcinoma, undifferentiated, NOS, of upper-inner quadrant of breast	8020/3-C50.2	ICDO3	Condition
Malignancy	44502005	Carcinoma, anaplastic, NOS, of trigone of bladder	8021/3-C67.0	ICDO3	Condition
Malignancy	44502006	Polygonal cell carcinoma of main bronchus	8034/3-C34.0	ICDO3	Condition
Malignancy	44502007	Squamous cell carcinoma, keratinizing, NOS, of gum, NOS	8071/3-C03.9	ICDO3	Condition
Malignancy	44502008	Squamous cell carcinoma, keratinizing, NOS, of tonsillar pillar	8071/3-C09.1	ICDO3	Condition
Malignancy	44502009	Squamous cell carcinoma, keratinizing, NOS, of sphenoid sinus	8071/3-C31.3	ICDO3	Condition
Malignancy	44502010	Squamous cell carcinoma, keratinizing, NOS, of endometrium	8071/3-C54.1	ICDO3	Condition
Malignancy	44502011	Squamous cell carcinoma, large cell, nonkeratinizing, NOS, of subglottis	8072/3-C32.2	ICDO3	Condition
Malignancy	44502013	Basosquamous carcinoma of external upper lip	8094/3-C00.0	ICDO3	Condition
Malignancy	44502014	Cloacogenic carcinoma of cloacogenic zone	8124/3-C21.2	ICDO3	Condition
Malignancy	44502015	Papillary urothelial carcinoma of trigone of bladder	8130/3-C67.0	ICDO3	Condition
Malignancy	44502016	Glucagonoma of islets of Langerhans	8152/3-C25.4	ICDO3	Condition
Malignancy	44502017	Perihilar cholangiocarcinoma of head of pancreas	8162/3-C25.0	ICDO3	Condition
Malignancy	44502018	Hepatocellular carcinoma, scirrhous of liver	8172/3-C22.0	ICDO3	Condition
Malignancy	44502019	Hepatocellular carcinoma, spindle cell variant of liver	8173/3-C22.0	ICDO3	Condition
Malignancy	44502020	Adenoid cystic carcinoma of external ear	8200/3-C44.2	ICDO3	Condition
Malignancy	44502021	Adenocarcinoma in adenomatous polyp of duodenum	8210/3-C17.0	ICDO3	Condition
Malignancy	44502022	Tubular adenocarcinoma of upper-inner quadrant of breast	8211/3-C50.2	ICDO3	Condition
Malignancy	44502023	Adenocarcinoid tumor of appendix	8245/3-C18.1	ICDO3	Condition
Malignancy	44502024	Adenocarcinoma in villous adenoma of duodenum	8261/3-C17.0	ICDO3	Condition
Malignancy	44502026	Cystadenocarcinoma, NOS, of hard palate	8440/3-C05.0	ICDO3	Condition
Malignancy	44502027	Cystadenocarcinoma, NOS, of parotid gland	8440/3-C07.9	ICDO3	Condition
Malignancy	44502028	High grade serous carcinoma of retroperitoneum	8461/3-C48.0	ICDO3	Condition
Malignancy	44502029	Mucinous adenocarcinoma of sigmoid colon	8480/3-C18.7	ICDO3	Condition
Malignancy	44502030	Mucinous adenocarcinoma of upper-outer quadrant of breast	8480/3-C50.4	ICDO3	Condition
Malignancy	44502031	Mucin-producing adenocarcinoma of body of pancreas	8481/3-C25.1	ICDO3	Condition
Malignancy	44502032	Secretory carcinoma of breast, NOS	8502/3-C50.9	ICDO3	Condition
Malignancy	44502033	Infiltrating duct mixed with other types of carcinoma of lower-inner quadrant of breast	8523/3-C50.3	ICDO3	Condition
Malignancy	44502034	Paget disease and infiltrating duct carcinoma of breast of breast, NOS	8541/3-C50.9	ICDO3	Condition
Malignancy	44502035	Acinar cell carcinoma of prostate gland	8550/3-C61.9	ICDO3	Condition
Malignancy	44502036	Adenosquamous carcinoma of esophagus, NOS	8560/3-C15.9	ICDO3	Condition
Malignancy	44502037	Adenosquamous carcinoma of extrahepatic bile duct	8560/3-C24.0	ICDO3	Condition
Malignancy	44502038	Epithelial-myoepithelial carcinoma of lower-inner quadrant of breast	8562/3-C50.3	ICDO3	Condition
Malignancy	44502039	Metaplastic carcinoma, NOS, of lower-inner quadrant of breast	8575/3-C50.3	ICDO3	Condition
Malignancy	44502040	Malignant melanoma, NOS, of cheeck mucosa	8720/3-C06.0	ICDO3	Condition
Malignancy	44502041	Malignant melanoma, NOS, of ethmoid sinus	8720/3-C31.1	ICDO3	Condition
Malignancy	44502042	Malignant melanoma, NOS, of vagina, NOS	8720/3-C52.9	ICDO3	Condition
Malignancy	44502043	Acral melanoma of skin of trunk	8744/3-C44.5	ICDO3	Condition
Malignancy	44502044	Spindle cell melanoma, NOS, of ciliary body	8772/3-C69.4	ICDO3	Condition
Malignancy	44502045	Sarcoma, NOS, of lower lobe, lung	8800/3-C34.3	ICDO3	Condition
Malignancy	44502046	Spindle cell sarcoma of maxillary sinus	8801/3-C31.0	ICDO3	Condition
Malignancy	44502047	Epithelioid sarcoma, NOS, of vertebral column	8804/3-C41.2	ICDO3	Condition
Malignancy	44502048	Solitary fibrous tumor, malignant of maxillary sinus	8815/3-C31.0	ICDO3	Condition
Malignancy	44502049	Dermatofibrosarcoma protuberans, fibrosarcomatous of skin of trunk	8832/3-C44.5	ICDO3	Condition
Malignancy	44502050	Embryonal rhabdomyosarcoma, NOS, of orbit, NOS	8910/3-C69.6	ICDO3	Condition
Malignancy	44502051	Mullerian mixed tumor of broad ligament	8950/3-C57.1	ICDO3	Condition
Malignancy	44502053	Choriocarcinoma, NOS, of liver	9100/3-C22.0	ICDO3	Condition
Malignancy	44502054	Choriocarcinoma, NOS, of myometrium	9100/3-C54.2	ICDO3	Condition
Malignancy	44502055	Osteosarcoma, NOS, of peritoneum, NOS	9180/3-C48.2	ICDO3	Condition
Malignancy	44502056	Chondrosarcoma, NOS, of larynx, NOS	9220/3-C32.9	ICDO3	Condition
Malignancy	44502057	Medulloblastoma, NOS, of ventricle, NOS	9470/3-C71.5	ICDO3	Condition
Malignancy	44502058	CNS embryonal tumor, NOS, of ventricle, NOS	9473/3-C71.5	ICDO3	Condition
Malignancy	44502059	Ganglioneuroblastoma of brain, NOS	9490/3-C71.9	ICDO3	Condition
Malignancy	44502061	Olfactory neuroblastoma of accessory sinus, NOS	9522/3-C31.9	ICDO3	Condition
Malignancy	44502064	Malignant lymphoma, NOS, of sigmoid colon	9590/3-C18.7	ICDO3	Condition
Malignancy	44502065	Malignant lymphoma, small B lymphocytic, NOS, of breast, NOS	9670/3-C50.9	ICDO3	Condition
Malignancy	44502066	Malignant lymphoma, small B lymphocytic, NOS, of orbit, NOS	9670/3-C69.6	ICDO3	Condition
Malignancy	44502067	Mantle cell lymphoma of cecum	9673/3-C18.0	ICDO3	Condition
Malignancy	44502068	Diffuse large B-cell lymphoma, NOS, of upper Gum	9680/3-C03.0	ICDO3	Condition
Malignancy	44502069	Diffuse large B-cell lymphoma, NOS, of hard palate	9680/3-C05.0	ICDO3	Condition
Malignancy	44502070	Diffuse large B-cell lymphoma, NOS, of cauda equina	9680/3-C72.1	ICDO3	Condition
Malignancy	44502071	Follicular lymphoma, grade 3 of renal pelvis	9698/3-C65.9	ICDO3	Condition
Malignancy	44502072	Follicular lymphoma, grade 3 of lymph node, NOS	9698/3-C77.9	ICDO3	Condition
Malignancy	44502073	Plasmacytoma, extramedullary of body of pancreas	9734/3-C25.1	ICDO3	Condition
Malignancy	44502074	Carcinoma, undifferentiated, NOS, of transverse colon	8020/3-C18.4	ICDO3	Condition
Malignancy	44502075	Spindle cell carcinoma, NOS, of superior wall of nasopharynx	8032/3-C11.0	ICDO3	Condition
Malignancy	44502076	Small cell carcinoma, NOS, of lateral wall of bladder	8041/3-C67.2	ICDO3	Condition
Malignancy	44502079	Papillary squamous cell carcinoma of upper Gum	8052/3-C03.0	ICDO3	Condition
Malignancy	44502083	Squamous cell carcinoma, NOS, of endometrium	8070/3-C54.1	ICDO3	Condition
Malignancy	44502084	Squamous cell carcinoma, keratinizing, NOS, of anterior floor of mouth	8071/3-C04.0	ICDO3	Condition
Malignancy	44502085	Squamous cell carcinoma, large cell, nonkeratinizing, NOS, of base of tongue, NOS	8072/3-C01.9	ICDO3	Condition
Malignancy	44502086	Squamous cell carcinoma, large cell, nonkeratinizing, NOS, of skin of other and unspecified parts of face	8072/3-C44.3	ICDO3	Condition
Malignancy	44502087	Lymphoepithelial carcinoma of tonsil, NOS	8082/3-C09.9	ICDO3	Condition
Malignancy	44502088	Basaloid squamous cell carcinoma of thymus	8083/3-C37.9	ICDO3	Condition
Malignancy	44502089	Papillary urothelial carcinoma of ureter	8130/3-C66.9	ICDO3	Condition
Malignancy	44502090	Urothelial carcinoma, micropapillary of lateral wall of bladder	8131/3-C67.2	ICDO3	Condition
Malignancy	44502093	Adenocarcinoma, NOS, of vestibule of mouth	8140/3-C06.1	ICDO3	Condition
Malignancy	44502094	Adenocarcinoma, intestinal type of sigmoid colon	8144/3-C18.7	ICDO3	Condition
Malignancy	44502095	Adenocarcinoma, intestinal type of ampulla of Vater	8144/3-C24.1	ICDO3	Condition
Malignancy	44502096	Adenocarcinoma, intestinal type of cervix uteri	8144/3-C53.9	ICDO3	Condition
Malignancy	44502097	Pancreatic neuroendocrine tumor, nonfunctioning of islets of Langerhans	8150/3-C25.4	ICDO3	Condition
Malignancy	44502099	Adenocarcinoma of anal glands of anal canal	8215/3-C21.1	ICDO3	Condition
Malignancy	44502102	Solid carcinoma, NOS, of kidney, NOS	8230/3-C64.9	ICDO3	Condition
Malignancy	44502103	Neuroendocrine tumor, NOS, of colon, NOS	8240/3-C18.9	ICDO3	Condition
Malignancy	44502104	Neuroendocrine carcinoma, NOS, of ampulla of Vater	8246/3-C24.1	ICDO3	Condition
Malignancy	44502105	Neuroendocrine carcinoma, NOS, of lung, NOS	8246/3-C34.9	ICDO3	Condition
Malignancy	44502106	Neuroendocrine tumor, grade 2 of middle lobe, lung	8249/3-C34.2	ICDO3	Condition
Malignancy	44502107	Endometrioid adenocarcinoma, NOS, of myometrium	8380/3-C54.2	ICDO3	Condition
Malignancy	44502108	Eccrine adenocarcinoma of eyelid	8413/3-C44.1	ICDO3	Condition
Malignancy	44502109	Mucoepidermoid carcinoma of middle lobe, lung	8430/3-C34.2	ICDO3	Condition
Malignancy	44502110	Mucoepidermoid carcinoma of external ear	8430/3-C44.2	ICDO3	Condition
Malignancy	44502112	Mucin-producing adenocarcinoma of splenic flexure of colon	8481/3-C18.5	ICDO3	Condition
Malignancy	44502113	Infiltrating duct carcinoma, NOS, of pancreatic duct	8500/3-C25.3	ICDO3	Condition
Malignancy	44502114	Intraductal papillary adenocarcinoma with invasion of upper-outer quadrant of breast	8503/3-C50.4	ICDO3	Condition
Malignancy	44502115	Medullary carcinoma, NOS, of sigmoid colon	8510/3-C18.7	ICDO3	Condition
Malignancy	44502116	Infiltrating duct mixed with other types of carcinoma of upper-inner quadrant of breast	8523/3-C50.2	ICDO3	Condition
Malignancy	44502117	Adenosquamous carcinoma of skin of other and unspecified parts of face	8560/3-C44.3	ICDO3	Condition
Malignancy	44502118	Adenosquamous carcinoma of ovary	8560/3-C56.9	ICDO3	Condition
Malignancy	44502119	Malignant melanoma, NOS, of skin of scalp and neck	8720/3-C44.4	ICDO3	Condition
Malignancy	44502120	Nodular melanoma of skin of scalp and neck	8721/3-C44.4	ICDO3	Condition
Malignancy	44502121	Nodular melanoma of conjunctiva	8721/3-C69.0	ICDO3	Condition
Malignancy	44502123	Acral melanoma of vulva, NOS	8744/3-C51.9	ICDO3	Condition
Malignancy	44502124	Malignant Spitz tumor of skin of other and unspecified parts of face	8770/3-C44.3	ICDO3	Condition
Malignancy	44502125	Epithelioid cell melanoma of choroid	8771/3-C69.3	ICDO3	Condition
Malignancy	44502126	Myxoid liposarcoma of thymus	8852/3-C37.9	ICDO3	Condition
Malignancy	44502127	Leiomyosarcoma, NOS, of ascending colon	8890/3-C18.2	ICDO3	Condition
Malignancy	44502128	Leiomyosarcoma, NOS, of intestinal tract, NOS	8890/3-C26.0	ICDO3	Condition
Malignancy	44502129	Embryonal rhabdomyosarcoma, NOS, of corpus uteri	8910/3-C54.9	ICDO3	Condition
Malignancy	44502130	Gastrointestinal stromal tumor of transverse colon	8936/3-C18.4	ICDO3	Condition
Malignancy	44502131	Synovial sarcoma, spindle cell of lower lobe, lung	9041/3-C34.3	ICDO3	Condition
Malignancy	44502132	Kaposi sarcoma of sigmoid colon	9140/3-C18.7	ICDO3	Condition
Malignancy	44502133	Chondrosarcoma, NOS, of trachea	9220/3-C33.9	ICDO3	Condition
Malignancy	44502134	Astrocytoma, anaplastic, NOS, of frontal lobe	9401/3-C71.1	ICDO3	Condition
Malignancy	44502135	Retinoblastoma, diffuse of retina	9513/3-C69.2	ICDO3	Condition
Malignancy	44502137	Papillary meningioma of meninges, NOS	9538/3-C70.9	ICDO3	Condition
Malignancy	44502139	Granular cell tumor, malignant of skin of trunk	9580/3-C44.5	ICDO3	Condition
Malignancy	44502140	Malignant lymphoma, NOS, of nervous system, NOS	9590/3-C72.9	ICDO3	Condition
Malignancy	44502141	Malignant lymphoma, non-Hodgkin, NOS, of peritoneum, NOS	9591/3-C48.2	ICDO3	Condition
Malignancy	44502142	Hodgkin lymphoma, nodular sclerosis, NOS, of upper lobe, lung	9663/3-C34.1	ICDO3	Condition
Malignancy	44502143	Hodgkin lymphoma, nodular sclerosis, grade 2 of intrathoracic lymph nodes	9667/3-C77.1	ICDO3	Condition
Malignancy	44502144	Burkitt lymphoma, NOS, of bone marrow	9687/3-C42.1	ICDO3	Condition
Malignancy	44502145	Follicular lymphoma, grade 2 of lesser curvature of stomach, NOS	9691/3-C16.5	ICDO3	Condition
Malignancy	44502146	Follicular lymphoma, grade 1 of stomach, NOS	9695/3-C16.9	ICDO3	Condition
Malignancy	44502147	Follicular lymphoma, grade 1 of jejunum	9695/3-C17.1	ICDO3	Condition
Malignancy	44502148	Marginal zone B-cell lymphoma, NOS, of colon, NOS	9699/3-C18.9	ICDO3	Condition
Malignancy	44502149	Mature T-cell lymphoma, NOS, of small intestine, NOS	9702/3-C17.9	ICDO3	Condition
Malignancy	44502150	Plasmacytoma, NOS, of base of tongue, NOS	9731/3-C01.9	ICDO3	Condition
Malignancy	44502151	Mixed phenotype acute leukemia, T/myeloid, NOS, of bone marrow	9809/3-C42.1	ICDO3	Condition
Malignancy	44502153	Carcinoma, NOS, of skin of other and unspecified parts of face	8010/3-C44.3	ICDO3	Condition
Malignancy	44502154	Carcinoma, NOS, of central portion of breast	8010/3-C50.1	ICDO3	Condition
Malignancy	44502155	Large cell carcinoma, NOS, of upper-outer quadrant of breast	8012/3-C50.4	ICDO3	Condition
Malignancy	44502156	Spindle cell carcinoma, NOS, of tongue, NOS	8032/3-C02.9	ICDO3	Condition
Malignancy	44502157	Spindle cell carcinoma, NOS, of skin of scalp and neck	8032/3-C44.4	ICDO3	Condition
Malignancy	44502158	Pseudosarcomatous carcinoma of bladder, NOS	8033/3-C67.9	ICDO3	Condition
Malignancy	44502159	Small cell carcinoma, NOS, of main bronchus	8041/3-C34.0	ICDO3	Condition
Malignancy	44502162	Squamous cell carcinoma, NOS, of retromolar area	8070/3-C06.2	ICDO3	Condition
Malignancy	44502163	Squamous cell carcinoma, large cell, nonkeratinizing, NOS, of tongue, NOS	8072/3-C02.9	ICDO3	Condition
Malignancy	44502164	Squamous cell carcinoma, large cell, nonkeratinizing, NOS, of tonsillar pillar	8072/3-C09.1	ICDO3	Condition
Malignancy	44502165	Squamous cell carcinoma, spindle cell of lateral wall of nasopharynx	8074/3-C11.2	ICDO3	Condition
Malignancy	44502166	Urothelial carcinoma, sarcomatoid of renal pelvis	8122/3-C65.9	ICDO3	Condition
Malignancy	44502167	Urothelial carcinoma, sarcomatoid of trigone of bladder	8122/3-C67.0	ICDO3	Condition
Malignancy	44502169	Adenocarcinoma, NOS, of pancreas, NOS	8140/3-C25.9	ICDO3	Condition
Malignancy	44502170	Adenocarcinoma, NOS, of lateral wall of bladder	8140/3-C67.2	ICDO3	Condition
Malignancy	44502171	Carcinoma, diffuse type of lower third of esophagus	8145/3-C15.5	ICDO3	Condition
Malignancy	44502172	Pancreatic neuroendocrine tumor, nonfunctioning of pancreas, NOS	8150/3-C25.9	ICDO3	Condition
Malignancy	44502173	Neuroendocrine carcinoma, NOS, of hepatic flexure of colon	8246/3-C18.3	ICDO3	Condition
Malignancy	44502174	Adenocarcinoma with mixed subtypes of vagina, NOS	8255/3-C52.9	ICDO3	Condition
Malignancy	44502175	Papillary adenocarcinoma, NOS, of descending colon	8260/3-C18.6	ICDO3	Condition
Malignancy	44502176	Papillary adenocarcinoma, NOS, of upper lobe, lung	8260/3-C34.1	ICDO3	Condition
Malignancy	44502177	Sebaceous carcinoma of eye, NOS	8410/3-C69.9	ICDO3	Condition
Malignancy	44502180	Infiltrating duct mixed with other types of carcinoma of upper-outer quadrant of breast	8523/3-C50.4	ICDO3	Condition
Malignancy	44502181	Adenosquamous carcinoma of central portion of breast	8560/3-C50.1	ICDO3	Condition
Malignancy	44502182	Adenocarcinoma with squamous metaplasia of upper-outer quadrant of breast	8570/3-C50.4	ICDO3	Condition
Malignancy	44502184	Small cell sarcoma of endometrium	8803/3-C54.1	ICDO3	Condition
Malignancy	44502185	Rhabdomyosarcoma, NOS, of bladder, NOS	8900/3-C67.9	ICDO3	Condition
Malignancy	44502186	Gastrointestinal stromal tumor of greater curvature of stomach, NOS	8936/3-C16.6	ICDO3	Condition
Malignancy	44502187	Embryonal carcinoma, NOS, of descended testis	9070/3-C62.1	ICDO3	Condition
Malignancy	44502188	Mixed germ cell tumor of pineal gland	9085/3-C75.3	ICDO3	Condition
Malignancy	44502190	Hemangiopericytoma, malignant of skin of other and unspecified parts of face	9150/3-C44.3	ICDO3	Condition
Malignancy	44502191	Hemangiopericytoma, malignant of parietal lobe	9150/3-C71.3	ICDO3	Condition
Malignancy	44502192	Fibrillary astrocytoma of parietal lobe	9420/3-C71.3	ICDO3	Condition
Malignancy	44502193	Neuroepithelioma, NOS, of temporal lobe	9503/3-C71.2	ICDO3	Condition
Malignancy	44502197	Malignant peripheral nerve sheath tumor with rhabdomyoblastic differentiation of autonomic nervous system, NOS	9561/3-C47.9	ICDO3	Condition
Malignancy	44502198	Malignant lymphoma, non-Hodgkin, NOS, of retroperitoneum	9591/3-C48.0	ICDO3	Condition
Malignancy	44502199	Hodgkin lymphoma, NOS, of lung, NOS	9650/3-C34.9	ICDO3	Condition
Malignancy	44502200	Mantle cell lymphoma of ileum	9673/3-C17.2	ICDO3	Condition
Malignancy	44502201	Diffuse large B-cell lymphoma, NOS, of upper third of esophagus	9680/3-C15.3	ICDO3	Condition
Malignancy	44502202	Diffuse large B-cell lymphoma, NOS, of head of pancreas	9680/3-C25.0	ICDO3	Condition
Malignancy	44502203	Malignant lymphoma, large B-cell, diffuse, immunoblastic, NOS, of floor of mouth, NOS	9684/3-C04.9	ICDO3	Condition
Malignancy	44502204	Follicular lymphoma, NOS, of retroperitoneum	9690/3-C48.0	ICDO3	Condition
Malignancy	44502205	Follicular lymphoma, NOS, of orbit, NOS	9690/3-C69.6	ICDO3	Condition
Malignancy	44502206	Follicular lymphoma, grade 1 of mouth, NOS	9695/3-C06.9	ICDO3	Condition
Malignancy	44502207	Follicular lymphoma, grade 1 of lymph node, NOS	9695/3-C77.9	ICDO3	Condition
Malignancy	44502208	Follicular lymphoma, grade 3 of skin of other and unspecified parts of face	9698/3-C44.3	ICDO3	Condition
Malignancy	44502209	Follicular lymphoma, grade 3 of upper-outer quadrant of breast	9698/3-C50.4	ICDO3	Condition
Malignancy	44502210	Marginal zone B-cell lymphoma, NOS, of greater curvature of stomach, NOS	9699/3-C16.6	ICDO3	Condition
Malignancy	44502211	Cutaneous T-cell lymphoma, NOS, of skin of scalp and neck	9709/3-C44.4	ICDO3	Condition
Malignancy	44502212	Carcinoma, NOS, of corpus uteri	8010/3-C54.9	ICDO3	Condition
Malignancy	44502213	Carcinoma, undifferentiated, NOS, of posterior wall of nasopharynx	8020/3-C11.1	ICDO3	Condition
Malignancy	44502214	Pleomorphic carcinoma of head of pancreas	8022/3-C25.0	ICDO3	Condition
Malignancy	44502215	Papillary carcinoma, NOS, of upper-inner quadrant of breast	8050/3-C50.2	ICDO3	Condition
Malignancy	44502216	Squamous cell carcinoma, NOS, of thoracic esophagus	8070/3-C15.1	ICDO3	Condition
Malignancy	44502217	Squamous cell carcinoma, NOS, of ureter	8070/3-C66.9	ICDO3	Condition
Malignancy	44502218	Squamous cell carcinoma, keratinizing, NOS, of body of penis	8071/3-C60.2	ICDO3	Condition
Malignancy	44502219	Squamous cell carcinoma, keratinizing, NOS, of urethra	8071/3-C68.0	ICDO3	Condition
Malignancy	44502220	Basosquamous carcinoma of skin of other and unspecified parts of face	8094/3-C44.3	ICDO3	Condition
Malignancy	44502221	Basaloid carcinoma of parotid gland	8123/3-C07.9	ICDO3	Condition
Malignancy	44502223	Adenocarcinoma, NOS, of billiary tract, NOS	8140/3-C24.9	ICDO3	Condition
Malignancy	44502224	Scirrhous adenocarcinoma of lower-inner quadrant of breast	8141/3-C50.3	ICDO3	Condition
Malignancy	44502225	Perihilar cholangiocarcinoma of intrahepatic bile duct	8162/3-C22.1	ICDO3	Condition
Malignancy	44502227	Tubular adenocarcinoma of cardia, NOS	8211/3-C16.0	ICDO3	Condition
Malignancy	44502228	Neuroendocrine tumor, NOS, of breast, NOS	8240/3-C50.9	ICDO3	Condition
Malignancy	44502229	Neuroendocrine carcinoma, NOS, of rectosigmoid junction	8246/3-C19.9	ICDO3	Condition
Malignancy	44502230	Neuroendocrine carcinoma, NOS, of supraglottis	8246/3-C32.1	ICDO3	Condition
Malignancy	44502231	Adenocarcinoma with mixed subtypes of middle third of esophagus	8255/3-C15.4	ICDO3	Condition
Malignancy	44502232	Papillary adenocarcinoma, NOS, of cheeck mucosa	8260/3-C06.0	ICDO3	Condition
Malignancy	44502234	Clear cell adenocarcinoma, NOS, of tail of pancreas	8310/3-C25.2	ICDO3	Condition
Malignancy	44502235	Papillary carcinoma, encapsulated, of thyroid of upper-outer quadrant of breast	8343/3-C50.4	ICDO3	Condition
Malignancy	44502236	Hidradenocarcinoma of skin, NOS	8402/3-C44.9	ICDO3	Condition
Malignancy	44502237	Mucoepidermoid carcinoma of major salivary gland, NOS	8430/3-C08.9	ICDO3	Condition
Malignancy	44502238	Mucoepidermoid carcinoma of upper lobe, lung	8430/3-C34.1	ICDO3	Condition
Malignancy	44502239	High grade serous carcinoma of corpus uteri	8461/3-C54.9	ICDO3	Condition
Malignancy	44502240	Mucinous adenocarcinoma of upper-inner quadrant of breast	8480/3-C50.2	ICDO3	Condition
Malignancy	44502241	Signet ring cell carcinoma of pancreatic duct	8490/3-C25.3	ICDO3	Condition
Malignancy	44502242	Adenosquamous carcinoma of glottis	8560/3-C32.0	ICDO3	Condition
Malignancy	44502243	Thymoma, NOS, of thymus	8580/3-C37.9	ICDO3	Condition
Malignancy	44502244	Dermatofibrosarcoma protuberans, fibrosarcomatous of skin of scalp and neck	8832/3-C44.4	ICDO3	Condition
Malignancy	44502245	Dermatofibrosarcoma protuberans, fibrosarcomatous of vulva, NOS	8832/3-C51.9	ICDO3	Condition
Malignancy	44502247	Embryonal rhabdomyosarcoma, NOS, of cervix uteri	8910/3-C53.9	ICDO3	Condition
Malignancy	44502248	Endometrial stromal sarcoma, low grade of myometrium	8931/3-C54.2	ICDO3	Condition
Malignancy	44502249	Adenosarcoma of cervix uteri	8933/3-C53.9	ICDO3	Condition
Malignancy	44502250	Nephroblastoma, NOS, of kidney, NOS	8960/3-C64.9	ICDO3	Condition
Malignancy	44502251	Carcinosarcoma, NOS, of bladder, NOS	8980/3-C67.9	ICDO3	Condition
Malignancy	44502252	Mixed germ cell tumor of brain, NOS	9085/3-C71.9	ICDO3	Condition
Malignancy	44502255	Astrocytoma, anaplastic, NOS, of temporal lobe	9401/3-C71.2	ICDO3	Condition
Malignancy	44502257	Atypical teratoid/rhabdoid tumor of cauda equina	9508/3-C72.1	ICDO3	Condition
Malignancy	44502258	Olfactory neuroblastoma of nasal cavity	9522/3-C30.0	ICDO3	Condition
Malignancy	44502262	Squamous cell carcinoma, NOS, of uvula	8070/3-C05.2	ICDO3	Condition
Malignancy	44502263	Squamous cell carcinoma, NOS, of rectosigmoid junction	8070/3-C19.9	ICDO3	Condition
Malignancy	44502264	Squamous cell carcinoma, NOS, of rectum, NOS	8070/3-C20.9	ICDO3	Condition
Malignancy	44502265	Squamous cell carcinoma, NOS, of trigone of bladder	8070/3-C67.0	ICDO3	Condition
Malignancy	44502267	Basaloid squamous cell carcinoma of floor of mouth, NOS	8083/3-C04.9	ICDO3	Condition
Malignancy	44502269	Adenocarcinoma, NOS, of tongue, NOS	8140/3-C02.9	ICDO3	Condition
Malignancy	44502270	Adenocarcinoma, NOS, of mouth, NOS	8140/3-C06.9	ICDO3	Condition
Malignancy	44502271	Adenocarcinoma, NOS, of retroperitoneum	8140/3-C48.0	ICDO3	Condition
Malignancy	44502272	Adenocarcinoma, NOS, of isthmus uteri	8140/3-C54.0	ICDO3	Condition
Malignancy	44502273	Adenocarcinoma, NOS, of renal pelvis	8140/3-C65.9	ICDO3	Condition
Malignancy	44502274	Adenocarcinoma, intestinal type of gallbladder	8144/3-C23.9	ICDO3	Condition
Malignancy	44502275	Adenocarcinoma in adenomatous polyp of fundus of stomach	8210/3-C16.1	ICDO3	Condition
Malignancy	44502276	Adenocarcinoma in adenomatous polyp of ileum	8210/3-C17.2	ICDO3	Condition
Malignancy	44502277	Merkel cell carcinoma of skin of lip, NOS	8247/3-C44.0	ICDO3	Condition
Malignancy	44502278	Neuroendocrine tumor, grade 2 of ampulla of Vater	8249/3-C24.1	ICDO3	Condition
Malignancy	44502279	Neuroendocrine tumor, grade 2 of tail of pancreas	8249/3-C25.2	ICDO3	Condition
Malignancy	44502280	Adenocarcinoma with mixed subtypes of greater curvature of stomach, NOS	8255/3-C16.6	ICDO3	Condition
Malignancy	44502281	Adenocarcinoma with mixed subtypes of breast, NOS	8255/3-C50.9	ICDO3	Condition
Malignancy	44502282	Papillary adenocarcinoma, NOS, of specified parts of peritoneum	8260/3-C48.1	ICDO3	Condition
Malignancy	44502283	Mixed cell adenocarcinoma of corpus uteri	8323/3-C54.9	ICDO3	Condition
Malignancy	44502284	Mucoepidermoid carcinoma of submandibular gland	8430/3-C08.0	ICDO3	Condition
Malignancy	44502285	Serous carcinoma, NOS, of peritoneum, NOS	8441/3-C48.2	ICDO3	Condition
Malignancy	44502286	Mucinous cystadenocarcinoma, NOS, of pancreas, NOS	8470/3-C25.9	ICDO3	Condition
Malignancy	44502287	Mucinous adenocarcinoma of fundus of stomach	8480/3-C16.1	ICDO3	Condition
Malignancy	44502289	Atypical medullary carcinoma of axillary tail of breast	8513/3-C50.6	ICDO3	Condition
Malignancy	44502290	Inflammatory carcinoma of upper-outer quadrant of breast	8530/3-C50.4	ICDO3	Condition
Malignancy	44502291	Paget disease and intraductal carcinoma of breast of upper-outer quadrant of breast	8543/3-C50.4	ICDO3	Condition
Malignancy	44502292	Paraganglioma, NOS, of islets of Langerhans	8680/3-C25.4	ICDO3	Condition
Malignancy	44502294	Lentigo maligna melanoma of eyelid	8742/3-C44.1	ICDO3	Condition
Malignancy	44502295	Malignant fibrous histiocytoma of skin of scalp and neck	8830/3-C44.4	ICDO3	Condition
Malignancy	44502296	Gastrointestinal stromal tumor of lesser curvature of stomach, NOS	8936/3-C16.5	ICDO3	Condition
Malignancy	44502297	Mixed tumor, malignant, NOS, of endometrium	8940/3-C54.1	ICDO3	Condition
Malignancy	44502298	Mullerian mixed tumor of myometrium	8950/3-C54.2	ICDO3	Condition
Malignancy	44502299	Mullerian mixed tumor of uterus, NOS	8950/3-C55.9	ICDO3	Condition
Malignancy	44502300	Embryonal carcinoma, NOS, of anterior mediastinum	9070/3-C38.1	ICDO3	Condition
Malignancy	44502301	Teratoma, malignant, NOS, of anterior mediastinum	9080/3-C38.1	ICDO3	Condition
Malignancy	44502302	Hemangiosarcoma of upper-inner quadrant of breast	9120/3-C50.2	ICDO3	Condition
Malignancy	44502304	Astrocytoma, NOS, of temporal lobe	9400/3-C71.2	ICDO3	Condition
Malignancy	44502306	Meningioma, malignant of frontal lobe	9530/3-C71.1	ICDO3	Condition
Malignancy	44502308	Lymphoplasmacytic lymphoma of spleen	9671/3-C42.2	ICDO3	Condition
Malignancy	44502309	Lymphoplasmacytic lymphoma of lymph node, NOS	9671/3-C77.9	ICDO3	Condition
Malignancy	44502310	Diffuse large B-cell lymphoma, NOS, of cervix uteri	9680/3-C53.9	ICDO3	Condition
Malignancy	44502311	Malignant lymphoma, large B-cell, diffuse, immunoblastic, NOS, of intrathoracic lymph nodes	9684/3-C77.1	ICDO3	Condition
Malignancy	44502312	Marginal zone B-cell lymphoma, NOS, of cardia, NOS	9699/3-C16.0	ICDO3	Condition
Malignancy	44502313	Anaplastic large cell lymphoma, T-cell and Null-cell type of waldeyer ring	9714/3-C14.2	ICDO3	Condition
Malignancy	44502314	Anaplastic large cell lymphoma, T-cell and Null-cell type of orbit, NOS	9714/3-C69.6	ICDO3	Condition
Malignancy	44502315	Plasmacytoma, extramedullary of tonsil, NOS	9734/3-C09.9	ICDO3	Condition
Malignancy	44502316	Malignant histiocytosis of nervous system, NOS	9750/3-C72.9	ICDO3	Condition
Malignancy	44502317	Myeloproliferative neoplasm, NOS, of bone marrow	9960/3-C42.1	ICDO3	Condition
Malignancy	44502318	Carcinoma, NOS, of jejunum	8010/3-C17.1	ICDO3	Condition
Malignancy	44502319	Carcinoma, undifferentiated, NOS, of pyriform sinus	8020/3-C12.9	ICDO3	Condition
Malignancy	44502320	Giant cell carcinoma of lower lobe, lung	8031/3-C34.3	ICDO3	Condition
Malignancy	44502321	Pseudosarcomatous carcinoma of liver	8033/3-C22.0	ICDO3	Condition
Malignancy	44502323	Squamous cell carcinoma, NOS, of external lower lip	8070/3-C00.1	ICDO3	Condition
Malignancy	44502324	Squamous cell carcinoma, NOS, of nasopharynx, NOS	8070/3-C11.9	ICDO3	Condition
Malignancy	44502325	Basal cell carcinoma, NOS, of external lower lip	8090/3-C00.1	ICDO3	Condition
Malignancy	44502326	Basaloid carcinoma of rectum, NOS	8123/3-C20.9	ICDO3	Condition
Malignancy	44502327	Adenocarcinoma, NOS, of duodenum	8140/3-C17.0	ICDO3	Condition
Malignancy	44502328	Adenocarcinoma, NOS, of nasal cavity	8140/3-C30.0	ICDO3	Condition
Malignancy	44502329	Adenocarcinoma, NOS, of middle lobe, lung	8140/3-C34.2	ICDO3	Condition
Malignancy	44502330	Adenocarcinoma, NOS, of corpus uteri	8140/3-C54.9	ICDO3	Condition
Malignancy	44502331	Adenoid cystic carcinoma of base of tongue, NOS	8200/3-C01.9	ICDO3	Condition
Malignancy	44502332	Neuroendocrine tumor, NOS, of ascending colon	8240/3-C18.2	ICDO3	Condition
Malignancy	44502333	Neuroendocrine carcinoma, NOS, of ascending colon	8246/3-C18.2	ICDO3	Condition
Malignancy	44502334	Adenocarcinoma of lung, mixed mucinous and non-mucinous of upper lobe, lung	8254/3-C34.1	ICDO3	Condition
Malignancy	44502335	Papillary adenocarcinoma, NOS, of ampulla of Vater	8260/3-C24.1	ICDO3	Condition
Malignancy	44502336	Collecting duct carcinoma of kidney, NOS	8319/3-C64.9	ICDO3	Condition
Malignancy	44502337	Papillary carcinoma, oncocytic variant of thyroid gland	8342/3-C73.9	ICDO3	Condition
Malignancy	44502340	Mucinous adenocarcinoma of liver	8480/3-C22.0	ICDO3	Condition
Malignancy	44502341	Mucinous adenocarcinoma of lower lobe, lung	8480/3-C34.3	ICDO3	Condition
Malignancy	44502342	Signet ring cell carcinoma of stomach, NOS	8490/3-C16.9	ICDO3	Condition
Malignancy	44502343	Infiltrating duct and lobular carcinoma of lower-outer quadrant of breast	8522/3-C50.5	ICDO3	Condition
Malignancy	44502344	Paget disease, extramammary of scrotum, NOS	8542/3-C63.2	ICDO3	Condition
Malignancy	44502345	Paraganglioma, NOS, of brain, NOS	8680/1-C71.9	ICDO3	Condition
Malignancy	44502347	Liposarcoma, NOS, of retroperitoneum	8850/3-C48.0	ICDO3	Condition
Malignancy	44502348	Epithelioid leiomyosarcoma of myometrium	8891/3-C54.2	ICDO3	Condition
Malignancy	44502349	Embryonal rhabdomyosarcoma, NOS, of uvula	8910/3-C05.2	ICDO3	Condition
Malignancy	44502350	Embryonal rhabdomyosarcoma, NOS, of prostate gland	8910/3-C61.9	ICDO3	Condition
Malignancy	44502351	Gastrointestinal stromal tumor of sigmoid colon	8936/3-C18.7	ICDO3	Condition
Malignancy	44502352	Spermatocytic seminoma of descended testis	9063/3-C62.1	ICDO3	Condition
Malignancy	44502353	Mixed germ cell tumor of retroperitoneum	9085/3-C48.0	ICDO3	Condition
Malignancy	44502354	Epithelioid hemangioendothelioma, NOS, of vertebral column	9133/3-C41.2	ICDO3	Condition
Malignancy	44502356	Ependymoma, anaplastic of cerebellum, NOS	9392/3-C71.6	ICDO3	Condition
Malignancy	44502357	Gemistocytic astrocytoma, NOS, of brain, NOS	9411/3-C71.9	ICDO3	Condition
Malignancy	44502358	Pleomorphic xanthoastrocytoma, NOS, of ventricle, NOS	9424/3-C71.5	ICDO3	Condition
Malignancy	44502359	Astroblastoma of brain, NOS	9430/3-C71.9	ICDO3	Condition
Malignancy	44502360	Glioblastoma, NOS, of brain stem	9440/3-C71.7	ICDO3	Condition
Malignancy	44502361	Oligodendroglioma, anaplastic, NOS, of occipital lobe	9451/3-C71.4	ICDO3	Condition
Malignancy	44502362	CNS embryonal tumor, NOS, of endometrium	9473/3-C54.1	ICDO3	Condition
Malignancy	44502363	Malignant peripheral nerve sheath tumor, NOS, of nasal cavity	9540/3-C30.0	ICDO3	Condition
Malignancy	44502365	Diffuse large B-cell lymphoma, NOS, of accessory sinus, NOS	9680/3-C31.9	ICDO3	Condition
Malignancy	44502366	Diffuse large B-cell lymphoma, NOS, of lacrimal gland	9680/3-C69.5	ICDO3	Condition
Malignancy	44502367	Follicular lymphoma, NOS, of skin of trunk	9690/3-C44.5	ICDO3	Condition
Malignancy	44502368	Follicular lymphoma, grade 2 of stomach, NOS	9691/3-C16.9	ICDO3	Condition
Malignancy	44502369	Follicular lymphoma, grade 1 of skin of scalp and neck	9695/3-C44.4	ICDO3	Condition
Malignancy	44502370	Marginal zone B-cell lymphoma, NOS, of conjunctiva	9699/3-C69.0	ICDO3	Condition
Malignancy	44502371	Precursor T-cell lymphoblastic lymphoma of intrathoracic lymph nodes	9729/3-C77.1	ICDO3	Condition
Malignancy	44502372	Plasmacytoma, extramedullary of spinal cord	9734/3-C72.0	ICDO3	Condition
Malignancy	44502373	Large cell neuroendocrine carcinoma of sigmoid colon	8013/3-C18.7	ICDO3	Condition
Malignancy	44502374	Oat cell carcinoma of upper lobe, lung	8042/3-C34.1	ICDO3	Condition
Malignancy	44502376	Verrucous carcinoma, NOS, of border of tongue	8051/3-C02.1	ICDO3	Condition
Malignancy	44502380	Squamous cell carcinoma, NOS, of floor of mouth, NOS	8070/3-C04.9	ICDO3	Condition
Malignancy	44502381	Squamous cell carcinoma, keratinizing, NOS, of palate, NOS	8071/3-C05.9	ICDO3	Condition
Malignancy	44502382	Squamous cell carcinoma, keratinizing, NOS, of lateral wall of bladder	8071/3-C67.2	ICDO3	Condition
Malignancy	44502383	Squamous cell carcinoma, spindle cell of parotid gland	8074/3-C07.9	ICDO3	Condition
Malignancy	44502384	Squamous cell carcinoma, spindle cell of skin of lip, NOS	8074/3-C44.0	ICDO3	Condition
Malignancy	44502385	Papillary urothelial carcinoma of kidney, NOS	8130/3-C64.9	ICDO3	Condition
Malignancy	44502386	Adenocarcinoma, NOS, of fundus of stomach	8140/3-C16.1	ICDO3	Condition
Malignancy	44502387	Adenoid cystic carcinoma of upper-inner quadrant of breast	8200/3-C50.2	ICDO3	Condition
Malignancy	44502388	Adenoid cystic carcinoma of labium majus	8200/3-C51.0	ICDO3	Condition
Malignancy	44502389	Tubular adenocarcinoma of lower-inner quadrant of breast	8211/3-C50.3	ICDO3	Condition
Malignancy	44502390	Solid carcinoma, NOS, of lower lobe, lung	8230/3-C34.3	ICDO3	Condition
Malignancy	44502391	Neuroendocrine carcinoma, NOS, of specified parts of peritoneum	8246/3-C48.1	ICDO3	Condition
Malignancy	44502392	Clear cell adenocarcinoma, NOS, of endocervix	8310/3-C53.0	ICDO3	Condition
Malignancy	44502393	Cyst-associated renal cell carcinoma of kidney, NOS	8316/3-C64.9	ICDO3	Condition
Malignancy	44502394	Follicular carcinoma, minimally invasive of thyroid gland	8335/3-C73.9	ICDO3	Condition
Malignancy	44502395	Mucinous adenocarcinoma of splenic flexure of colon	8480/3-C18.5	ICDO3	Condition
Malignancy	44502396	Mucin-producing adenocarcinoma of lower third of esophagus	8481/3-C15.5	ICDO3	Condition
Malignancy	44502397	Signet ring cell carcinoma of rectum, NOS	8490/3-C20.9	ICDO3	Condition
Malignancy	44502398	Adenosquamous carcinoma of ascending colon	8560/3-C18.2	ICDO3	Condition
Malignancy	44502400	Amelanotic melanoma of skin of scalp and neck	8730/3-C44.4	ICDO3	Condition
Malignancy	44502401	Spindle cell melanoma, NOS, of choroid	8772/3-C69.3	ICDO3	Condition
Malignancy	44502402	Sarcoma, NOS, of specified parts of peritoneum	8800/3-C48.1	ICDO3	Condition
Malignancy	44502403	Giant cell sarcoma of upper-inner quadrant of breast	8802/3-C50.2	ICDO3	Condition
Malignancy	44502404	Rhabdomyosarcoma, NOS, of upper lobe, lung	8900/3-C34.1	ICDO3	Condition
Malignancy	44502405	Gastrointestinal stromal tumor of rectum, NOS	8936/3-C20.9	ICDO3	Condition
Malignancy	44502406	Carcinosarcoma, NOS, of pancreas, NOS	8980/3-C25.9	ICDO3	Condition
Malignancy	44502407	Carcinosarcoma, embryonal of endometrium	8981/3-C54.1	ICDO3	Condition
Malignancy	44502408	Seminoma, NOS, of retroperitoneum	9061/3-C48.0	ICDO3	Condition
Malignancy	44502409	Germinoma of pineal gland	9064/3-C75.3	ICDO3	Condition
Malignancy	44502411	Hemangiopericytoma, malignant of retroperitoneum	9150/3-C48.0	ICDO3	Condition
Malignancy	44502412	Ependymoma, NOS, of ventricle, NOS	9391/3-C71.5	ICDO3	Condition
Malignancy	44502414	Astrocytoma, NOS, of occipital lobe	9400/3-C71.4	ICDO3	Condition
Malignancy	44502415	Astrocytoma, anaplastic, NOS, of parietal lobe	9401/3-C71.3	ICDO3	Condition
Malignancy	44502416	CNS embryonal tumor, NOS, of occipital lobe	9473/3-C71.4	ICDO3	Condition
Malignancy	44502417	Malignant lymphoma, NOS, of palate, NOS	9590/3-C05.9	ICDO3	Condition
Malignancy	44502418	Malignant lymphoma, large B-cell, diffuse, immunoblastic, NOS, of pyriform sinus	9684/3-C12.9	ICDO3	Condition
Malignancy	44502419	Malignant lymphoma, large B-cell, diffuse, immunoblastic, NOS, of bone marrow	9684/3-C42.1	ICDO3	Condition
Malignancy	44502420	Marginal zone B-cell lymphoma, NOS, of tonsil, NOS	9699/3-C09.9	ICDO3	Condition
Malignancy	44502421	Anaplastic large cell lymphoma, T-cell and Null-cell type of intrathoracic lymph nodes	9714/3-C77.1	ICDO3	Condition
Malignancy	44502423	Carcinoma, NOS, of labium majus	8010/3-C51.0	ICDO3	Condition
Malignancy	44502424	Large cell neuroendocrine carcinoma of tonsil, NOS	8013/3-C09.9	ICDO3	Condition
Malignancy	44502425	Large cell neuroendocrine carcinoma of cervical esophagus	8013/3-C15.0	ICDO3	Condition
Malignancy	44502426	Large cell carcinoma with rhabdoid phenotype of upper lobe, lung	8014/3-C34.1	ICDO3	Condition
Malignancy	44502427	Small cell carcinoma, NOS, of upper lobe, lung	8041/3-C34.1	ICDO3	Condition
Malignancy	44502428	Non-small cell carcinoma of thymus	8046/3-C37.9	ICDO3	Condition
Malignancy	44502432	Squamous cell carcinoma, NOS, of tonsillar fossa	8070/3-C09.0	ICDO3	Condition
Malignancy	44502433	Squamous cell carcinoma, keratinizing, NOS, of floor of mouth, NOS	8071/3-C04.9	ICDO3	Condition
Malignancy	44502434	Squamous cell carcinoma, keratinizing, NOS, of glottis	8071/3-C32.0	ICDO3	Condition
Malignancy	44502435	Squamous cell carcinoma, keratinizing, NOS, of orbit, NOS	8071/3-C69.6	ICDO3	Condition
Malignancy	44502436	Basaloid squamous cell carcinoma of main bronchus	8083/3-C34.0	ICDO3	Condition
Malignancy	44502437	Basaloid carcinoma of cloacogenic zone	8123/3-C21.2	ICDO3	Condition
Malignancy	44502439	Adenocarcinoma, NOS, of ascending colon	8140/3-C18.2	ICDO3	Condition
Malignancy	44502440	Adenocarcinoma, NOS, of dome of bladder	8140/3-C67.1	ICDO3	Condition
Malignancy	44502441	Trabecular adenocarcinoma of splenic flexure of colon	8190/3-C18.5	ICDO3	Condition
Malignancy	44502443	Papillary adenocarcinoma, NOS, of vagina, NOS	8260/3-C52.9	ICDO3	Condition
Malignancy	44502445	Endometrioid adenocarcinoma, NOS, of cervix uteri	8380/3-C53.9	ICDO3	Condition
Malignancy	44502446	Mucin-producing adenocarcinoma of stomach, NOS	8481/3-C16.9	ICDO3	Condition
Malignancy	44502447	Infiltrating duct carcinoma, NOS, of lower-inner quadrant of breast	8500/3-C50.3	ICDO3	Condition
Malignancy	44502448	Secretory carcinoma of upper-inner quadrant of breast	8502/3-C50.2	ICDO3	Condition
Malignancy	44502449	Metaplastic carcinoma, NOS, of upper-inner quadrant of breast	8575/3-C50.2	ICDO3	Condition
Malignancy	44502451	Squamous cell carcinoma, NOS, of anus, NOS	8070/3-C21.0	ICDO3	Condition
Malignancy	44502452	Squamous cell carcinoma, NOS, of labium minus	8070/3-C51.1	ICDO3	Condition
Malignancy	44502453	Squamous cell carcinoma, keratinizing, NOS, of eyelid	8071/3-C44.1	ICDO3	Condition
Malignancy	44502454	Squamous cell carcinoma, keratinizing, NOS, of vagina, NOS	8071/3-C52.9	ICDO3	Condition
Malignancy	44502455	Squamous cell carcinoma, large cell, nonkeratinizing, NOS, of vulva, NOS	8072/3-C51.9	ICDO3	Condition
Malignancy	44502456	Squamous cell carcinoma, small cell, nonkeratinizing of upper lobe, lung	8073/3-C34.1	ICDO3	Condition
Malignancy	44502457	Squamous cell carcinoma, spindle cell of middle lobe, lung	8074/3-C34.2	ICDO3	Condition
Malignancy	44502458	Squamous cell carcinoma, microinvasive of vulva, NOS	8076/3-C51.9	ICDO3	Condition
Malignancy	44502459	Basal cell carcinoma, NOS, of external upper lip	8090/3-C00.0	ICDO3	Condition
Malignancy	44502460	Urothelial carcinoma, sarcomatoid of anterior wall of bladder	8122/3-C67.3	ICDO3	Condition
Malignancy	44502464	Adenocarcinoma, NOS, of colon, NOS	8140/3-C18.9	ICDO3	Condition
Malignancy	44502465	Goblet cell carcinoid of head of pancreas	8243/3-C25.0	ICDO3	Condition
Malignancy	44502466	Adenocarcinoma with mixed subtypes of lower lobe, lung	8255/3-C34.3	ICDO3	Condition
Malignancy	44502469	Clear cell adenocarcinoma, NOS, of maxillary sinus	8310/3-C31.0	ICDO3	Condition
Malignancy	44502470	Endometrioid adenocarcinoma, NOS, of uterus, NOS	8380/3-C55.9	ICDO3	Condition
Malignancy	44502471	Serous carcinoma, NOS, of ileum	8441/3-C17.2	ICDO3	Condition
Malignancy	44502472	High grade serous carcinoma of cervix uteri	8461/3-C53.9	ICDO3	Condition
Malignancy	44502473	Infiltrating duct carcinoma, NOS, of gallbladder	8500/3-C23.9	ICDO3	Condition
Malignancy	44502475	Encapsulated papillary carcinoma with invasion of upper-inner quadrant of breast	8504/3-C50.2	ICDO3	Condition
Malignancy	44502476	Acinar cell carcinoma of mouth, NOS	8550/3-C06.9	ICDO3	Condition
Malignancy	44502478	Malignant Spitz tumor of ciliary body	8770/3-C69.4	ICDO3	Condition
Malignancy	44502479	Spindle cell melanoma, type B of eye, NOS	8774/3-C69.9	ICDO3	Condition
Malignancy	44502480	Solitary fibrous tumor, malignant of pleura, NOS	8815/3-C38.4	ICDO3	Condition
Malignancy	44502481	Leiomyosarcoma, NOS, of skin of scalp and neck	8890/3-C44.4	ICDO3	Condition
Malignancy	44502482	Gastrointestinal stromal tumor of other specified parts of male genital organs	8936/3-C63.7	ICDO3	Condition
Malignancy	44502483	Mullerian mixed tumor of vagina, NOS	8950/3-C52.9	ICDO3	Condition
Malignancy	44502484	Fibrous mesothelioma, malignant of pleura, NOS	9051/3-C38.4	ICDO3	Condition
Malignancy	44502485	Mesothelioma, biphasic, malignant of specified parts of peritoneum	9053/3-C48.1	ICDO3	Condition
Malignancy	44502486	Fibrillary astrocytoma of ventricle, NOS	9420/3-C71.5	ICDO3	Condition
Malignancy	44502487	Oligodendroglioma, NOS, of cerebrum	9450/3-C71.0	ICDO3	Condition
Malignancy	44502488	Oligodendroglioma, NOS, of temporal lobe	9450/3-C71.2	ICDO3	Condition
Malignancy	44502489	Oligodendroglioma, NOS, of cerebellum, NOS	9450/3-C71.6	ICDO3	Condition
Malignancy	44502490	Neuroblastoma, NOS, of kidney, NOS	9500/3-C64.9	ICDO3	Condition
Malignancy	44502491	Malignant lymphoma, NOS, of descended testis	9590/3-C62.1	ICDO3	Condition
Malignancy	44502492	Malignant lymphoma, non-Hodgkin, NOS, of thyroid gland	9591/3-C73.9	ICDO3	Condition
Malignancy	44502493	Hodgkin lymphoma, NOS, of retroperitoneum	9650/3-C48.0	ICDO3	Condition
Malignancy	44502494	Malignant lymphoma, small B lymphocytic, NOS, of spleen	9670/3-C42.2	ICDO3	Condition
Malignancy	44502495	Malignant lymphoma, small B lymphocytic, NOS, of ovary	9670/3-C56.9	ICDO3	Condition
Malignancy	44502496	Lymphoplasmacytic lymphoma of bone marrow	9671/3-C42.1	ICDO3	Condition
Malignancy	44502497	Diffuse large B-cell lymphoma, NOS, of middle lobe, lung	9680/3-C34.2	ICDO3	Condition
Malignancy	44502498	Diffuse large B-cell lymphoma, NOS, of ciliary body	9680/3-C69.4	ICDO3	Condition
Malignancy	44502499	Burkitt lymphoma, NOS, of tonsil, NOS	9687/3-C09.9	ICDO3	Condition
Malignancy	44502500	Splenic marginal zone B-cell lymphoma of lymph node, NOS	9689/3-C77.9	ICDO3	Condition
Malignancy	44502501	Marginal zone B-cell lymphoma, NOS, of hepatic flexure of colon	9699/3-C18.3	ICDO3	Condition
Malignancy	44502502	Marginal zone B-cell lymphoma, NOS, of breast, NOS	9699/3-C50.9	ICDO3	Condition
Malignancy	44502503	Marginal zone B-cell lymphoma, NOS, of pelvis, NOS	9699/3-C76.3	ICDO3	Condition
Malignancy	44502504	Mycosis fungoides of skin of other and unspecified parts of face	9700/3-C44.3	ICDO3	Condition
Malignancy	44502505	NK/T-cell lymphoma, nasal and nasal type of descended testis	9719/3-C62.1	ICDO3	Condition
Malignancy	44502506	Histiocytic sarcoma of bone marrow	9755/3-C42.1	ICDO3	Condition
Malignancy	44502507	Acute myeloid leukemia, t(8;21)(q22;q22) of bone marrow	9896/3-C42.1	ICDO3	Condition
Malignancy	44502508	Myeloid sarcoma of mediastinum, NOS	9930/3-C38.3	ICDO3	Condition
Malignancy	44502509	Small cell carcinoma, NOS, of kidney, NOS	8041/3-C64.9	ICDO3	Condition
Malignancy	44502510	Oat cell carcinoma of middle lobe, lung	8042/3-C34.2	ICDO3	Condition
Malignancy	44502511	Non-small cell carcinoma of head of pancreas	8046/3-C25.0	ICDO3	Condition
Malignancy	44502512	Verrucous carcinoma, NOS, of glottis	8051/3-C32.0	ICDO3	Condition
Malignancy	44502514	Squamous cell carcinoma, NOS, of pyriform sinus	8070/3-C12.9	ICDO3	Condition
Malignancy	44502515	Squamous cell carcinoma, NOS, of middle ear	8070/3-C30.1	ICDO3	Condition
Malignancy	44502516	Squamous cell carcinoma, NOS, of labium majus	8070/3-C51.0	ICDO3	Condition
Malignancy	44502517	Squamous cell carcinoma, NOS, of dome of bladder	8070/3-C67.1	ICDO3	Condition
Malignancy	44502518	Squamous cell carcinoma, keratinizing, NOS, of uvula	8071/3-C05.2	ICDO3	Condition
Malignancy	44502519	Squamous cell carcinoma, keratinizing, NOS, of mouth, NOS	8071/3-C06.9	ICDO3	Condition
Malignancy	44502520	Squamous cell carcinoma, keratinizing, NOS, of endocervix	8071/3-C53.0	ICDO3	Condition
Malignancy	44502521	Squamous cell carcinoma, small cell, nonkeratinizing of cervix uteri	8073/3-C53.9	ICDO3	Condition
Malignancy	44502522	Squamous cell carcinoma, microinvasive of skin of scalp and neck	8076/3-C44.4	ICDO3	Condition
Malignancy	44502524	Basal cell carcinoma, nodular of vulva, NOS	8097/3-C51.9	ICDO3	Condition
Malignancy	44502526	Adenocarcinoma, NOS, of jejunum	8140/3-C17.1	ICDO3	Condition
Malignancy	44502527	Adenocarcinoma, NOS, of fallopian tube	8140/3-C57.0	ICDO3	Condition
Malignancy	44502528	Adenocarcinoma, NOS, of pituitary gland	8140/3-C75.1	ICDO3	Condition
Malignancy	44502529	Adenocarcinoma in adenomatous polyp of transverse colon	8210/3-C18.4	ICDO3	Condition
Malignancy	44502530	Neuroendocrine carcinoma, NOS, of body of pancreas	8246/3-C25.1	ICDO3	Condition
Malignancy	44502531	Neuroendocrine carcinoma, NOS, of maxillary sinus	8246/3-C31.0	ICDO3	Condition
Malignancy	44502532	Neuroendocrine carcinoma, NOS, of external ear	8246/3-C44.2	ICDO3	Condition
Malignancy	44502533	Adenocarcinoma with mixed subtypes of lower third of esophagus	8255/3-C15.5	ICDO3	Condition
Malignancy	44502534	Adenocarcinoma with mixed subtypes of upper-inner quadrant of breast	8255/3-C50.2	ICDO3	Condition
Malignancy	44502536	Adenocarcinoma in villous adenoma of ampulla of Vater	8261/3-C24.1	ICDO3	Condition
Malignancy	44502537	Granular cell carcinoma of kidney, NOS	8320/3-C64.9	ICDO3	Condition
Malignancy	44502538	Mixed cell adenocarcinoma of head of pancreas	8323/3-C25.0	ICDO3	Condition
Malignancy	44502539	Mixed cell adenocarcinoma of kidney, NOS	8323/3-C64.9	ICDO3	Condition
Malignancy	44502540	Adnexal adenocarcinoma, NOS, of skin of other and unspecified parts of face	8390/3-C44.3	ICDO3	Condition
Malignancy	44502541	Microcystic adnexal carcinoma of skin of other and unspecified parts of face	8407/3-C44.3	ICDO3	Condition
Malignancy	44502542	Mucinous adenocarcinoma of gallbladder	8480/3-C23.9	ICDO3	Condition
Malignancy	44502543	Mucinous adenocarcinoma of middle lobe, lung	8480/3-C34.2	ICDO3	Condition
Malignancy	44502544	Signet ring cell carcinoma of appendix	8490/3-C18.1	ICDO3	Condition
Malignancy	44502545	Signet ring cell carcinoma of ampulla of Vater	8490/3-C24.1	ICDO3	Condition
Malignancy	44502548	Infiltrating duct carcinoma, NOS, of upper-outer quadrant of breast	8500/3-C50.4	ICDO3	Condition
Malignancy	44502549	Acinar cell carcinoma of upper lobe, lung	8550/3-C34.1	ICDO3	Condition
Malignancy	44502550	Pheochromocytoma, NOS, of medulla of adrenal gland	8700/3-C74.1	ICDO3	Condition
Malignancy	44502551	Malignant melanoma, NOS, of vestibule of mouth	8720/3-C06.1	ICDO3	Condition
Malignancy	44502552	Sarcoma, NOS, of maxillary sinus	8800/3-C31.0	ICDO3	Condition
Malignancy	44502553	Liposarcoma, NOS, of testis, NOS	8850/3-C62.9	ICDO3	Condition
Malignancy	44502554	Liposarcoma, well differentiated, NOS, of mediastinum, NOS	8851/3-C38.3	ICDO3	Condition
Malignancy	44502555	Liposarcoma, well differentiated, NOS, of retroperitoneum	8851/3-C48.0	ICDO3	Condition
Malignancy	44502556	Embryonal rhabdomyosarcoma, NOS, of spermatic cord	8910/3-C63.1	ICDO3	Condition
Malignancy	44502557	Endometrial stromal sarcoma, low grade of corpus uteri	8931/3-C54.9	ICDO3	Condition
Malignancy	44502558	Mullerian mixed tumor of cervix uteri	8950/3-C53.9	ICDO3	Condition
Malignancy	44502559	Carcinosarcoma, NOS, of lower-outer quadrant of breast	8980/3-C50.5	ICDO3	Condition
Malignancy	44502560	Synovial sarcoma, spindle cell of retroperitoneum	9041/3-C48.0	ICDO3	Condition
Malignancy	44502561	Choriocarcinoma combined with other germ cell elements of testis, NOS	9101/3-C62.9	ICDO3	Condition
Malignancy	44502563	Hemangiosarcoma of retroperitoneum	9120/3-C48.0	ICDO3	Condition
Malignancy	44502564	Hemangiopericytoma, malignant of brain, NOS	9150/3-C71.9	ICDO3	Condition
Malignancy	44502566	Follicular lymphoma, grade 1 of intra-abdominal lymph nodes	9695/3-C77.2	ICDO3	Condition
Malignancy	44502567	Anaplastic large cell lymphoma, T-cell and Null-cell type of lower-outer quadrant of breast	9714/3-C50.5	ICDO3	Condition
Malignancy	44502568	Plasmacytoma, extramedullary of kidney, NOS	9734/3-C64.9	ICDO3	Condition
Malignancy	44502569	Carcinoma, anaplastic, NOS, of tail of pancreas	8021/3-C25.2	ICDO3	Condition
Malignancy	44502570	Small cell carcinoma, NOS, of hepatic flexure of colon	8041/3-C18.3	ICDO3	Condition
Malignancy	44502571	Small cell carcinoma, NOS, of upper-inner quadrant of breast	8041/3-C50.2	ICDO3	Condition
Malignancy	44502573	Papillary squamous cell carcinoma of anterior wall of bladder	8052/3-C67.3	ICDO3	Condition
Malignancy	44502575	Adenosquamous carcinoma of endocervix	8560/3-C53.0	ICDO3	Condition
Malignancy	44502576	Carotid body tumor of carotid body	8692/1-C75.4	ICDO3	Condition
Malignancy	44502577	Pheochromocytoma, NOS, of adrenal gland, NOS	8700/0-C74.9	ICDO3	Condition
Malignancy	44502578	Malignant melanoma, NOS, of parietal lobe	8720/3-C71.3	ICDO3	Condition
Malignancy	44502579	Leiomyosarcoma, NOS, of adrenal gland, NOS	8890/3-C74.9	ICDO3	Condition
Malignancy	44502580	Mullerian mixed tumor of fallopian tube	8950/3-C57.0	ICDO3	Condition
Malignancy	44502581	Fibrous mesothelioma, malignant of peritoneum, NOS	9051/3-C48.2	ICDO3	Condition
Malignancy	44502582	Seminoma, NOS, of ovary	9061/3-C56.9	ICDO3	Condition
Malignancy	44502584	Myxoid chondrosarcoma of brain, NOS	9231/3-C71.9	ICDO3	Condition
Malignancy	44502585	Choroid plexus carcinoma of ventricle, NOS	9390/3-C71.5	ICDO3	Condition
Malignancy	44502586	Oligodendroglioma, NOS, of parietal lobe	9450/3-C71.3	ICDO3	Condition
Malignancy	44502587	Papillary meningioma of cerebral meninges	9538/3-C70.0	ICDO3	Condition
Malignancy	44502588	Malignant lymphoma, non-Hodgkin, NOS, of middle ear	9591/3-C30.1	ICDO3	Condition
Malignancy	44502589	Malignant lymphoma, non-Hodgkin, NOS, of middle lobe, lung	9591/3-C34.2	ICDO3	Condition
Malignancy	44502590	Hodgkin lymphoma, NOS, of bone marrow	9650/3-C42.1	ICDO3	Condition
Malignancy	44502591	Hodgkin lymphoma, mixed cellularity, NOS, of intrathoracic lymph nodes	9652/3-C77.1	ICDO3	Condition
Malignancy	44502592	Hodgkin lymphoma, nodular sclerosis, NOS, of bone marrow	9663/3-C42.1	ICDO3	Condition
Malignancy	44502593	Malignant lymphoma, small B lymphocytic, NOS, of parietal lobe	9670/3-C71.3	ICDO3	Condition
Malignancy	44502594	Mantle cell lymphoma of tonsil, NOS	9673/3-C09.9	ICDO3	Condition
Malignancy	44502595	Malignant lymphoma, large B-cell, diffuse, immunoblastic, NOS, of cerebellum, NOS	9684/3-C71.6	ICDO3	Condition
Malignancy	44502596	Burkitt lymphoma, NOS, of nervous system, NOS	9687/3-C72.9	ICDO3	Condition
Malignancy	44502597	Follicular lymphoma, grade 1 of upper-outer quadrant of breast	9695/3-C50.4	ICDO3	Condition
Malignancy	44502598	Marginal zone B-cell lymphoma, NOS, of submandibular gland	9699/3-C08.0	ICDO3	Condition
Malignancy	44502599	Malignant tumor, spindle cell type of vagina, NOS	8004/3-C52.9	ICDO3	Condition
Malignancy	44502600	Glassy cell carcinoma of cervix uteri	8015/3-C53.9	ICDO3	Condition
Malignancy	44502601	Pleomorphic carcinoma of breast, NOS	8022/3-C50.9	ICDO3	Condition
Malignancy	44502602	Pseudosarcomatous carcinoma of lateral wall of bladder	8033/3-C67.2	ICDO3	Condition
Malignancy	44502603	Verrucous carcinoma, NOS, of tongue, NOS	8051/3-C02.9	ICDO3	Condition
Malignancy	44502604	Papillary squamous cell carcinoma of ovary	8052/3-C56.9	ICDO3	Condition
Malignancy	44502605	Papillary squamous cell carcinoma of thyroid gland	8052/3-C73.9	ICDO3	Condition
Malignancy	44502607	Squamous cell carcinoma, NOS, of external upper lip	8070/3-C00.0	ICDO3	Condition
Malignancy	44502608	Squamous cell carcinoma, NOS, of vallecula	8070/3-C10.0	ICDO3	Condition
Malignancy	44502609	Squamous cell carcinoma, NOS, of posterior wall of hypopharynx	8070/3-C13.2	ICDO3	Condition
Malignancy	44502610	Squamous cell carcinoma, keratinizing, NOS, of upper third of esophagus	8071/3-C15.3	ICDO3	Condition
Malignancy	44502611	Squamous cell carcinoma, keratinizing, NOS, of larynx, NOS	8071/3-C32.9	ICDO3	Condition
Malignancy	44502612	Infiltrating basal cell carcinoma, NOS, of skin of lip, NOS	8092/3-C44.0	ICDO3	Condition
Malignancy	44502613	Cloacogenic carcinoma of anus, NOS	8124/3-C21.0	ICDO3	Condition
Malignancy	44502614	Papillary urothelial carcinoma of anterior wall of bladder	8130/3-C67.3	ICDO3	Condition
Malignancy	44502615	Adenocarcinoma, intestinal type of stomach, NOS	8144/3-C16.9	ICDO3	Condition
Malignancy	44502616	Trabecular adenocarcinoma of liver	8190/3-C22.0	ICDO3	Condition
Malignancy	44502617	Adenoid cystic carcinoma of soft palate, NOS	8200/3-C05.1	ICDO3	Condition
Malignancy	44502618	Adenoid cystic carcinoma of sublingual gland	8200/3-C08.1	ICDO3	Condition
Malignancy	44502619	Adenoid cystic carcinoma of tonsil, NOS	8200/3-C09.9	ICDO3	Condition
Malignancy	44502621	Neuroendocrine carcinoma, NOS, of lesser curvature of stomach, NOS	8246/3-C16.5	ICDO3	Condition
Malignancy	44502622	Neuroendocrine carcinoma, NOS, of jejunum	8246/3-C17.1	ICDO3	Condition
Malignancy	44502623	Adenocarcinoma of lung, mucinous of lower lobe, lung	8253/3-C34.3	ICDO3	Condition
Malignancy	44502624	Papillary adenocarcinoma, NOS, of gastric antrum	8260/3-C16.3	ICDO3	Condition
Malignancy	44502626	Mixed cell adenocarcinoma of ovary	8323/3-C56.9	ICDO3	Condition
Malignancy	44502627	Mucoepidermoid carcinoma of lateral floor of mouth	8430/3-C04.1	ICDO3	Condition
Malignancy	44502628	Papillary cystadenocarcinoma, NOS, of ovary	8450/3-C56.9	ICDO3	Condition
Malignancy	44502629	High grade serous carcinoma of endometrium	8461/3-C54.1	ICDO3	Condition
Malignancy	44502630	Signet ring cell carcinoma of lower third of esophagus	8490/3-C15.5	ICDO3	Condition
Malignancy	44502631	Signet ring cell carcinoma of intrahepatic bile duct	8490/3-C22.1	ICDO3	Condition
Malignancy	44502634	Paget disease, extramammary of skin of trunk	8542/3-C44.5	ICDO3	Condition
Malignancy	44502635	Adenocarcinoma with squamous metaplasia of ovary	8570/3-C56.9	ICDO3	Condition
Malignancy	44502636	Adenocarcinoma with neuroendocrine differentiation of ampulla of Vater	8574/3-C24.1	ICDO3	Condition
Malignancy	44502637	Hepatoid adenocarcinoma of stomach, NOS	8576/3-C16.9	ICDO3	Condition
Malignancy	44502638	Adult granulosa cell tumor of ovary of ovary	8620/3-C56.9	ICDO3	Condition
Malignancy	44502640	Low cumulative sun damage melanoma of vulva, NOS	8743/3-C51.9	ICDO3	Condition
Malignancy	44502641	Epithelioid leiomyosarcoma of vulva, NOS	8891/3-C51.9	ICDO3	Condition
Malignancy	44502642	Rhabdomyosarcoma, NOS, of ovary	8900/3-C56.9	ICDO3	Condition
Malignancy	44502643	Embryonal rhabdomyosarcoma, NOS, of nasal cavity	8910/3-C30.0	ICDO3	Condition
Malignancy	44502644	Embryonal rhabdomyosarcoma, NOS, of urethra	8910/3-C68.0	ICDO3	Condition
Malignancy	44502645	Adenosarcoma of endocervix	8933/3-C53.0	ICDO3	Condition
Malignancy	44502646	Gastrointestinal stromal tumor of specified parts of peritoneum	8936/3-C48.1	ICDO3	Condition
Malignancy	44502648	Mesodermal mixed tumor of endometrium	8951/3-C54.1	ICDO3	Condition
Malignancy	44502649	Carcinosarcoma, NOS, of esophagus, NOS	8980/3-C15.9	ICDO3	Condition
Malignancy	44502650	Carcinosarcoma, NOS, of head of pancreas	8980/3-C25.0	ICDO3	Condition
Malignancy	44502651	Spermatocytic seminoma of testis, NOS	9063/3-C62.9	ICDO3	Condition
Malignancy	44502652	Germinoma of frontal lobe	9064/3-C71.1	ICDO3	Condition
Malignancy	44502653	Trophoblastic tumor, epithelioid of uterus, NOS	9105/3-C55.9	ICDO3	Condition
Malignancy	44502654	Hemangiopericytoma, malignant of mediastinum, NOS	9150/3-C38.3	ICDO3	Condition
Malignancy	44502655	Osteosarcoma, NOS, of vertebral column	9180/3-C41.2	ICDO3	Condition
Malignancy	44502656	Ewing sarcoma of retroperitoneum	9364/3-C48.0	ICDO3	Condition
Malignancy	44502658	Atypical teratoid/rhabdoid tumor of brain, NOS	9508/3-C71.9	ICDO3	Condition
Malignancy	44502660	Malignant lymphoma, NOS, of cardia, NOS	9590/3-C16.0	ICDO3	Condition
Malignancy	44502661	Malignant lymphoma, NOS, of bone marrow	9590/3-C42.1	ICDO3	Condition
Malignancy	44502662	Lymphoplasmacytic lymphoma of frontal lobe	9671/3-C71.1	ICDO3	Condition
Malignancy	44502663	Diffuse large B-cell lymphoma, NOS, of intra-abdominal lymph nodes	9680/3-C77.2	ICDO3	Condition
Malignancy	44502664	Burkitt lymphoma, NOS, of pelvic lymph nodes	9687/3-C77.5	ICDO3	Condition
Malignancy	44502665	Follicular lymphoma, NOS, of colon, NOS	9690/3-C18.9	ICDO3	Condition
Malignancy	44502666	Follicular lymphoma, NOS, of breast, NOS	9690/3-C50.9	ICDO3	Condition
Malignancy	44502667	Follicular lymphoma, NOS, of kidney, NOS	9690/3-C64.9	ICDO3	Condition
Malignancy	44502668	Follicular lymphoma, grade 1 of cecum	9695/3-C18.0	ICDO3	Condition
Malignancy	44502669	Follicular lymphoma, grade 1 of pancreas, NOS	9695/3-C25.9	ICDO3	Condition
Malignancy	44502670	Follicular lymphoma, grade 3 of tonsil, NOS	9698/3-C09.9	ICDO3	Condition
Malignancy	44502671	Marginal zone B-cell lymphoma, NOS, of lower lobe, lung	9699/3-C34.3	ICDO3	Condition
Malignancy	44502672	Marginal zone B-cell lymphoma, NOS, of thorax, NOS	9699/3-C76.1	ICDO3	Condition
Malignancy	44502673	Mature T-cell lymphoma, NOS, of bone marrow	9702/3-C42.1	ICDO3	Condition
Malignancy	44502674	Myelodysplastic syndrome, NOS, of bone marrow	9989/3-C42.1	ICDO3	Condition
Malignancy	44502675	Malignant tumor, spindle cell type of cervical esophagus	8004/3-C15.0	ICDO3	Condition
Malignancy	44502676	Carcinoma, NOS, of upper lobe, lung	8010/3-C34.1	ICDO3	Condition
Malignancy	44502677	Carcinoma, NOS, of specified parts of peritoneum	8010/3-C48.1	ICDO3	Condition
Malignancy	44502678	Carcinoma, NOS, of lateral wall of bladder	8010/3-C67.2	ICDO3	Condition
Malignancy	44502679	Large cell neuroendocrine carcinoma of gastric antrum	8013/3-C16.3	ICDO3	Condition
Malignancy	44502680	Carcinoma, anaplastic, NOS, of jejunum	8021/3-C17.1	ICDO3	Condition
Malignancy	44502681	Spindle cell carcinoma, NOS, of kidney, NOS	8032/3-C64.9	ICDO3	Condition
Malignancy	44502682	Pseudosarcomatous carcinoma of nasopharynx, NOS	8033/3-C11.9	ICDO3	Condition
Malignancy	44502683	Small cell carcinoma, NOS, of lower third of esophagus	8041/3-C15.5	ICDO3	Condition
Malignancy	44502684	Small cell carcinoma, NOS, of dome of bladder	8041/3-C67.1	ICDO3	Condition
Malignancy	44502685	Small cell carcinoma, NOS, of posterior wall of bladder	8041/3-C67.4	ICDO3	Condition
Malignancy	44502686	Small cell carcinoma, NOS, of ureteric orifice	8041/3-C67.6	ICDO3	Condition
Malignancy	44502688	Papillary carcinoma, NOS, of renal pelvis	8050/3-C65.9	ICDO3	Condition
Malignancy	44502689	Squamous cell carcinoma, NOS, of commissure of lip	8070/3-C00.6	ICDO3	Condition
Malignancy	44502690	Squamous cell carcinoma, NOS, of endocervix	8070/3-C53.0	ICDO3	Condition
Malignancy	44502691	Squamous cell carcinoma, NOS, of pelvis, NOS	8070/3-C76.3	ICDO3	Condition
Malignancy	44502692	Squamous cell carcinoma, keratinizing, NOS, of hard palate	8071/3-C05.0	ICDO3	Condition
Malignancy	44502693	Squamous cell carcinoma, large cell, nonkeratinizing, NOS, of mouth, NOS	8072/3-C06.9	ICDO3	Condition
Malignancy	44502694	Squamous cell carcinoma, spindle cell of thyroid gland	8074/3-C73.9	ICDO3	Condition
Malignancy	44502695	Transitional cell carcinoma, NOS, of fallopian tube	8120/3-C57.0	ICDO3	Condition
Malignancy	44502696	Scirrhous adenocarcinoma of central portion of breast	8141/3-C50.1	ICDO3	Condition
Malignancy	44502697	Linitis plastica of body of stomach	8142/3-C16.2	ICDO3	Condition
Malignancy	44502698	Hepatocellular carcinoma, clear cell type of liver	8174/3-C22.0	ICDO3	Condition
Malignancy	44502699	Adenoid cystic carcinoma of maxillary sinus	8200/3-C31.0	ICDO3	Condition
Malignancy	44502700	Neuroendocrine carcinoma, NOS, of floor of mouth, NOS	8246/3-C04.9	ICDO3	Condition
Malignancy	44502701	Neuroendocrine carcinoma, NOS, of ileum	8246/3-C17.2	ICDO3	Condition
Malignancy	44502702	Adenocarcinoma with mixed subtypes of ampulla of Vater	8255/3-C24.1	ICDO3	Condition
Malignancy	44502703	Adenocarcinoma with mixed subtypes of middle lobe, lung	8255/3-C34.2	ICDO3	Condition
Malignancy	44502704	Papillary adenocarcinoma, NOS, of liver	8260/3-C22.0	ICDO3	Condition
Malignancy	44502705	Adenocarcinoma in tubulovillous adenoma of cecum	8263/3-C18.0	ICDO3	Condition
Malignancy	44502706	Clear cell adenocarcinoma, NOS, of dome of bladder	8310/3-C67.1	ICDO3	Condition
Malignancy	44502707	Mucinous adenocarcinoma of cecum	8480/3-C18.0	ICDO3	Condition
Malignancy	44502708	Mucinous adenocarcinoma of other specified parts of pancreas	8480/3-C25.7	ICDO3	Condition
Malignancy	44502709	Mucin-producing adenocarcinoma of sigmoid colon	8481/3-C18.7	ICDO3	Condition
Malignancy	44502710	Signet ring cell carcinoma of pancreas, NOS	8490/3-C25.9	ICDO3	Condition
Malignancy	44502711	Signet ring cell carcinoma of upper lobe, lung	8490/3-C34.1	ICDO3	Condition
Malignancy	44502712	Signet ring cell carcinoma of posterior wall of bladder	8490/3-C67.4	ICDO3	Condition
Malignancy	44502713	Infiltrating duct carcinoma, NOS, of small intestine, NOS	8500/3-C17.9	ICDO3	Condition
Malignancy	44502715	Adenosquamous carcinoma of cardia, NOS	8560/3-C16.0	ICDO3	Condition
Malignancy	44502716	Adenosquamous carcinoma of lesser curvature of stomach, NOS	8560/3-C16.5	ICDO3	Condition
Malignancy	44502717	Adenocarcinoma with neuroendocrine differentiation of ascending colon	8574/3-C18.2	ICDO3	Condition
Malignancy	44502718	Malignant melanoma, NOS, of nasal cavity	8720/3-C30.0	ICDO3	Condition
Malignancy	44502719	Nodular melanoma of eyelid	8721/3-C44.1	ICDO3	Condition
Malignancy	44502721	Low cumulative sun damage melanoma of anus, NOS	8743/3-C21.0	ICDO3	Condition
Malignancy	44502722	Spindle cell sarcoma of small intestine, NOS	8801/3-C17.9	ICDO3	Condition
Malignancy	44502723	Leiomyosarcoma, NOS, of jejunum	8890/3-C17.1	ICDO3	Condition
Malignancy	44502724	Leiomyosarcoma, NOS, of spinal cord	8890/3-C72.0	ICDO3	Condition
Malignancy	44502725	Stromal sarcoma, NOS, of endometrium	8935/3-C54.1	ICDO3	Condition
Malignancy	44502726	Gastrointestinal stromal tumor, NOS, of fundus of stomach	8936/1-C16.1	ICDO3	Condition
Malignancy	44502727	Gastrointestinal stromal tumor of lower third of esophagus	8936/3-C15.5	ICDO3	Condition
Malignancy	44502728	Gastrointestinal stromal tumor of gastrointestinal tract, NOS	8936/3-C26.9	ICDO3	Condition
Malignancy	44502729	Mullerian mixed tumor of ovary	8950/3-C56.9	ICDO3	Condition
Malignancy	44502730	Teratoma, malignant, NOS, of descended testis	9080/3-C62.1	ICDO3	Condition
Malignancy	44502731	Teratoma with malignant transformation of ovary	9084/3-C56.9	ICDO3	Condition
Malignancy	44502732	Struma ovarii, malignant of ovary	9090/3-C56.9	ICDO3	Condition
Malignancy	44502736	Myxoid chondrosarcoma of ventricle, NOS	9231/3-C71.5	ICDO3	Condition
Malignancy	44502737	Ewing sarcoma of parotid gland	9260/3-C07.9	ICDO3	Condition
Malignancy	44502738	Chordoma, NOS, of cerebrum	9370/3-C71.0	ICDO3	Condition
Malignancy	44502739	Glioma, malignant of temporal lobe	9380/3-C71.2	ICDO3	Condition
Malignancy	44502740	Astrocytoma, anaplastic, NOS, of brain stem	9401/3-C71.7	ICDO3	Condition
Malignancy	44502741	Gemistocytic astrocytoma, NOS, of cerebrum	9411/3-C71.0	ICDO3	Condition
Malignancy	44502744	Malignant lymphoma, NOS, of nasopharynx, NOS	9590/3-C11.9	ICDO3	Condition
Malignancy	44502745	Malignant lymphoma, NOS, of stomach, NOS	9590/3-C16.9	ICDO3	Condition
Malignancy	44502746	Malignant lymphoma, NOS, of conjunctiva	9590/3-C69.0	ICDO3	Condition
Malignancy	44502747	Malignant lymphoma, non-Hodgkin, NOS, of fundus of stomach	9591/3-C16.1	ICDO3	Condition
Malignancy	44502748	Mantle cell lymphoma of posterior wall of nasopharynx	9673/3-C11.1	ICDO3	Condition
Malignancy	44502749	Mediastinal large B-cell lymphoma of intrathoracic lymph nodes	9679/3-C77.1	ICDO3	Condition
Malignancy	44502750	Diffuse large B-cell lymphoma, NOS, of oropharynx, NOS	9680/3-C10.9	ICDO3	Condition
Malignancy	44502751	Diffuse large B-cell lymphoma, NOS, of gastric antrum	9680/3-C16.3	ICDO3	Condition
Malignancy	44502752	Diffuse large B-cell lymphoma, NOS, of sigmoid colon	9680/3-C18.7	ICDO3	Condition
Malignancy	44502753	Diffuse large B-cell lymphoma, NOS, of rectosigmoid junction	9680/3-C19.9	ICDO3	Condition
Malignancy	44502754	Diffuse large B-cell lymphoma, NOS, of brain stem	9680/3-C71.7	ICDO3	Condition
Malignancy	44502755	Follicular lymphoma, grade 2 of lymph node, NOS	9691/3-C77.9	ICDO3	Condition
Malignancy	44502756	Marginal zone B-cell lymphoma, NOS, of major salivary gland, NOS	9699/3-C08.9	ICDO3	Condition
Malignancy	44502757	Marginal zone B-cell lymphoma, NOS, of supraglottis	9699/3-C32.1	ICDO3	Condition
Malignancy	44502758	NK/T-cell lymphoma, nasal and nasal type of nasal cavity	9719/3-C30.0	ICDO3	Condition
Malignancy	44502759	Histiocytic sarcoma of vertebral column	9755/3-C41.2	ICDO3	Condition
Malignancy	44502760	Carcinoma, NOS, of tonsillar pillar	8010/3-C09.1	ICDO3	Condition
Malignancy	44502761	Large cell carcinoma, NOS, of trachea	8012/3-C33.9	ICDO3	Condition
Malignancy	44502763	Large cell neuroendocrine carcinoma of ampulla of Vater	8013/3-C24.1	ICDO3	Condition
Malignancy	44502764	Carcinoma, undifferentiated, NOS, of lower lobe, lung	8020/3-C34.3	ICDO3	Condition
Malignancy	44502765	Spindle cell carcinoma, NOS, of skin of other and unspecified parts of face	8032/3-C44.3	ICDO3	Condition
Malignancy	44502766	Small cell carcinoma, NOS, of prostate gland	8041/3-C61.9	ICDO3	Condition
Malignancy	44502767	Non-small cell carcinoma of pancreas, NOS	8046/3-C25.9	ICDO3	Condition
Malignancy	44502768	Verrucous carcinoma, NOS, of glans penis	8051/3-C60.1	ICDO3	Condition
Malignancy	44502769	Adenoid cystic carcinoma of lower lobe, lung	8200/3-C34.3	ICDO3	Condition
Malignancy	44502772	Neuroendocrine tumor, NOS, of middle lobe, lung	8240/3-C34.2	ICDO3	Condition
Malignancy	44502773	Neuroendocrine carcinoma, NOS, of anterior wall of bladder	8246/3-C67.3	ICDO3	Condition
Malignancy	44502774	Neuroendocrine tumor, grade 2 of pancreas, NOS	8249/3-C25.9	ICDO3	Condition
Malignancy	44502775	Adenocarcinoma in villous adenoma of gastric antrum	8261/3-C16.3	ICDO3	Condition
Malignancy	44502776	Adenocarcinoma in tubulovillous adenoma of descending colon	8263/3-C18.6	ICDO3	Condition
Malignancy	44502777	Clear cell adenocarcinoma, NOS, of head of pancreas	8310/3-C25.0	ICDO3	Condition
Malignancy	44502779	Mucinous adenocarcinoma of posterior wall of bladder	8480/3-C67.4	ICDO3	Condition
Malignancy	44502780	Infiltrating duct carcinoma, NOS, of pancreas, NOS	8500/3-C25.9	ICDO3	Condition
Malignancy	44502782	Medullary carcinoma, NOS, of upper-outer quadrant of breast	8510/3-C50.4	ICDO3	Condition
Malignancy	44502783	Acinar cell carcinoma of central portion of breast	8550/3-C50.1	ICDO3	Condition
Malignancy	44502784	Adenocarcinoma with squamous metaplasia of upper lobe, lung	8570/3-C34.1	ICDO3	Condition
Malignancy	44502787	Malignant melanoma, NOS, of brain, NOS	8720/3-C71.9	ICDO3	Condition
Malignancy	44502788	Sarcoma, NOS, of lower-inner quadrant of breast	8800/3-C50.3	ICDO3	Condition
Malignancy	44502789	Giant cell sarcoma of vertebral column	8802/3-C41.2	ICDO3	Condition
Malignancy	44502790	Adenosarcoma of isthmus uteri	8933/3-C54.0	ICDO3	Condition
Malignancy	44502791	Stromal sarcoma, NOS, of upper-outer quadrant of breast	8935/3-C50.4	ICDO3	Condition
Malignancy	44502792	Rhabdoid tumor, NOS, of kidney, NOS	8963/3-C64.9	ICDO3	Condition
Malignancy	44502793	Synovial sarcoma, NOS, of tonsil, NOS	9040/3-C09.9	ICDO3	Condition
Malignancy	44502794	Choriocarcinoma, NOS, of mediastinum, NOS	9100/3-C38.3	ICDO3	Condition
Malignancy	44502795	Hemangiosarcoma of breast, NOS	9120/3-C50.9	ICDO3	Condition
Malignancy	44502796	Hemangiopericytoma, malignant of meninges, NOS	9150/3-C70.9	ICDO3	Condition
Malignancy	44502797	Astrocytoma, NOS, of frontal lobe	9400/3-C71.1	ICDO3	Condition
Malignancy	44502800	Malignant lymphoma, NOS, of body of stomach	9590/3-C16.2	ICDO3	Condition
Malignancy	44502801	Malignant lymphoma, small B lymphocytic, NOS, of reticuloendothelial system, NOS	9670/3-C42.3	ICDO3	Condition
Malignancy	44502802	Diffuse large B-cell lymphoma, NOS, of submandibular gland	9680/3-C08.0	ICDO3	Condition
Malignancy	44502803	Diffuse large B-cell lymphoma, NOS, of rectum, NOS	9680/3-C20.9	ICDO3	Condition
Malignancy	44502804	Diffuse large B-cell lymphoma, NOS, of renal pelvis	9680/3-C65.9	ICDO3	Condition
Malignancy	44502805	Plasmacytoma, extramedullary of bone marrow	9734/3-C42.1	ICDO3	Condition
Malignancy	44502806	Neoplasm, malignant, uncertain whether primary or metastatic of cerebellum, NOS	8000/9-C71.6	ICDO3	Condition
Malignancy	44502807	Squamous cell carcinoma, NOS, of ascending colon	8070/3-C18.2	ICDO3	Condition
Malignancy	44502808	Squamous cell carcinoma, NOS, of supraglottis	8070/3-C32.1	ICDO3	Condition
Malignancy	44502809	Squamous cell carcinoma, keratinizing, NOS, of skin of scalp and neck	8071/3-C44.4	ICDO3	Condition
Malignancy	44502810	Squamous cell carcinoma, small cell, nonkeratinizing of main bronchus	8073/3-C34.0	ICDO3	Condition
Malignancy	44502811	Basosquamous carcinoma of skin of lip, NOS	8094/3-C44.0	ICDO3	Condition
Malignancy	44502812	Basal cell carcinoma, nodular of skin of scalp and neck	8097/3-C44.4	ICDO3	Condition
Malignancy	44502814	Basaloid carcinoma of anus, NOS	8123/3-C21.0	ICDO3	Condition
Malignancy	44502816	Adenocarcinoma, NOS, of gastric antrum	8140/3-C16.3	ICDO3	Condition
Malignancy	44502817	Adenocarcinoma, NOS, of pylorus	8140/3-C16.4	ICDO3	Condition
Malignancy	44502818	Adenocarcinoma, NOS, of pancreatic duct	8140/3-C25.3	ICDO3	Condition
Malignancy	44502819	Adenocarcinoma, NOS, of mandible	8140/3-C41.1	ICDO3	Condition
Malignancy	44502820	Adenocarcinoma, NOS, of thyroid gland	8140/3-C73.9	ICDO3	Condition
Malignancy	44502821	Adenoid cystic carcinoma of subglottis	8200/3-C32.2	ICDO3	Condition
Malignancy	44502822	Papillary adenocarcinoma, NOS, of head of pancreas	8260/3-C25.0	ICDO3	Condition
Malignancy	44502823	Papillary adenocarcinoma, NOS, of isthmus uteri	8260/3-C54.0	ICDO3	Condition
Malignancy	44502825	Serous carcinoma, NOS, of retroperitoneum	8441/3-C48.0	ICDO3	Condition
Malignancy	44502826	Serous carcinoma, NOS, of fundus uteri	8441/3-C54.3	ICDO3	Condition
Malignancy	44502827	Signet ring cell carcinoma of fundus of stomach	8490/3-C16.1	ICDO3	Condition
Malignancy	44502828	Encapsulated papillary carcinoma with invasion of lower-outer quadrant of breast	8504/3-C50.5	ICDO3	Condition
Malignancy	44502829	Paget disease, mammary of central portion of breast	8540/3-C50.1	ICDO3	Condition
Malignancy	44502830	Epithelial-myoepithelial carcinoma of central portion of breast	8562/3-C50.1	ICDO3	Condition
Malignancy	44502832	Sarcoma, NOS, of stomach, NOS	8800/3-C16.9	ICDO3	Condition
Malignancy	44502833	Rhabdomyosarcoma, NOS, of pharynx, NOS	8900/3-C14.0	ICDO3	Condition
Malignancy	44502834	Gastrointestinal stromal tumor of cardia, NOS	8936/3-C16.0	ICDO3	Condition
Malignancy	44502835	Mixed tumor, malignant, NOS, of submandibular gland	8940/3-C08.0	ICDO3	Condition
Malignancy	44502836	Synovial sarcoma, biphasic of pharynx, NOS	9043/3-C14.0	ICDO3	Condition
Malignancy	44502837	Germinoma of nervous system, NOS	9064/3-C72.9	ICDO3	Condition
Malignancy	44502838	Embryonal carcinoma, NOS, of testis, NOS	9070/3-C62.9	ICDO3	Condition
Malignancy	44502839	Choriocarcinoma combined with other germ cell elements of descended testis	9101/3-C62.1	ICDO3	Condition
Malignancy	44502840	Glioma, malignant of parietal lobe	9380/3-C71.3	ICDO3	Condition
Malignancy	44502841	Oligoastrocytoma, NOS, of cerebellum, NOS	9382/3-C71.6	ICDO3	Condition
Malignancy	44502842	Ependymoma, anaplastic of brain stem	9392/3-C71.7	ICDO3	Condition
Malignancy	44502843	Fibrillary astrocytoma of cerebellum, NOS	9420/3-C71.6	ICDO3	Condition
Malignancy	44502844	CNS embryonal tumor, NOS, of spinal cord	9473/3-C72.0	ICDO3	Condition
Malignancy	44502845	Malignant peripheral nerve sheath tumor, NOS, of small intestine, NOS	9540/3-C17.9	ICDO3	Condition
Malignancy	44502847	Malignant lymphoma, non-Hodgkin, NOS, of spleen	9591/3-C42.2	ICDO3	Condition
Malignancy	44502848	Malignant lymphoma, small B lymphocytic, NOS, of skin of scalp and neck	9670/3-C44.4	ICDO3	Condition
Malignancy	44502849	Mantle cell lymphoma of bone marrow	9673/3-C42.1	ICDO3	Condition
Malignancy	44502850	Marginal zone B-cell lymphoma, NOS, of bone marrow	9699/3-C42.1	ICDO3	Condition
Malignancy	44502851	Plasmacytoma, extramedullary of liver	9734/3-C22.0	ICDO3	Condition
Malignancy	44502852	Plasmacytoma, extramedullary of nasal cavity	9734/3-C30.0	ICDO3	Condition
Malignancy	44502853	Essential thrombocythemia of bone marrow	9962/3-C42.1	ICDO3	Condition
Malignancy	44502854	Carcinoma, NOS, of skin of scalp and neck	8010/3-C44.4	ICDO3	Condition
Malignancy	44502855	Giant cell and spindle cell carcinoma of thyroid gland	8030/3-C73.9	ICDO3	Condition
Malignancy	44502856	Spindle cell carcinoma, NOS, of lower lobe, lung	8032/3-C34.3	ICDO3	Condition
Malignancy	44502857	Papillary squamous cell carcinoma of commissure of lip	8052/3-C00.6	ICDO3	Condition
Malignancy	44502858	Squamous cell carcinoma, NOS, of cardia, NOS	8070/3-C16.0	ICDO3	Condition
Malignancy	44502859	Squamous cell carcinoma, keratinizing, NOS, of labium majus	8071/3-C51.0	ICDO3	Condition
Malignancy	44502860	Squamous cell carcinoma, keratinizing, NOS, of labium minus	8071/3-C51.1	ICDO3	Condition
Malignancy	44502861	Squamous cell carcinoma, keratinizing, NOS, of posterior wall of bladder	8071/3-C67.4	ICDO3	Condition
Malignancy	44502862	Squamous cell carcinoma, large cell, nonkeratinizing, NOS, of posterior wall of hypopharynx	8072/3-C13.2	ICDO3	Condition
Malignancy	44502863	Squamous cell carcinoma, large cell, nonkeratinizing, NOS, of lower third of esophagus	8072/3-C15.5	ICDO3	Condition
Malignancy	44502864	Squamous cell carcinoma, large cell, nonkeratinizing, NOS, of glans penis	8072/3-C60.1	ICDO3	Condition
Malignancy	44502865	Squamous cell carcinoma, small cell, nonkeratinizing of nasal cavity	8073/3-C30.0	ICDO3	Condition
Malignancy	44502866	Papillary urothelial carcinoma of urinary system, NOS	8130/3-C68.9	ICDO3	Condition
Malignancy	44502867	Adenocarcinoma, NOS, of sublingual gland	8140/3-C08.1	ICDO3	Condition
Malignancy	44502868	Adenocarcinoma, NOS, of specified parts of peritoneum	8140/3-C48.1	ICDO3	Condition
Malignancy	44502869	Neuroendocrine tumor, NOS, of appendix	8240/3-C18.1	ICDO3	Condition
Malignancy	44502870	Neuroendocrine tumor, NOS, of testis, NOS	8240/3-C62.9	ICDO3	Condition
Malignancy	44502871	Neuroendocrine tumor, grade 2 of ileum	8249/3-C17.2	ICDO3	Condition
Malignancy	44502873	Clear cell adenocarcinoma, NOS, of specified parts of peritoneum	8310/3-C48.1	ICDO3	Condition
Malignancy	44502874	Endometrioid adenocarcinoma, NOS, of rectosigmoid junction	8380/3-C19.9	ICDO3	Condition
Malignancy	44502875	Sweat gland adenocarcinoma of skin of scalp and neck	8400/3-C44.4	ICDO3	Condition
Malignancy	44502876	Mucin-producing adenocarcinoma of upper lobe, lung	8481/3-C34.1	ICDO3	Condition
Malignancy	44502877	Signet ring cell carcinoma of gastric antrum	8490/3-C16.3	ICDO3	Condition
Malignancy	44502878	Signet ring cell carcinoma of duodenum	8490/3-C17.0	ICDO3	Condition
Malignancy	44502879	Signet ring cell carcinoma of rectosigmoid junction	8490/3-C19.9	ICDO3	Condition
Malignancy	44502880	Intraductal papillary adenocarcinoma with invasion of lower-inner quadrant of breast	8503/3-C50.3	ICDO3	Condition
Malignancy	44502881	Infiltrating lobular mixed with other types of carcinoma of central portion of breast	8524/3-C50.1	ICDO3	Condition
Malignancy	44502882	Infiltrating lobular mixed with other types of carcinoma of breast, NOS	8524/3-C50.9	ICDO3	Condition
Malignancy	44502883	Paget disease and infiltrating duct carcinoma of breast of upper-outer quadrant of breast	8541/3-C50.4	ICDO3	Condition
Malignancy	44502884	Acinar cell carcinoma of parotid gland	8550/3-C07.9	ICDO3	Condition
Malignancy	44502885	Adenosquamous carcinoma of middle lobe, lung	8560/3-C34.2	ICDO3	Condition
Malignancy	44502886	Pheochromocytoma, NOS, of adrenal gland, NOS	8700/3-C74.9	ICDO3	Condition
Malignancy	44502887	Malignant melanoma, NOS, of upper third of esophagus	8720/3-C15.3	ICDO3	Condition
Malignancy	44502888	Nodular melanoma of skin of other and unspecified parts of face	8721/3-C44.3	ICDO3	Condition
Malignancy	44502889	Low cumulative sun damage melanoma of eyelid	8743/3-C44.1	ICDO3	Condition
Malignancy	44502890	Epithelioid cell melanoma of vagina, NOS	8771/3-C52.9	ICDO3	Condition
Malignancy	44502891	Malignant fibrous histiocytoma of heart	8830/3-C38.0	ICDO3	Condition
Malignancy	44502892	Malignant fibrous histiocytoma of specified parts of peritoneum	8830/3-C48.1	ICDO3	Condition
Malignancy	44502893	Rhabdomyosarcoma, NOS, of conjunctiva	8900/3-C69.0	ICDO3	Condition
Malignancy	44502894	Carcinoma ex pleomorphic adenoma of base of tongue, NOS	8941/3-C01.9	ICDO3	Condition
Malignancy	44502895	Leiomyosarcoma, NOS, of lesser curvature of stomach, NOS	8890/3-C16.5	ICDO3	Condition
Malignancy	44502896	Rhabdomyosarcoma, NOS, of corpus uteri	8900/3-C54.9	ICDO3	Condition
Malignancy	44502897	Embryonal carcinoma, NOS, of undescended testis	9070/3-C62.0	ICDO3	Condition
Malignancy	44502899	Ewing sarcoma of pancreas, NOS	9364/3-C25.9	ICDO3	Condition
Malignancy	44502900	Glioblastoma, NOS, of temporal lobe	9440/3-C71.2	ICDO3	Condition
Malignancy	44502901	Ganglioglioma, anaplastic of temporal lobe	9505/3-C71.2	ICDO3	Condition
Malignancy	44502902	Atypical teratoid/rhabdoid tumor of frontal lobe	9508/3-C71.1	ICDO3	Condition
Malignancy	44502904	Diffuse large B-cell lymphoma, NOS, of supraglottis	9680/3-C32.1	ICDO3	Condition
Malignancy	44502905	Diffuse large B-cell lymphoma, NOS, of lower limb, NOS	9680/3-C76.5	ICDO3	Condition
Malignancy	44502906	Malignant lymphoma, large B-cell, diffuse, immunoblastic, NOS, of intra-abdominal lymph nodes	9684/3-C77.2	ICDO3	Condition
Malignancy	44502907	Mycosis fungoides of external ear	9700/3-C44.2	ICDO3	Condition
Malignancy	44502908	Plasmacytoma, NOS, of descended testis	9731/3-C62.1	ICDO3	Condition
Malignancy	44502909	Plasmacytoma, extramedullary of upper lobe, lung	9734/3-C34.1	ICDO3	Condition
Malignancy	44502910	B-cell chronic lymphocytic leukemia/small lymphocytic lymphoma of nasal cavity	9823/3-C30.0	ICDO3	Condition
Malignancy	44502911	Large cell neuroendocrine carcinoma of hepatic flexure of colon	8013/3-C18.3	ICDO3	Condition
Malignancy	44502912	Carcinoma, undifferentiated, NOS, of maxillary sinus	8020/3-C31.0	ICDO3	Condition
Malignancy	44502913	Giant cell carcinoma of thyroid gland	8031/3-C73.9	ICDO3	Condition
Malignancy	44502914	Carcinoma with osteoclast-like giant cells of renal pelvis	8035/3-C65.9	ICDO3	Condition
Malignancy	44502915	Small cell carcinoma, NOS, of jejunum	8041/3-C17.1	ICDO3	Condition
Malignancy	44502916	Papillary carcinoma, NOS, of ovary	8050/3-C56.9	ICDO3	Condition
Malignancy	44502918	Squamous cell carcinoma, NOS, of glans penis	8070/3-C60.1	ICDO3	Condition
Malignancy	44502919	Squamous cell carcinoma, NOS, of head, face or neck, NOS	8070/3-C76.0	ICDO3	Condition
Malignancy	44502920	Squamous cell carcinoma, keratinizing, NOS, of dorsal surface of tongue, NOS	8071/3-C02.0	ICDO3	Condition
Malignancy	44502921	Squamous cell carcinoma, keratinizing, NOS, of middle lobe, lung	8071/3-C34.2	ICDO3	Condition
Malignancy	44502922	Squamous cell carcinoma, keratinizing, NOS, of skin, NOS	8071/3-C44.9	ICDO3	Condition
Malignancy	44502923	Squamous cell carcinoma, keratinizing, NOS, of upper-outer quadrant of breast	8071/3-C50.4	ICDO3	Condition
Malignancy	44502924	Squamous cell carcinoma, keratinizing, NOS, of thyroid gland	8071/3-C73.9	ICDO3	Condition
Malignancy	44502925	Squamous cell carcinoma, large cell, nonkeratinizing, NOS, of commissure of lip	8072/3-C00.6	ICDO3	Condition
Malignancy	44502926	Squamous cell carcinoma, large cell, nonkeratinizing, NOS, of upper third of esophagus	8072/3-C15.3	ICDO3	Condition
Malignancy	44502927	Squamous cell carcinoma, large cell, nonkeratinizing, NOS, of cervix uteri	8072/3-C53.9	ICDO3	Condition
Malignancy	44502928	Squamous cell carcinoma, spindle cell of floor of mouth, NOS	8074/3-C04.9	ICDO3	Condition
Malignancy	44502930	Papillary urothelial carcinoma of bladder, NOS	8130/3-C67.9	ICDO3	Condition
Malignancy	44502931	Adenocarcinoma, NOS, of lesser curvature of stomach, NOS	8140/3-C16.5	ICDO3	Condition
Malignancy	44502932	Scirrhous adenocarcinoma of upper-outer quadrant of breast	8141/3-C50.4	ICDO3	Condition
Malignancy	44502933	Insulinoma, NOS, of duodenum	8151/3-C17.0	ICDO3	Condition
Malignancy	44502934	Gastrinoma of duodenum	8153/3-C17.0	ICDO3	Condition
Malignancy	44502935	Adenocarcinoma in adenomatous polyp of hepatic flexure of colon	8210/3-C18.3	ICDO3	Condition
Malignancy	44502936	Neuroendocrine tumor, NOS, of main bronchus	8240/3-C34.0	ICDO3	Condition
Malignancy	44502937	Neuroendocrine carcinoma, NOS, of gastric antrum	8246/3-C16.3	ICDO3	Condition
Malignancy	44502938	Neuroendocrine carcinoma, NOS, of upper lobe, lung	8246/3-C34.1	ICDO3	Condition
Malignancy	44502939	Neuroendocrine carcinoma, NOS, of placenta	8246/3-C58.9	ICDO3	Condition
Malignancy	44502940	Adenocarcinoma with mixed subtypes of appendix	8255/3-C18.1	ICDO3	Condition
Malignancy	44502941	Adenocarcinoma with mixed subtypes of head of pancreas	8255/3-C25.0	ICDO3	Condition
Malignancy	44502942	Papillary adenocarcinoma, NOS, of cardia, NOS	8260/3-C16.0	ICDO3	Condition
Malignancy	44502943	Papillary adenocarcinoma, NOS, of middle lobe, lung	8260/3-C34.2	ICDO3	Condition
Malignancy	44502944	Papillary adenocarcinoma, NOS, of lower-inner quadrant of breast	8260/3-C50.3	ICDO3	Condition
Malignancy	44502946	Adenocarcinoma in tubulovillous adenoma of ascending colon	8263/3-C18.2	ICDO3	Condition
Malignancy	44502947	Adenocarcinoma in tubulovillous adenoma of colon, NOS	8263/3-C18.9	ICDO3	Condition
Malignancy	44502948	Oxyphilic adenocarcinoma of ovary	8290/3-C56.9	ICDO3	Condition
Malignancy	44502949	Clear cell adenocarcinoma, NOS, of lower lobe, lung	8310/3-C34.3	ICDO3	Condition
Malignancy	44502950	Apocrine adenocarcinoma of upper-outer quadrant of breast	8401/3-C50.4	ICDO3	Condition
Malignancy	44502951	Mucinous adenocarcinoma of rectosigmoid junction	8480/3-C19.9	ICDO3	Condition
Malignancy	44502952	Mucinous adenocarcinoma of main bronchus	8480/3-C34.0	ICDO3	Condition
Malignancy	44502953	Mucinous adenocarcinoma of vagina, NOS	8480/3-C52.9	ICDO3	Condition
Malignancy	44502955	Encapsulated papillary carcinoma with invasion of upper-outer quadrant of breast	8504/3-C50.4	ICDO3	Condition
Malignancy	44502956	Medullary carcinoma, NOS, of breast, NOS	8510/3-C50.9	ICDO3	Condition
Malignancy	44502958	Lobular carcinoma, NOS, of lower-outer quadrant of breast	8520/3-C50.5	ICDO3	Condition
Malignancy	44502959	Lobular carcinoma, NOS, of axillary tail of breast	8520/3-C50.6	ICDO3	Condition
Malignancy	44502960	Adenosquamous carcinoma of tail of pancreas	8560/3-C25.2	ICDO3	Condition
Malignancy	44502961	Adenosquamous carcinoma of main bronchus	8560/3-C34.0	ICDO3	Condition
Malignancy	44502962	Sertoli cell carcinoma of ovary	8640/3-C56.9	ICDO3	Condition
Malignancy	44502963	Malignant melanoma, NOS, of maxillary sinus	8720/3-C31.0	ICDO3	Condition
Malignancy	44502964	Malignant melanoma in junctional nevus of skin of trunk	8740/3-C44.5	ICDO3	Condition
Malignancy	44502965	Low cumulative sun damage melanoma of skin of trunk	8743/3-C44.5	ICDO3	Condition
Malignancy	44502966	Sarcoma, NOS, of breast, NOS	8800/3-C50.9	ICDO3	Condition
Malignancy	44502967	Sarcoma, NOS, of uterus, NOS	8800/3-C55.9	ICDO3	Condition
Malignancy	44502968	Giant cell sarcoma of retroperitoneum	8802/3-C48.0	ICDO3	Condition
Malignancy	44502969	Malignant fibrous histiocytoma of kidney, NOS	8830/3-C64.9	ICDO3	Condition
Malignancy	44502970	Malignant fibrous histiocytoma of conjunctiva	8830/3-C69.0	ICDO3	Condition
Malignancy	44502971	Leiomyosarcoma, NOS, of ovary	8890/3-C56.9	ICDO3	Condition
Malignancy	44502972	Myxoid leiomyosarcoma of uterus, NOS	8896/3-C55.9	ICDO3	Condition
Malignancy	44502973	Alveolar rhabdomyosarcoma of nasopharynx, NOS	8920/3-C11.9	ICDO3	Condition
Malignancy	44502974	Germ cell tumor, nonseminomatous of pineal gland	9065/3-C75.3	ICDO3	Condition
Malignancy	44502975	Teratoma, malignant, NOS, of brain, NOS	9080/3-C71.9	ICDO3	Condition
Malignancy	44502976	Glioma, malignant of ventricle, NOS	9380/3-C71.5	ICDO3	Condition
Malignancy	44502977	Astrocytoma, anaplastic, NOS, of cerebellum, NOS	9401/3-C71.6	ICDO3	Condition
Malignancy	44502982	Malignant lymphoma, NOS, of small intestine, NOS	9590/3-C17.9	ICDO3	Condition
Malignancy	44502983	Hodgkin lymphoma, nodular sclerosis, grade 1 of intrathoracic lymph nodes	9665/3-C77.1	ICDO3	Condition
Malignancy	44502984	Mantle cell lymphoma of supraglottis	9673/3-C32.1	ICDO3	Condition
Malignancy	44502985	Diffuse large B-cell lymphoma, NOS, of waldeyer ring	9680/3-C14.2	ICDO3	Condition
Malignancy	44502986	Diffuse large B-cell lymphoma, NOS, of fundus of stomach	9680/3-C16.1	ICDO3	Condition
Malignancy	44502987	Diffuse large B-cell lymphoma, NOS, of greater curvature of stomach, NOS	9680/3-C16.6	ICDO3	Condition
Malignancy	44502988	Diffuse large B-cell lymphoma, NOS, of ethmoid sinus	9680/3-C31.1	ICDO3	Condition
Malignancy	44502989	Diffuse large B-cell lymphoma, NOS, of lower-outer quadrant of breast	9680/3-C50.5	ICDO3	Condition
Malignancy	44502990	Malignant lymphoma, large B-cell, diffuse, immunoblastic, NOS, of parietal lobe	9684/3-C71.3	ICDO3	Condition
Malignancy	44502991	Follicular lymphoma, NOS, of pelvic lymph nodes	9690/3-C77.5	ICDO3	Condition
Malignancy	44502992	Follicular lymphoma, grade 1 of tonsil, NOS	9695/3-C09.9	ICDO3	Condition
Malignancy	44502993	Follicular lymphoma, grade 3 of ovary	9698/3-C56.9	ICDO3	Condition
Malignancy	44502994	Marginal zone B-cell lymphoma, NOS, of upper-outer quadrant of breast	9699/3-C50.4	ICDO3	Condition
Malignancy	44502995	Marginal zone B-cell lymphoma, NOS, of bladder, NOS	9699/3-C67.9	ICDO3	Condition
Malignancy	44502996	Anaplastic large cell lymphoma, T-cell and Null-cell type of eyelid	9714/3-C44.1	ICDO3	Condition
Malignancy	44502997	Myeloid sarcoma of breast, NOS	9930/3-C50.9	ICDO3	Condition
Malignancy	44502999	Carcinoma, NOS, of hypopharynx, NOS	8010/3-C13.9	ICDO3	Condition
Malignancy	44503000	Large cell carcinoma, NOS, of cardia, NOS	8012/3-C16.0	ICDO3	Condition
Malignancy	44503001	Spindle cell carcinoma, NOS, of breast, NOS	8032/3-C50.9	ICDO3	Condition
Malignancy	44503002	Pseudosarcomatous carcinoma of kidney, NOS	8033/3-C64.9	ICDO3	Condition
Malignancy	44503003	Small cell carcinoma, NOS, of breast, NOS	8041/3-C50.9	ICDO3	Condition
Malignancy	44503004	Papillary carcinoma, NOS, of lung, NOS	8050/3-C34.9	ICDO3	Condition
Malignancy	44503005	Papillary carcinoma, NOS, of lateral wall of bladder	8050/3-C67.2	ICDO3	Condition
Malignancy	44503006	Papillary carcinoma, NOS, of posterior wall of bladder	8050/3-C67.4	ICDO3	Condition
Malignancy	44503007	Verrucous carcinoma, NOS, of floor of mouth, NOS	8051/3-C04.9	ICDO3	Condition
Malignancy	44503009	Squamous cell carcinoma, adenoid of soft palate, NOS	8075/3-C05.1	ICDO3	Condition
Malignancy	44503010	Basaloid squamous cell carcinoma of lower lobe, lung	8083/3-C34.3	ICDO3	Condition
Malignancy	44503012	Adenocarcinoma, NOS, of thymus	8140/3-C37.9	ICDO3	Condition
Malignancy	44503013	Scirrhous adenocarcinoma of upper-inner quadrant of breast	8141/3-C50.2	ICDO3	Condition
Malignancy	44503014	Adenocarcinoma, intestinal type of gastric antrum	8144/3-C16.3	ICDO3	Condition
Malignancy	44503015	Carcinoma, diffuse type of pylorus	8145/3-C16.4	ICDO3	Condition
Malignancy	44503016	Cribriform carcinoma, NOS, of endometrium	8201/3-C54.1	ICDO3	Condition
Malignancy	44503017	Neuroendocrine tumor, grade 2 of lung, NOS	8249/3-C34.9	ICDO3	Condition
Malignancy	44503018	Bronchiolo-alveolar carcinoma, non-mucinous of lower lobe, lung	8252/3-C34.3	ICDO3	Condition
Malignancy	44503020	Adenocarcinoma in villous adenoma of splenic flexure of colon	8261/3-C18.5	ICDO3	Condition
Malignancy	44503021	Clear cell adenocarcinoma, NOS, of labium majus	8310/3-C51.0	ICDO3	Condition
Malignancy	44503024	Mucinous carcinoma, gastric type of endometrium	8482/3-C54.1	ICDO3	Condition
Malignancy	44503025	Signet ring cell carcinoma of cecum	8490/3-C18.0	ICDO3	Condition
Malignancy	44503026	Signet ring cell carcinoma of hepatic flexure of colon	8490/3-C18.3	ICDO3	Condition
Malignancy	44503027	Signet ring cell carcinoma of transverse colon	8490/3-C18.4	ICDO3	Condition
Malignancy	44503028	Signet ring cell carcinoma of sigmoid colon	8490/3-C18.7	ICDO3	Condition
Malignancy	44503029	Infiltrating duct carcinoma, NOS, of tail of pancreas	8500/3-C25.2	ICDO3	Condition
Malignancy	44503031	Polymorphous adenocarcinoma of hard palate	8525/3-C05.0	ICDO3	Condition
Malignancy	44503032	Paget disease and intraductal carcinoma of breast of breast, NOS	8543/3-C50.9	ICDO3	Condition
Malignancy	44503033	Adenosquamous carcinoma of thyroid gland	8560/3-C73.9	ICDO3	Condition
Malignancy	44503034	Adenocarcinoma with neuroendocrine differentiation of upper lobe, lung	8574/3-C34.1	ICDO3	Condition
Malignancy	44503035	Spindle cell melanoma, NOS, of nasal cavity	8772/3-C30.0	ICDO3	Condition
Malignancy	44503036	Spindle cell sarcoma of upper-outer quadrant of breast	8801/3-C50.4	ICDO3	Condition
Malignancy	44503037	Liposarcoma, well differentiated, NOS, of anterior mediastinum	8851/3-C38.1	ICDO3	Condition
Malignancy	44503038	Epithelioid leiomyosarcoma of pylorus	8891/3-C16.4	ICDO3	Condition
Malignancy	44503039	Myxoid leiomyosarcoma of corpus uteri	8896/3-C54.9	ICDO3	Condition
Malignancy	44503040	Embryonal rhabdomyosarcoma, NOS, of posterior wall of nasopharynx	8910/3-C11.1	ICDO3	Condition
Malignancy	44503041	Alveolar rhabdomyosarcoma of maxillary sinus	8920/3-C31.0	ICDO3	Condition
Malignancy	44503042	Mullerian mixed tumor of fundus uteri	8950/3-C54.3	ICDO3	Condition
Malignancy	44503044	Synovial sarcoma, spindle cell of posterior mediastinum	9041/3-C38.2	ICDO3	Condition
Malignancy	44503045	Clear cell sarcoma, NOS, of jejunum	9044/3-C17.1	ICDO3	Condition
Malignancy	44503046	Germinoma of brain, NOS	9064/3-C71.9	ICDO3	Condition
Malignancy	44503047	Mixed germ cell tumor of ovary	9085/3-C56.9	ICDO3	Condition
Malignancy	44503048	Hemangiosarcoma of spermatic cord	9120/3-C63.1	ICDO3	Condition
Malignancy	44503049	Myxoid chondrosarcoma of vertebral column	9231/3-C41.2	ICDO3	Condition
Malignancy	44503050	Protoplasmic astrocytoma of temporal lobe	9410/3-C71.2	ICDO3	Condition
Malignancy	44503051	CNS embryonal tumor, NOS, of sphenoid sinus	9473/3-C31.3	ICDO3	Condition
Malignancy	44503054	Malignant lymphoma, NOS, of rectum, NOS	9590/3-C20.9	ICDO3	Condition
Malignancy	44503055	Malignant lymphoma, non-Hodgkin, NOS, of spinal cord	9591/3-C72.0	ICDO3	Condition
Malignancy	44503056	Hodgkin lymphoma, lymphocyte-rich of pelvic lymph nodes	9651/3-C77.5	ICDO3	Condition
Malignancy	44503057	Hodgkin lymphoma, nodular lymphocyte predominant of pelvic lymph nodes	9659/3-C77.5	ICDO3	Condition
Malignancy	44503058	Mantle cell lymphoma of colon, NOS	9673/3-C18.9	ICDO3	Condition
Malignancy	44503059	Mantle cell lymphoma of pelvic lymph nodes	9673/3-C77.5	ICDO3	Condition
Malignancy	44503060	Follicular lymphoma, grade 2 of tonsil, NOS	9691/3-C09.9	ICDO3	Condition
Malignancy	44503061	Follicular lymphoma, grade 2 of intra-abdominal lymph nodes	9691/3-C77.2	ICDO3	Condition
Malignancy	44503062	Marginal zone B-cell lymphoma, NOS, of middle lobe, lung	9699/3-C34.2	ICDO3	Condition
Malignancy	44503063	Marginal zone B-cell lymphoma, NOS, of lower-inner quadrant of breast	9699/3-C50.3	ICDO3	Condition
Malignancy	44503064	Plasmacytoma, extramedullary of posterior mediastinum	9734/3-C38.2	ICDO3	Condition
Malignancy	44503065	Histiocytic sarcoma of heart	9755/3-C38.0	ICDO3	Condition
Malignancy	44503066	Precursor cell lymphoblastic leukemia, NOS, of bone marrow	9835/3-C42.1	ICDO3	Condition
Malignancy	44503068	Pleomorphic carcinoma of gallbladder	8022/3-C23.9	ICDO3	Condition
Malignancy	44503070	Verrucous carcinoma, NOS, of lower gum	8051/3-C03.1	ICDO3	Condition
Malignancy	44503071	Papillary squamous cell carcinoma of vagina, NOS	8052/3-C52.9	ICDO3	Condition
Malignancy	44503074	Squamous cell carcinoma, NOS, of submandibular gland	8070/3-C08.0	ICDO3	Condition
Malignancy	44503075	Squamous cell carcinoma, keratinizing, NOS, of tonsillar fossa	8071/3-C09.0	ICDO3	Condition
Malignancy	44503076	Squamous cell carcinoma, microinvasive of skin of lip, NOS	8076/3-C44.0	ICDO3	Condition
Malignancy	44503077	Transitional cell carcinoma, NOS, of ureteric orifice	8120/3-C67.6	ICDO3	Condition
Malignancy	44503079	Adenocarcinoma, NOS, of head of pancreas	8140/3-C25.0	ICDO3	Condition
Malignancy	44503080	Superficial spreading adenocarcinoma of billiary tract, NOS	8143/3-C24.9	ICDO3	Condition
Malignancy	44503081	Adenocarcinoma, intestinal type of fundus of stomach	8144/3-C16.1	ICDO3	Condition
Malignancy	44503082	Basal cell adenocarcinoma of sublingual gland	8147/3-C08.1	ICDO3	Condition
Malignancy	44503083	Perihilar cholangiocarcinoma of extrahepatic bile duct	8162/3-C24.0	ICDO3	Condition
Malignancy	44503084	Adenoid cystic carcinoma of lateral wall of nasopharynx	8200/3-C11.2	ICDO3	Condition
Malignancy	44503085	Adenoid cystic carcinoma of lower-inner quadrant of breast	8200/3-C50.3	ICDO3	Condition
Malignancy	44503086	Adenocarcinoma in adenomatous polyp of rectosigmoid junction	8210/3-C19.9	ICDO3	Condition
Malignancy	44503087	Neuroendocrine carcinoma, NOS, of lacrimal gland	8246/3-C69.5	ICDO3	Condition
Malignancy	44503088	Villous adenocarcinoma of sigmoid colon	8262/3-C18.7	ICDO3	Condition
Malignancy	44503089	Clear cell adenocarcinoma, NOS, of corpus uteri	8310/3-C54.9	ICDO3	Condition
Malignancy	44503090	Mucoepidermoid carcinoma of head, face or neck, NOS	8430/3-C76.0	ICDO3	Condition
Malignancy	44503091	Mucinous adenocarcinoma of hepatic flexure of colon	8480/3-C18.3	ICDO3	Condition
Malignancy	44503092	Mucin-producing adenocarcinoma of head of pancreas	8481/3-C25.0	ICDO3	Condition
Malignancy	44503093	Mucin-producing adenocarcinoma of lung, NOS	8481/3-C34.9	ICDO3	Condition
Malignancy	44503094	Mucin-producing adenocarcinoma of endometrium	8481/3-C54.1	ICDO3	Condition
Malignancy	44503095	Paget disease, mammary of vulva, NOS	8540/3-C51.9	ICDO3	Condition
Malignancy	44503096	Acinar cell carcinoma of soft palate, NOS	8550/3-C05.1	ICDO3	Condition
Malignancy	44503097	Adenosquamous carcinoma of sigmoid colon	8560/3-C18.7	ICDO3	Condition
Malignancy	44503098	Adenosquamous carcinoma of lower lobe, lung	8560/3-C34.3	ICDO3	Condition
Malignancy	44503099	Metaplastic carcinoma, NOS, of lower-outer quadrant of breast	8575/3-C50.5	ICDO3	Condition
Malignancy	44503100	Lentigo maligna melanoma of skin of trunk	8742/3-C44.5	ICDO3	Condition
Malignancy	44503101	Malignant melanoma arising in giant congenital nevus of skin of other and unspecified parts of face	8761/3-C44.3	ICDO3	Condition
Malignancy	44503102	Epithelioid cell melanoma of skin of trunk	8771/3-C44.5	ICDO3	Condition
Malignancy	44503103	Spindle cell melanoma, NOS, of external ear	8772/3-C44.2	ICDO3	Condition
Malignancy	44503104	Mixed liposarcoma of specified parts of peritoneum	8855/3-C48.1	ICDO3	Condition
Malignancy	44503105	Leiomyosarcoma, NOS, of anterior wall of bladder	8890/3-C67.3	ICDO3	Condition
Malignancy	44503106	Endometrial stromal sarcoma, NOS, of myometrium	8930/3-C54.2	ICDO3	Condition
Malignancy	44503107	Endometrial stromal sarcoma, NOS, of corpus uteri	8930/3-C54.9	ICDO3	Condition
Malignancy	44503108	Stromal sarcoma, NOS, of endocervix	8935/3-C53.0	ICDO3	Condition
Malignancy	44503109	Gastrointestinal stromal tumor of small intestine, NOS	8936/3-C17.9	ICDO3	Condition
Malignancy	44503110	Carcinosarcoma, NOS, of middle third of esophagus	8980/3-C15.4	ICDO3	Condition
Malignancy	44503111	Carcinosarcoma, NOS, of upper lobe, lung	8980/3-C34.1	ICDO3	Condition
Malignancy	44503112	Mucinous adenocarcinofibroma of ovary	9015/3-C56.9	ICDO3	Condition
Malignancy	44503113	Phyllodes tumor, malignant of upper-outer quadrant of breast	9020/3-C50.4	ICDO3	Condition
Malignancy	44503114	Synovial sarcoma, NOS, of upper lobe, lung	9040/3-C34.1	ICDO3	Condition
Malignancy	44503115	Hemangiopericytoma, malignant of lower lobe, lung	9150/3-C34.3	ICDO3	Condition
Malignancy	44503116	Glioma, malignant of frontal lobe	9380/3-C71.1	ICDO3	Condition
Malignancy	44503117	Oligoastrocytoma, NOS, of brain, NOS	9382/3-C71.9	ICDO3	Condition
Malignancy	44503118	Ependymoma, anaplastic of parietal lobe	9392/3-C71.3	ICDO3	Condition
Malignancy	44503119	Astrocytoma, anaplastic, NOS, of occipital lobe	9401/3-C71.4	ICDO3	Condition
Malignancy	44503120	Giant cell glioblastoma of parietal lobe	9441/3-C71.3	ICDO3	Condition
Malignancy	44503121	Oligodendroglioma, NOS, of brain stem	9450/3-C71.7	ICDO3	Condition
Malignancy	44503122	CNS embryonal tumor, NOS, of mediastinum, NOS	9473/3-C38.3	ICDO3	Condition
Malignancy	44503123	CNS embryonal tumor, NOS, of descended testis	9473/3-C62.1	ICDO3	Condition
Malignancy	44503124	Malignant lymphoma, small B lymphocytic, NOS, of middle lobe, lung	9670/3-C34.2	ICDO3	Condition
Malignancy	44503125	Diffuse large B-cell lymphoma, NOS, of tongue, NOS	9680/3-C02.9	ICDO3	Condition
Malignancy	44503126	Diffuse large B-cell lymphoma, NOS, of splenic flexure of colon	9680/3-C18.5	ICDO3	Condition
Malignancy	44503127	Diffuse large B-cell lymphoma, NOS, of descending colon	9680/3-C18.6	ICDO3	Condition
Malignancy	44503128	Diffuse large B-cell lymphoma, NOS, of liver	9680/3-C22.0	ICDO3	Condition
Malignancy	44503129	Diffuse large B-cell lymphoma, NOS, of cerebrum	9680/3-C71.0	ICDO3	Condition
Malignancy	44503130	Follicular lymphoma, grade 2 of submandibular gland	9691/3-C08.0	ICDO3	Condition
Malignancy	44503131	Follicular lymphoma, grade 2 of oropharynx, NOS	9691/3-C10.9	ICDO3	Condition
Malignancy	44503132	Marginal zone B-cell lymphoma, NOS, of thyroid gland	9699/3-C73.9	ICDO3	Condition
Malignancy	44503133	Carcinoma, NOS, of prostate gland	8010/3-C61.9	ICDO3	Condition
Malignancy	44503134	Papillary squamous cell carcinoma of retromolar area	8052/3-C06.2	ICDO3	Condition
Malignancy	44503135	Squamous cell carcinoma, NOS, of skin of trunk	8070/3-C44.5	ICDO3	Condition
Malignancy	44503136	Squamous cell carcinoma, keratinizing, NOS, of upper lobe, lung	8071/3-C34.1	ICDO3	Condition
Malignancy	44503137	Squamous cell carcinoma, large cell, nonkeratinizing, NOS, of ventral surface of tongue, NOS	8072/3-C02.2	ICDO3	Condition
Malignancy	44503138	Squamous cell carcinoma, large cell, nonkeratinizing, NOS, of lower lobe, lung	8072/3-C34.3	ICDO3	Condition
Malignancy	44503139	Squamous cell carcinoma, spindle cell of pharynx, NOS	8074/3-C14.0	ICDO3	Condition
Malignancy	44503142	Adenocarcinoma, NOS, of thoracic esophagus	8140/3-C15.1	ICDO3	Condition
Malignancy	44503143	Scirrhous adenocarcinoma of body of pancreas	8141/3-C25.1	ICDO3	Condition
Malignancy	44503144	Cholangiocarcinoma of lesser curvature of stomach, NOS	8160/3-C16.5	ICDO3	Condition
Malignancy	44503145	Cribriform carcinoma, NOS, of prostate gland	8201/3-C61.9	ICDO3	Condition
Malignancy	44503148	Neuroendocrine tumor, NOS, of descending colon	8240/3-C18.6	ICDO3	Condition
Malignancy	44503149	Neuroendocrine carcinoma, NOS, of fundus of stomach	8246/3-C16.1	ICDO3	Condition
Malignancy	44503150	Neuroendocrine carcinoma, NOS, of lower lobe, lung	8246/3-C34.3	ICDO3	Condition
Malignancy	44503151	Neuroendocrine tumor, grade 2 of pylorus	8249/3-C16.4	ICDO3	Condition
Malignancy	44503152	Alveolar adenocarcinoma of middle lobe, lung	8251/3-C34.2	ICDO3	Condition
Malignancy	44503153	Clear cell adenocarcinofibroma of ovary	8313/3-C56.9	ICDO3	Condition
Malignancy	44503154	Sebaceous carcinoma of conjunctiva	8410/3-C69.0	ICDO3	Condition
Malignancy	44503155	Mucoepidermoid carcinoma of soft palate, NOS	8430/3-C05.1	ICDO3	Condition
Malignancy	44503156	Papillary cystadenocarcinoma, NOS, of thyroid gland	8450/3-C73.9	ICDO3	Condition
Malignancy	44503157	Signet ring cell carcinoma of tail of pancreas	8490/3-C25.2	ICDO3	Condition
Malignancy	44503158	Intraductal papillary adenocarcinoma with invasion of lower-outer quadrant of breast	8503/3-C50.5	ICDO3	Condition
Malignancy	44503160	Adenosquamous carcinoma of body of pancreas	8560/3-C25.1	ICDO3	Condition
Malignancy	44503162	Sarcoma, NOS, of jejunum	8800/3-C17.1	ICDO3	Condition
Malignancy	44503163	Sarcoma, NOS, of parietal lobe	8800/3-C71.3	ICDO3	Condition
Malignancy	44503164	Spindle cell sarcoma of ventral surface of tongue, NOS	8801/3-C02.2	ICDO3	Condition
Malignancy	44503165	Desmoplastic small round cell tumor of pelvis, NOS	8806/3-C76.3	ICDO3	Condition
Malignancy	44503166	Leiomyosarcoma, NOS, of vulva, NOS	8890/3-C51.9	ICDO3	Condition
Malignancy	44503167	Epithelioid leiomyosarcoma of transverse colon	8891/3-C18.4	ICDO3	Condition
Malignancy	44503168	Mixed type rhabdomyosarcoma of testis, NOS	8902/3-C62.9	ICDO3	Condition
Malignancy	44503169	Embryonal rhabdomyosarcoma, NOS, of trigone of bladder	8910/3-C67.0	ICDO3	Condition
Malignancy	44503170	Embryonal rhabdomyosarcoma, NOS, of bladder, NOS	8910/3-C67.9	ICDO3	Condition
Malignancy	44503171	Mullerian mixed tumor of peritoneum, NOS	8950/3-C48.2	ICDO3	Condition
Malignancy	44503172	Yolk sac tumor, NOS, of testis, NOS	9071/3-C62.9	ICDO3	Condition
Malignancy	44503173	Teratoma, malignant, NOS, of pineal gland	9080/3-C75.3	ICDO3	Condition
Malignancy	44503174	Kaposi sarcoma of tongue, NOS	9140/3-C02.9	ICDO3	Condition
Malignancy	44503175	Hemangiopericytoma, malignant of occipital lobe	9150/3-C71.4	ICDO3	Condition
Malignancy	44503177	Chondrosarcoma, NOS, of retroperitoneum	9220/3-C48.0	ICDO3	Condition
Malignancy	44503178	Chordoma, NOS, of brain, NOS	9370/3-C71.9	ICDO3	Condition
Malignancy	44503179	Astrocytoma, anaplastic, NOS, of vertebral column	9401/3-C41.2	ICDO3	Condition
Malignancy	44503180	Pleomorphic xanthoastrocytoma, NOS, of cerebellum, NOS	9424/3-C71.6	ICDO3	Condition
Malignancy	44503181	Atypical teratoid/rhabdoid tumor of brain stem	9508/3-C71.7	ICDO3	Condition
Malignancy	44503185	Malignant lymphoma, small B lymphocytic, NOS, of lacrimal gland	9670/3-C69.5	ICDO3	Condition
Malignancy	44503186	Mantle cell lymphoma of intra-abdominal lymph nodes	9673/3-C77.2	ICDO3	Condition
Malignancy	44503187	Diffuse large B-cell lymphoma, NOS, of posterior wall of bladder	9680/3-C67.4	ICDO3	Condition
Malignancy	44503188	Splenic marginal zone B-cell lymphoma of spleen	9689/3-C42.2	ICDO3	Condition
Malignancy	44503189	Marginal zone B-cell lymphoma, NOS, of stomach, NOS	9699/3-C16.9	ICDO3	Condition
Malignancy	44503190	Plasmacytoma, NOS, of vertebral column	9731/3-C41.2	ICDO3	Condition
Malignancy	44503191	Plasma cell myeloma of lymph node, NOS	9732/3-C77.9	ICDO3	Condition
Malignancy	44503192	Carcinoma, NOS, of kidney, NOS	8010/3-C64.9	ICDO3	Condition
Malignancy	44503193	Pseudosarcomatous carcinoma of body of pancreas	8033/3-C25.1	ICDO3	Condition
Malignancy	44503195	Papillary carcinoma, NOS, of upper-outer quadrant of breast	8050/3-C50.4	ICDO3	Condition
Malignancy	44503197	Squamous cell carcinoma, NOS, of anterior 2/3 of tongue, NOS	8070/3-C02.3	ICDO3	Condition
Malignancy	44503198	Squamous cell carcinoma, NOS, of upper-outer quadrant of breast	8070/3-C50.4	ICDO3	Condition
Malignancy	44503199	Squamous cell carcinoma, keratinizing, NOS, of anal canal	8071/3-C21.1	ICDO3	Condition
Malignancy	44503200	Squamous cell carcinoma, large cell, nonkeratinizing, NOS, of glottis	8072/3-C32.0	ICDO3	Condition
Malignancy	44503201	Squamous cell carcinoma, large cell, nonkeratinizing, NOS, of larynx, NOS	8072/3-C32.9	ICDO3	Condition
Malignancy	44503202	Squamous cell carcinoma, spindle cell of tonsillar fossa	8074/3-C09.0	ICDO3	Condition
Malignancy	44503203	Pilomatrical carcinoma of skin of scalp and neck	8110/3-C44.4	ICDO3	Condition
Malignancy	44503204	Transitional cell carcinoma, NOS, of upper lobe, lung	8120/3-C34.1	ICDO3	Condition
Malignancy	44503205	Transitional cell carcinoma, NOS, of dome of bladder	8120/3-C67.1	ICDO3	Condition
Malignancy	44503207	Adenocarcinoma, NOS, of peritoneum, NOS	8140/3-C48.2	ICDO3	Condition
Malignancy	44503208	Adenocarcinoma, NOS, of scrotum, NOS	8140/3-C63.2	ICDO3	Condition
Malignancy	44503209	Carcinoma, diffuse type of middle third of esophagus	8145/3-C15.4	ICDO3	Condition
Malignancy	44503210	Carcinoma, diffuse type of gastric antrum	8145/3-C16.3	ICDO3	Condition
Malignancy	44503212	Neoplasm, malignant of pelvis, NOS	8000/3-C76.3	ICDO3	Condition
Malignancy	44503214	Carcinoma, NOS, of pelvis, NOS	8010/3-C76.3	ICDO3	Condition
Malignancy	44503215	Neuroblastoma, NOS, of pelvis, NOS	9500/3-C76.3	ICDO3	Condition
Malignancy	44503218	Neoplasm, malignant of upper limb, NOS	8000/3-C76.4	ICDO3	Condition
Malignancy	44503220	Malignant melanoma, NOS, of upper limb, NOS	8720/3-C76.4	ICDO3	Condition
Malignancy	44503223	Lymphangiosarcoma of upper limb, NOS	9170/3-C76.4	ICDO3	Condition
Malignancy	44503228	Neoplasm, malignant of lower limb, NOS	8000/3-C76.5	ICDO3	Condition
Malignancy	44503230	Malignant melanoma, NOS, of lower limb, NOS	8720/3-C76.5	ICDO3	Condition
Malignancy	44503254	Neoplasm, malignant of intrathoracic lymph nodes	8000/3-C77.1	ICDO3	Condition
Malignancy	44503256	Malignant lymphoma, NOS, of intrathoracic lymph nodes	9590/3-C77.1	ICDO3	Condition
Malignancy	44503257	Malignant lymphoma, non-Hodgkin, NOS, of intrathoracic lymph nodes	9591/3-C77.1	ICDO3	Condition
Malignancy	44503258	Hodgkin lymphoma, NOS, of intrathoracic lymph nodes	9650/3-C77.1	ICDO3	Condition
Malignancy	44503259	Hodgkin lymphoma, lymphocyte-rich of intrathoracic lymph nodes	9651/3-C77.1	ICDO3	Condition
Malignancy	44503260	Hodgkin lymphoma, lymphocyte depletion, NOS, of intrathoracic lymph nodes	9653/3-C77.1	ICDO3	Condition
Malignancy	44503261	Hodgkin lymphoma, nodular lymphocyte predominant of intrathoracic lymph nodes	9659/3-C77.1	ICDO3	Condition
Malignancy	44503262	Burkitt lymphoma, NOS, of intrathoracic lymph nodes	9687/3-C77.1	ICDO3	Condition
Malignancy	44503263	Follicular lymphoma, NOS, of intrathoracic lymph nodes	9690/3-C77.1	ICDO3	Condition
Malignancy	44503264	Mycosis fungoides of intrathoracic lymph nodes	9700/3-C77.1	ICDO3	Condition
Malignancy	44503265	Mast cell sarcoma of intrathoracic lymph nodes	9740/3-C77.1	ICDO3	Condition
Malignancy	44503266	Malignant histiocytosis of intrathoracic lymph nodes	9750/3-C77.1	ICDO3	Condition
Malignancy	44503267	Langerhans cell histiocytosis, NOS, of intrathoracic lymph nodes	9751/1-C77.1	ICDO3	Condition
Malignancy	44503268	Langerhans cell histiocytosis, disseminated of intrathoracic lymph nodes	9751/3-C77.1	ICDO3	Condition
Malignancy	44503269	Langerhans cell histiocytosis, disseminated of intrathoracic lymph nodes	9754/3-C77.1	ICDO3	Condition
Malignancy	44503270	B-cell chronic lymphocytic leukemia/small lymphocytic lymphoma of intrathoracic lymph nodes	9823/3-C77.1	ICDO3	Condition
Malignancy	44503271	Hairy cell leukemia, NOS, of intrathoracic lymph nodes	9940/3-C77.1	ICDO3	Condition
Malignancy	44503273	Neoplasm, malignant of intra-abdominal lymph nodes	8000/3-C77.2	ICDO3	Condition
Malignancy	44503275	Malignant lymphoma, NOS, of intra-abdominal lymph nodes	9590/3-C77.2	ICDO3	Condition
Malignancy	44503276	Malignant lymphoma, non-Hodgkin, NOS, of intra-abdominal lymph nodes	9591/3-C77.2	ICDO3	Condition
Malignancy	44503277	Hodgkin lymphoma, NOS, of intra-abdominal lymph nodes	9650/3-C77.2	ICDO3	Condition
Malignancy	44503278	Hodgkin lymphoma, lymphocyte-rich of intra-abdominal lymph nodes	9651/3-C77.2	ICDO3	Condition
Malignancy	44503279	Hodgkin lymphoma, mixed cellularity, NOS, of intra-abdominal lymph nodes	9652/3-C77.2	ICDO3	Condition
Malignancy	44503280	Hodgkin lymphoma, lymphocyte depletion, NOS, of intra-abdominal lymph nodes	9653/3-C77.2	ICDO3	Condition
Malignancy	44503281	Hodgkin lymphoma, nodular lymphocyte predominant of intra-abdominal lymph nodes	9659/3-C77.2	ICDO3	Condition
Malignancy	44503282	Hodgkin lymphoma, nodular sclerosis, NOS, of intra-abdominal lymph nodes	9663/3-C77.2	ICDO3	Condition
Malignancy	44503283	Burkitt lymphoma, NOS, of intra-abdominal lymph nodes	9687/3-C77.2	ICDO3	Condition
Malignancy	44503284	Follicular lymphoma, NOS, of intra-abdominal lymph nodes	9690/3-C77.2	ICDO3	Condition
Malignancy	44503285	Mycosis fungoides of intra-abdominal lymph nodes	9700/3-C77.2	ICDO3	Condition
Malignancy	44503286	Sezary syndrome of intra-abdominal lymph nodes	9701/3-C77.2	ICDO3	Condition
Malignancy	44503287	Mast cell sarcoma of intra-abdominal lymph nodes	9740/3-C77.2	ICDO3	Condition
Malignancy	44503288	Malignant histiocytosis of intra-abdominal lymph nodes	9750/3-C77.2	ICDO3	Condition
Malignancy	44503289	Langerhans cell histiocytosis, NOS, of intra-abdominal lymph nodes	9751/1-C77.2	ICDO3	Condition
Malignancy	44503290	Langerhans cell histiocytosis, disseminated of intra-abdominal lymph nodes	9751/3-C77.2	ICDO3	Condition
Malignancy	44503291	Langerhans cell histiocytosis, disseminated of intra-abdominal lymph nodes	9754/3-C77.2	ICDO3	Condition
Malignancy	44503292	B-cell chronic lymphocytic leukemia/small lymphocytic lymphoma of intra-abdominal lymph nodes	9823/3-C77.2	ICDO3	Condition
Malignancy	44503293	Hairy cell leukemia, NOS, of intra-abdominal lymph nodes	9940/3-C77.2	ICDO3	Condition
Malignancy	44503296	Neoplasm, malignant of lymph node, NOS	8000/3-C77.9	ICDO3	Condition
Malignancy	44503300	Kaposi sarcoma of lymph node, NOS	9140/3-C77.9	ICDO3	Condition
Malignancy	44503301	Malignant lymphoma, NOS, of lymph node, NOS	9590/3-C77.9	ICDO3	Condition
Malignancy	44503302	Malignant lymphoma, non-Hodgkin, NOS, of lymph node, NOS	9591/3-C77.9	ICDO3	Condition
Malignancy	44503303	Hodgkin lymphoma, NOS, of lymph node, NOS	9650/3-C77.9	ICDO3	Condition
Malignancy	44503304	Hodgkin lymphoma, lymphocyte-rich of lymph node, NOS	9651/3-C77.9	ICDO3	Condition
Malignancy	44503305	Hodgkin lymphoma, mixed cellularity, NOS, of lymph node, NOS	9652/3-C77.9	ICDO3	Condition
Malignancy	44503306	Hodgkin lymphoma, lymphocyte depletion, NOS, of lymph node, NOS	9653/3-C77.9	ICDO3	Condition
Malignancy	44503307	Hodgkin lymphoma, nodular sclerosis, NOS, of lymph node, NOS	9663/3-C77.9	ICDO3	Condition
Malignancy	44503308	Burkitt lymphoma, NOS, of lymph node, NOS	9687/3-C77.9	ICDO3	Condition
Malignancy	44503309	Malignant mastocytosis of lymph node, NOS	9741/3-C77.9	ICDO3	Condition
Malignancy	44503310	Malignant histiocytosis of lymph node, NOS	9750/3-C77.9	ICDO3	Condition
Malignancy	44503311	B-cell chronic lymphocytic leukemia/small lymphocytic lymphoma of lymph node, NOS	9823/3-C77.9	ICDO3	Condition
Malignancy	44503312	Hairy cell leukemia, NOS, of lymph node, NOS	9940/3-C77.9	ICDO3	Condition
Malignancy	44503315	Myeloproliferative disease, NOS, of bone marrow	9975/1-C42.1	ICDO3	Condition
Malignancy	44503316	Neoplasm, malignant of choroid	8000/3-C69.3	ICDO3	Condition
Malignancy	44503320	Malignant melanoma, NOS, of choroid	8720/3-C69.3	ICDO3	Condition
Malignancy	44503324	Neoplasm, malignant of ciliary body	8000/3-C69.4	ICDO3	Condition
Malignancy	44503328	Adenocarcinoma, NOS, of ciliary body	8140/3-C69.4	ICDO3	Condition
Malignancy	44503329	Malignant melanoma, NOS, of ciliary body	8720/3-C69.4	ICDO3	Condition
Malignancy	44503332	Neoplasm, malignant of spinal cord	8000/3-C72.0	ICDO3	Condition
Malignancy	44503335	Astrocytoma, NOS, of spinal cord	9400/3-C72.0	ICDO3	Condition
Malignancy	44503336	Astrocytoma, anaplastic, NOS, of spinal cord	9401/3-C72.0	ICDO3	Condition
Malignancy	44503337	Glioblastoma, NOS, of spinal cord	9440/3-C72.0	ICDO3	Condition
Malignancy	44503338	Oligodendroglioma, NOS, of spinal cord	9450/3-C72.0	ICDO3	Condition
Malignancy	44503342	Neoplasm, malignant of cauda equina	8000/3-C72.1	ICDO3	Condition
Malignancy	44503346	Neoplasm, malignant of olfactory nerve	8000/3-C72.2	ICDO3	Condition
Malignancy	44503350	Neoplasm, malignant of optic nerve	8000/3-C72.3	ICDO3	Condition
Malignancy	44503352	Astrocytoma, NOS, of optic nerve	9400/3-C72.3	ICDO3	Condition
Malignancy	44503355	Neoplasm, malignant of acoustic nerve	8000/3-C72.4	ICDO3	Condition
Malignancy	44503359	Neoplasm, malignant of cranial nerve, NOS	8000/3-C72.5	ICDO3	Condition
Malignancy	44503363	Neoplasm, malignant of nervous system, NOS	8000/3-C72.9	ICDO3	Condition
Malignancy	44503366	Enterochromaffin cell carcinoid of rectum, NOS	8241/3-C20.9	ICDO3	Condition
Malignancy	44503376	Neoplasm, malignant of anus, NOS	8000/3-C21.0	ICDO3	Condition
Malignancy	44503381	Neoplasm, malignant of anal canal	8000/3-C21.1	ICDO3	Condition
Malignancy	44503384	Carcinoma, NOS, of anal canal	8010/3-C21.1	ICDO3	Condition
Malignancy	44503385	Neoplasm, malignant of cloacogenic zone	8000/3-C21.2	ICDO3	Condition
Malignancy	44503393	Medulloepithelioma, NOS, of ciliary body	9501/3-C69.4	ICDO3	Condition
Malignancy	44503396	Neoplasm, malignant of lacrimal gland	8000/3-C69.5	ICDO3	Condition
Malignancy	44503399	Adenocarcinoma, NOS, of lacrimal gland	8140/3-C69.5	ICDO3	Condition
Malignancy	44503400	Adenoid cystic carcinoma of lacrimal gland	8200/3-C69.5	ICDO3	Condition
Malignancy	44503402	Carcinoma ex pleomorphic adenoma of lacrimal gland	8941/3-C69.5	ICDO3	Condition
Malignancy	44503405	Neoplasm, malignant of orbit, NOS	8000/3-C69.6	ICDO3	Condition
Malignancy	44503408	Malignant fibrous histiocytoma of orbit, NOS	8830/3-C69.6	ICDO3	Condition
Malignancy	44503409	Liposarcoma, NOS, of orbit, NOS	8850/3-C69.6	ICDO3	Condition
Malignancy	44503413	Hemangiopericytoma, malignant of orbit, NOS	9150/3-C69.6	ICDO3	Condition
Malignancy	44503414	Neuroblastoma, NOS, of orbit, NOS	9500/3-C69.6	ICDO3	Condition
Malignancy	44503417	Malignant lymphoma, NOS, of orbit, NOS	9590/3-C69.6	ICDO3	Condition
Malignancy	44503418	Marginal zone B-cell lymphoma, NOS, of orbit, NOS	9699/3-C69.6	ICDO3	Condition
Malignancy	44503421	Neoplasm, malignant of eye, NOS	8000/3-C69.9	ICDO3	Condition
Malignancy	44503425	Glioma, malignant of eye, NOS	9380/3-C69.9	ICDO3	Condition
Malignancy	44503433	Neoplasm, malignant of cerebral meninges	8000/3-C70.0	ICDO3	Condition
Malignancy	44503435	Meningioma, malignant of cerebral meninges	9530/3-C70.0	ICDO3	Condition
Malignancy	44503438	Neoplasm, malignant of spinal meninges	8000/3-C70.1	ICDO3	Condition
Malignancy	44503442	Neoplasm, malignant of meninges, NOS	8000/3-C70.9	ICDO3	Condition
Malignancy	44503457	Neoplasm, malignant of cerebrum	8000/3-C71.0	ICDO3	Condition
Malignancy	44503459	Glioma, malignant of cerebrum	9380/3-C71.0	ICDO3	Condition
Malignancy	44503461	Astrocytoma, NOS, of cerebrum	9400/3-C71.0	ICDO3	Condition
Malignancy	44503464	Neoplasm, malignant of frontal lobe	8000/3-C71.1	ICDO3	Condition
Malignancy	44503468	Neoplasm, malignant of temporal lobe	8000/3-C71.2	ICDO3	Condition
Malignancy	44503472	Neoplasm, malignant of parietal lobe	8000/3-C71.3	ICDO3	Condition
Malignancy	44503476	Neoplasm, malignant of occipital lobe	8000/3-C71.4	ICDO3	Condition
Malignancy	44503480	Neoplasm, malignant of ventricle, NOS	8000/3-C71.5	ICDO3	Condition
Malignancy	44503484	Neoplasm, malignant of cerebellum, NOS	8000/3-C71.6	ICDO3	Condition
Malignancy	44503486	Astrocytoma, NOS, of cerebellum, NOS	9400/3-C71.6	ICDO3	Condition
Malignancy	44503488	Medulloblastoma, NOS, of cerebellum, NOS	9470/3-C71.6	ICDO3	Condition
Malignancy	44503492	Neoplasm, malignant of brain stem	8000/3-C71.7	ICDO3	Condition
Malignancy	44503494	Glioma, malignant of brain stem	9380/3-C71.7	ICDO3	Condition
Malignancy	44503495	Astrocytoma, NOS, of brain stem	9400/3-C71.7	ICDO3	Condition
Malignancy	44503498	Neoplasm, malignant of brain, NOS	8000/3-C71.9	ICDO3	Condition
Malignancy	44503502	Glioma, malignant of brain, NOS	9380/3-C71.9	ICDO3	Condition
Malignancy	44503503	Ependymoma, NOS, of brain, NOS	9391/3-C71.9	ICDO3	Condition
Malignancy	44503504	Glioblastoma, NOS, of brain, NOS	9440/3-C71.9	ICDO3	Condition
Malignancy	44503505	Oligodendroglioma, NOS, of brain, NOS	9450/3-C71.9	ICDO3	Condition
Malignancy	44503515	Germinoma of ventricle, NOS	9064/3-C71.5	ICDO3	Condition
Malignancy	44503523	Malignant lymphoma, NOS, of submandibular gland	9590/3-C08.0	ICDO3	Condition
Malignancy	44503524	Malignant lymphoma, NOS, of descending colon	9590/3-C18.6	ICDO3	Condition
Malignancy	44503525	Malignant lymphoma, NOS, of temporal lobe	9590/3-C71.2	ICDO3	Condition
Malignancy	44503526	Malignant lymphoma, non-Hodgkin, NOS, of sigmoid colon	9591/3-C18.7	ICDO3	Condition
Malignancy	44503527	Mantle cell lymphoma of splenic flexure of colon	9673/3-C18.5	ICDO3	Condition
Malignancy	44503528	Diffuse large B-cell lymphoma, NOS, of spinal cord	9680/3-C72.0	ICDO3	Condition
Malignancy	44503529	Diffuse large B-cell lymphoma, NOS, of upper limb, NOS	9680/3-C76.4	ICDO3	Condition
Malignancy	44503530	Follicular lymphoma, grade 1 of thyroid gland	9695/3-C73.9	ICDO3	Condition
Malignancy	44503531	Marginal zone B-cell lymphoma, NOS, of upper lobe, lung	9699/3-C34.1	ICDO3	Condition
Malignancy	44503532	Cutaneous T-cell lymphoma, NOS, of skin, NOS	9709/3-C44.9	ICDO3	Condition
Malignancy	44503533	Precursor B-cell lymphoblastic lymphoma of lymph node, NOS	9728/3-C77.9	ICDO3	Condition
Malignancy	44503534	Plasmacytoma, NOS, of anterior mediastinum	9731/3-C38.1	ICDO3	Condition
Malignancy	44503535	Plasmacytoma, extramedullary of parotid gland	9734/3-C07.9	ICDO3	Condition
Malignancy	44503536	Plasmacytoma, extramedullary of brain, NOS	9734/3-C71.9	ICDO3	Condition
Malignancy	44503537	Large cell carcinoma with rhabdoid phenotype of lower lobe, lung	8014/3-C34.3	ICDO3	Condition
Malignancy	44503538	Carcinoma, undifferentiated, NOS, of upper lobe, lung	8020/3-C34.1	ICDO3	Condition
Malignancy	44503539	Giant cell carcinoma of main bronchus	8031/3-C34.0	ICDO3	Condition
Malignancy	44503540	Pseudosarcomatous carcinoma of duodenum	8033/3-C17.0	ICDO3	Condition
Malignancy	44503541	Squamous cell carcinoma, NOS, of base of tongue, NOS	8070/3-C01.9	ICDO3	Condition
Malignancy	44503542	Squamous cell carcinoma, NOS, of palate, NOS	8070/3-C05.9	ICDO3	Condition
Malignancy	44503543	Squamous cell carcinoma, NOS, of lateral wall of nasopharynx	8070/3-C11.2	ICDO3	Condition
Malignancy	44503544	Squamous cell carcinoma, NOS, of duodenum	8070/3-C17.0	ICDO3	Condition
Malignancy	44503545	Squamous cell carcinoma, NOS, of lateral wall of bladder	8070/3-C67.2	ICDO3	Condition
Malignancy	44503546	Squamous cell carcinoma, keratinizing, NOS, of base of tongue, NOS	8071/3-C01.9	ICDO3	Condition
Malignancy	44503547	Squamous cell carcinoma, microinvasive of glans penis	8076/3-C60.1	ICDO3	Condition
Malignancy	44503548	Lymphoepithelial carcinoma of posterior wall of nasopharynx	8082/3-C11.1	ICDO3	Condition
Malignancy	44503549	Basaloid squamous cell carcinoma of tonsil, NOS	8083/3-C09.9	ICDO3	Condition
Malignancy	44503551	Tubular adenocarcinoma of greater curvature of stomach, NOS	8211/3-C16.6	ICDO3	Condition
Malignancy	44503552	Mucoepidermoid carcinoma of external lower lip	8430/3-C00.1	ICDO3	Condition
Malignancy	44503553	Mucinous adenocarcinoma of ovary	8480/3-C56.9	ICDO3	Condition
Malignancy	44503554	Signet ring cell carcinoma of endometrium	8490/3-C54.1	ICDO3	Condition
Malignancy	44503555	Intraductal papillary adenocarcinoma with invasion of prostate gland	8503/3-C61.9	ICDO3	Condition
Malignancy	44503557	Infiltrating lobular mixed with other types of carcinoma of upper-inner quadrant of breast	8524/3-C50.2	ICDO3	Condition
Malignancy	44503558	Adenosquamous carcinoma of prostate gland	8560/3-C61.9	ICDO3	Condition
Malignancy	44503559	Metaplastic carcinoma, NOS, of central portion of breast	8575/3-C50.1	ICDO3	Condition
Malignancy	44503560	Spindle cell melanoma, type B of choroid	8774/3-C69.3	ICDO3	Condition
Malignancy	44503561	Sarcoma, NOS, of mediastinum, NOS	8800/3-C38.3	ICDO3	Condition
Malignancy	44503562	Sarcoma, NOS, of clitorus	8800/3-C51.2	ICDO3	Condition
Malignancy	44503563	Spindle cell sarcoma of ileum	8801/3-C17.2	ICDO3	Condition
Malignancy	44503564	Leiomyosarcoma, NOS, of body of penis	8890/3-C60.2	ICDO3	Condition
Malignancy	44503565	Gastrointestinal stromal tumor, NOS, of stomach, NOS	8936/1-C16.9	ICDO3	Condition
Malignancy	44503566	Myoepithelial carcinoma of hard palate	8982/3-C05.0	ICDO3	Condition
Malignancy	44503567	Hemangiosarcoma of ileum	9120/3-C17.2	ICDO3	Condition
Malignancy	44503568	Kaposi sarcoma of stomach, NOS	9140/3-C16.9	ICDO3	Condition
Malignancy	44503569	Glioma, malignant of occipital lobe	9380/3-C71.4	ICDO3	Condition
Malignancy	44503571	Gliosarcoma of parietal lobe	9442/3-C71.3	ICDO3	Condition
Malignancy	44503572	Ganglioneuroblastoma of liver	9490/3-C22.0	ICDO3	Condition
Malignancy	44503573	Diffuse large B-cell lymphoma, NOS, of upper-outer quadrant of breast	9680/3-C50.4	ICDO3	Condition
Malignancy	44503574	Diffuse large B-cell lymphoma, NOS, of head, face or neck, NOS	9680/3-C76.0	ICDO3	Condition
Malignancy	44503575	Malignant lymphoma, large B-cell, diffuse, immunoblastic, NOS, of maxillary sinus	9684/3-C31.0	ICDO3	Condition
Malignancy	44503576	Follicular lymphoma, NOS, of bone marrow	9690/3-C42.1	ICDO3	Condition
Malignancy	44503577	Marginal zone B-cell lymphoma, NOS, of eye, NOS	9699/3-C69.9	ICDO3	Condition
Malignancy	44503604	Neoplasm, malignant of thyroid gland	8000/3-C73.9	ICDO3	Condition
Malignancy	44503607	Carcinoma, anaplastic, NOS, of thyroid gland	8021/3-C73.9	ICDO3	Condition
Malignancy	44503609	Papillary adenocarcinoma, NOS, of thyroid gland	8260/3-C73.9	ICDO3	Condition
Malignancy	44503610	Oxyphilic adenocarcinoma of thyroid gland	8290/3-C73.9	ICDO3	Condition
Malignancy	44503612	Follicular carcinoma, NOS, of thyroid gland	8330/3-C73.9	ICDO3	Condition
Malignancy	44503614	Medullary carcinoma, NOS, of thyroid gland	8510/3-C73.9	ICDO3	Condition
Malignancy	44503618	Malignant lymphoma, NOS, of thyroid gland	9590/3-C73.9	ICDO3	Condition
Malignancy	44503631	Neoplasm, malignant of cortex of adrenal gland	8000/3-C74.0	ICDO3	Condition
Malignancy	44503633	Neoplasm, malignant of medulla of adrenal gland	8000/3-C74.1	ICDO3	Condition
Malignancy	44503641	Pheochromocytoma, NOS, of medulla of adrenal gland	8700/0-C74.1	ICDO3	Condition
Malignancy	44503644	Neoplasm, malignant of adrenal gland, NOS	8000/3-C74.9	ICDO3	Condition
Malignancy	44503650	Neuroblastoma, NOS, of adrenal gland, NOS	9500/3-C74.9	ICDO3	Condition
Malignancy	44503656	Neoplasm, malignant of parathyroid gland	8000/3-C75.0	ICDO3	Condition
Malignancy	44503659	Carcinoma, NOS, of parathyroid gland	8010/3-C75.0	ICDO3	Condition
Malignancy	44503663	Neoplasm, malignant of pituitary gland	8000/3-C75.1	ICDO3	Condition
Malignancy	44503666	Carcinoma, NOS, of pituitary gland	8010/3-C75.1	ICDO3	Condition
Malignancy	44503677	Neoplasm, malignant of craniopharyngeal duct	8000/3-C75.2	ICDO3	Condition
Malignancy	44503682	Neoplasm, malignant of pineal gland	8000/3-C75.3	ICDO3	Condition
Malignancy	44503687	Neoplasm, malignant of carotid body	8000/3-C75.4	ICDO3	Condition
Malignancy	44503689	Paraganglioma, NOS, of carotid body	8680/1-C75.4	ICDO3	Condition
Malignancy	44503692	Neoplasm, malignant of endocrine gland, NOS	8000/3-C75.9	ICDO3	Condition
Malignancy	44503695	Paraganglioma, NOS, of endocrine gland, NOS	8680/1-C75.9	ICDO3	Condition
Malignancy	44503697	Malignant melanoma, NOS, of head, face or neck, NOS	8720/3-C76.0	ICDO3	Condition
Malignancy	44503700	Neoplasm, malignant of thorax, NOS	8000/3-C76.1	ICDO3	Condition
Malignancy	44503702	Neuroblastoma, NOS, of thorax, NOS	9500/3-C76.1	ICDO3	Condition
Malignancy	44503704	Neoplasm, malignant of abdomen, NOS	8000/3-C76.2	ICDO3	Condition
Malignancy	44503707	Neuroblastoma, NOS, of abdomen, NOS	9500/3-C76.2	ICDO3	Condition
Malignancy	44503713	Neoplasm, malignant of parotid gland	8000/3-C07.9	ICDO3	Condition
Malignancy	44503716	Carcinoma, NOS, of parotid gland	8010/3-C07.9	ICDO3	Condition
Malignancy	44503717	Adenoid cystic carcinoma of parotid gland	8200/3-C07.9	ICDO3	Condition
Malignancy	44503718	Mucoepidermoid carcinoma of parotid gland	8430/3-C07.9	ICDO3	Condition
Malignancy	44503721	Carcinoma ex pleomorphic adenoma of parotid gland	8941/3-C07.9	ICDO3	Condition
Malignancy	44503729	Neoplasm, malignant of submandibular gland	8000/3-C08.0	ICDO3	Condition
Malignancy	44503732	Carcinoma, NOS, of submandibular gland	8010/3-C08.0	ICDO3	Condition
Malignancy	44503735	Neoplasm, malignant of sublingual gland	8000/3-C08.1	ICDO3	Condition
Malignancy	44503738	Carcinoma, NOS, of sublingual gland	8010/3-C08.1	ICDO3	Condition
Malignancy	44503741	Neoplasm, malignant of major salivary gland, NOS	8000/3-C08.9	ICDO3	Condition
Malignancy	44503754	Neoplasm, malignant of tonsillar fossa	8000/3-C09.0	ICDO3	Condition
Malignancy	44503759	Neoplasm, malignant of tonsillar pillar	8000/3-C09.1	ICDO3	Condition
Malignancy	44503764	Neoplasm, malignant of tonsil, NOS	8000/3-C09.9	ICDO3	Condition
Malignancy	44503767	Carcinoma, NOS, of tonsil, NOS	8010/3-C09.9	ICDO3	Condition
Malignancy	44503768	Malignant lymphoma, non-Hodgkin, NOS, of tonsil, NOS	9591/3-C09.9	ICDO3	Condition
Malignancy	44503769	Follicular lymphoma, NOS, of tonsil, NOS	9690/3-C09.9	ICDO3	Condition
Malignancy	44503798	Neoplasm, malignant of vallecula	8000/3-C10.0	ICDO3	Condition
Malignancy	44503803	Neoplasm, malignant of anterior surface of epiglottis	8000/3-C10.1	ICDO3	Condition
Malignancy	44503808	Neoplasm, malignant of lateral wall of oropharynx	8000/3-C10.2	ICDO3	Condition
Malignancy	44503813	Neoplasm, malignant of posterior wall of oropharynx	8000/3-C10.3	ICDO3	Condition
Malignancy	44503818	Neoplasm, malignant of oropharynx, NOS	8000/3-C10.9	ICDO3	Condition
Malignancy	44503821	Papillary squamous cell carcinoma of oropharynx, NOS	8052/3-C10.9	ICDO3	Condition
Malignancy	44503822	Squamous cell carcinoma, NOS, of oropharynx, NOS	8070/3-C10.9	ICDO3	Condition
Malignancy	44503823	Squamous cell carcinoma, spindle cell of oropharynx, NOS	8074/3-C10.9	ICDO3	Condition
Malignancy	44503824	Lymphoepithelial carcinoma of oropharynx, NOS	8082/3-C10.9	ICDO3	Condition
Malignancy	44503825	Basaloid squamous cell carcinoma of oropharynx, NOS	8083/3-C10.9	ICDO3	Condition
Malignancy	44503826	Basaloid carcinoma of oropharynx, NOS	8123/3-C10.9	ICDO3	Condition
Malignancy	44503827	Neoplasm, malignant of liver	8000/3-C22.0	ICDO3	Condition
Malignancy	44503830	Carcinoma, NOS, of liver	8010/3-C22.0	ICDO3	Condition
Malignancy	44503831	Carcinomatosis of liver	8010/9-C22.0	ICDO3	Condition
Malignancy	44503833	Hepatocellular carcinoma, NOS, of liver	8170/3-C22.0	ICDO3	Condition
Malignancy	44503834	Hepatocellular carcinoma, fibrolamellar of liver	8171/3-C22.0	ICDO3	Condition
Malignancy	44503835	Neuroendocrine carcinoma, NOS, of liver	8246/3-C22.0	ICDO3	Condition
Malignancy	44503837	Hepatoblastoma, NOS, of liver	8970/3-C22.0	ICDO3	Condition
Malignancy	44503838	Embryonal sarcoma of liver	8991/3-C22.0	ICDO3	Condition
Malignancy	44503839	Hemangiosarcoma of liver	9120/3-C22.0	ICDO3	Condition
Malignancy	44503843	Neoplasm, malignant of intrahepatic bile duct	8000/3-C22.1	ICDO3	Condition
Malignancy	44503846	Carcinoma, NOS, of intrahepatic bile duct	8010/3-C22.1	ICDO3	Condition
Malignancy	44503856	Neoplasm, malignant of gallbladder	8000/3-C23.9	ICDO3	Condition
Malignancy	44503859	Carcinoma, NOS, of gallbladder	8010/3-C23.9	ICDO3	Condition
Malignancy	44503869	Neoplasm, malignant of extrahepatic bile duct	8000/3-C24.0	ICDO3	Condition
Malignancy	44503872	Carcinoma, NOS, of extrahepatic bile duct	8010/3-C24.0	ICDO3	Condition
Malignancy	44503875	Neoplasm, malignant of ampulla of Vater	8000/3-C24.1	ICDO3	Condition
Malignancy	44503878	Carcinoma, NOS, of ampulla of Vater	8010/3-C24.1	ICDO3	Condition
Malignancy	44503882	Neoplasm, malignant of billiary tract, NOS	8000/3-C24.9	ICDO3	Condition
Malignancy	44503885	Cholangiocarcinoma of billiary tract, NOS	8160/3-C24.9	ICDO3	Condition
Malignancy	44503900	Neoplasm, malignant of head of pancreas	8000/3-C25.0	ICDO3	Condition
Malignancy	44503903	Carcinoma, NOS, of head of pancreas	8010/3-C25.0	ICDO3	Condition
Malignancy	44503906	Neoplasm, malignant of body of pancreas	8000/3-C25.1	ICDO3	Condition
Malignancy	44503909	Carcinoma, NOS, of body of pancreas	8010/3-C25.1	ICDO3	Condition
Malignancy	44503912	Neoplasm, malignant of tail of pancreas	8000/3-C25.2	ICDO3	Condition
Malignancy	44503915	Carcinoma, NOS, of tail of pancreas	8010/3-C25.2	ICDO3	Condition
Malignancy	44503918	Neoplasm, malignant of pancreatic duct	8000/3-C25.3	ICDO3	Condition
Malignancy	44503932	Neoplasm, malignant of external upper lip	8000/3-C00.0	ICDO3	Condition
Malignancy	44503935	Carcinoma, NOS, of external upper lip	8010/3-C00.0	ICDO3	Condition
Malignancy	44503938	Neoplasm, malignant of external lower lip	8000/3-C00.1	ICDO3	Condition
Malignancy	44503941	Carcinoma, NOS, of external lower lip	8010/3-C00.1	ICDO3	Condition
Malignancy	44503944	Neoplasm, malignant of mucosa of upper lip	8000/3-C00.3	ICDO3	Condition
Malignancy	44503949	Neoplasm, malignant of mucosa of lower lip	8000/3-C00.4	ICDO3	Condition
Malignancy	44503954	Neoplasm, malignant of mucosa of lip, NOS	8000/3-C00.5	ICDO3	Condition
Malignancy	44503959	Neoplasm, malignant of commissure of lip	8000/3-C00.6	ICDO3	Condition
Malignancy	44503962	Carcinoma, NOS, of commissure of lip	8010/3-C00.6	ICDO3	Condition
Malignancy	44503965	Neoplasm, malignant of lip, NOS	8000/3-C00.9	ICDO3	Condition
Malignancy	44503968	Carcinoma, NOS, of lip, NOS	8010/3-C00.9	ICDO3	Condition
Malignancy	44503969	Squamous cell carcinoma, NOS, of lip, NOS	8070/3-C00.9	ICDO3	Condition
Malignancy	44503980	Neoplasm, malignant of base of tongue, NOS	8000/3-C01.9	ICDO3	Condition
Malignancy	44503983	Carcinoma, NOS, of base of tongue, NOS	8010/3-C01.9	ICDO3	Condition
Malignancy	44503985	Neoplasm, malignant of dorsal surface of tongue, NOS	8000/3-C02.0	ICDO3	Condition
Malignancy	44503987	Carcinoma, NOS, of dorsal surface of tongue, NOS	8010/3-C02.0	ICDO3	Condition
Malignancy	44503990	Neoplasm, malignant of border of tongue	8000/3-C02.1	ICDO3	Condition
Malignancy	44503995	Neoplasm, malignant of ventral surface of tongue, NOS	8000/3-C02.2	ICDO3	Condition
Malignancy	44503998	Carcinoma, NOS, of ventral surface of tongue, NOS	8010/3-C02.2	ICDO3	Condition
Malignancy	44504001	Neoplasm, malignant of anterior 2/3 of tongue, NOS	8000/3-C02.3	ICDO3	Condition
Malignancy	44504006	Neoplasm, malignant of lingual tonsil	8000/3-C02.4	ICDO3	Condition
Malignancy	44504009	Carcinoma, NOS, of lingual tonsil	8010/3-C02.4	ICDO3	Condition
Malignancy	44504012	Neoplasm, malignant of tongue, NOS	8000/3-C02.9	ICDO3	Condition
Malignancy	44504015	Carcinoma, NOS, of tongue, NOS	8010/3-C02.9	ICDO3	Condition
Malignancy	44504026	Neoplasm, malignant of upper Gum	8000/3-C03.0	ICDO3	Condition
Malignancy	44504029	Carcinoma, NOS, of upper Gum	8010/3-C03.0	ICDO3	Condition
Malignancy	44504032	Neoplasm, malignant of lower gum	8000/3-C03.1	ICDO3	Condition
Malignancy	44504035	Carcinoma, NOS, of lower gum	8010/3-C03.1	ICDO3	Condition
Malignancy	44504038	Neoplasm, malignant of gum, NOS	8000/3-C03.9	ICDO3	Condition
Malignancy	44504049	Neoplasm, malignant of anterior floor of mouth	8000/3-C04.0	ICDO3	Condition
Malignancy	44504052	Carcinoma, NOS, of anterior floor of mouth	8010/3-C04.0	ICDO3	Condition
Malignancy	44504055	Neoplasm, malignant of lateral floor of mouth	8000/3-C04.1	ICDO3	Condition
Malignancy	44504058	Carcinoma, NOS, of lateral floor of mouth	8010/3-C04.1	ICDO3	Condition
Malignancy	44504061	Neoplasm, malignant of floor of mouth, NOS	8000/3-C04.9	ICDO3	Condition
Malignancy	44504074	Neoplasm, malignant of hard palate	8000/3-C05.0	ICDO3	Condition
Malignancy	44504077	Carcinoma, NOS, of hard palate	8010/3-C05.0	ICDO3	Condition
Malignancy	44504080	Neoplasm, malignant of soft palate, NOS	8000/3-C05.1	ICDO3	Condition
Malignancy	44504083	Carcinoma, NOS, of soft palate, NOS	8010/3-C05.1	ICDO3	Condition
Malignancy	44504086	Neoplasm, malignant of uvula	8000/3-C05.2	ICDO3	Condition
Malignancy	44504089	Carcinoma, NOS, of uvula	8010/3-C05.2	ICDO3	Condition
Malignancy	44504092	Neoplasm, malignant of palate, NOS	8000/3-C05.9	ICDO3	Condition
Malignancy	44504095	Carcinoma, NOS, of palate, NOS	8010/3-C05.9	ICDO3	Condition
Malignancy	44504097	Kaposi sarcoma of palate, NOS	9140/3-C05.9	ICDO3	Condition
Malignancy	44504100	Neoplasm, malignant of cheeck mucosa	8000/3-C06.0	ICDO3	Condition
Malignancy	44504103	Squamous cell carcinoma, NOS, of cheeck mucosa	8070/3-C06.0	ICDO3	Condition
Malignancy	44504106	Neoplasm, malignant of vestibule of mouth	8000/3-C06.1	ICDO3	Condition
Malignancy	44504111	Neoplasm, malignant of retromolar area	8000/3-C06.2	ICDO3	Condition
Malignancy	44504114	Carcinoma, NOS, of retromolar area	8010/3-C06.2	ICDO3	Condition
Malignancy	44504117	Neoplasm, malignant of mouth, NOS	8000/3-C06.9	ICDO3	Condition
Malignancy	44504119	Verrucous carcinoma, NOS, of mouth, NOS	8051/3-C06.9	ICDO3	Condition
Malignancy	44504120	Squamous cell carcinoma, NOS, of mouth, NOS	8070/3-C06.9	ICDO3	Condition
Malignancy	44504131	Carcinoma, NOS, of middle third of esophagus	8010/3-C15.4	ICDO3	Condition
Malignancy	44504134	Neoplasm, malignant of lower third of esophagus	8000/3-C15.5	ICDO3	Condition
Malignancy	44504137	Carcinoma, NOS, of lower third of esophagus	8010/3-C15.5	ICDO3	Condition
Malignancy	44504140	Neoplasm, malignant of esophagus, NOS	8000/3-C15.9	ICDO3	Condition
Malignancy	44504143	Carcinoma, NOS, of esophagus, NOS	8010/3-C15.9	ICDO3	Condition
Malignancy	44504144	Squamous cell carcinoma, NOS, of esophagus, NOS	8070/3-C15.9	ICDO3	Condition
Malignancy	44504145	Adenocarcinoma, NOS, of esophagus, NOS	8140/3-C15.9	ICDO3	Condition
Malignancy	44504165	Neoplasm, malignant of cardia, NOS	8000/3-C16.0	ICDO3	Condition
Malignancy	44504168	Carcinoma, NOS, of cardia, NOS	8010/3-C16.0	ICDO3	Condition
Malignancy	44504171	Neoplasm, malignant of fundus of stomach	8000/3-C16.1	ICDO3	Condition
Malignancy	44504174	Carcinoma, NOS, of fundus of stomach	8010/3-C16.1	ICDO3	Condition
Malignancy	44504177	Neoplasm, malignant of body of stomach	8000/3-C16.2	ICDO3	Condition
Malignancy	44504180	Carcinoma, NOS, of body of stomach	8010/3-C16.2	ICDO3	Condition
Malignancy	44504183	Neoplasm, malignant of gastric antrum	8000/3-C16.3	ICDO3	Condition
Malignancy	44504186	Carcinoma, NOS, of gastric antrum	8010/3-C16.3	ICDO3	Condition
Malignancy	44504189	Neoplasm, malignant of pylorus	8000/3-C16.4	ICDO3	Condition
Malignancy	44504192	Carcinoma, NOS, of pylorus	8010/3-C16.4	ICDO3	Condition
Malignancy	44504195	Neoplasm, malignant of lesser curvature of stomach, NOS	8000/3-C16.5	ICDO3	Condition
Malignancy	44504198	Carcinoma, NOS, of lesser curvature of stomach, NOS	8010/3-C16.5	ICDO3	Condition
Malignancy	44504201	Neoplasm, malignant of greater curvature of stomach, NOS	8000/3-C16.6	ICDO3	Condition
Malignancy	44504204	Carcinoma, NOS, of greater curvature of stomach, NOS	8010/3-C16.6	ICDO3	Condition
Malignancy	44504207	Neoplasm, malignant of stomach, NOS	8000/3-C16.9	ICDO3	Condition
Malignancy	44504210	Carcinoma, NOS, of stomach, NOS	8010/3-C16.9	ICDO3	Condition
Malignancy	44504211	Carcinoma, diffuse type of stomach, NOS	8145/3-C16.9	ICDO3	Condition
Malignancy	44504212	Gastrinoma, NOS, of stomach, NOS	8153/1-C16.9	ICDO3	Condition
Malignancy	44504215	Neuroendocrine tumor, NOS, of stomach, NOS	8240/3-C16.9	ICDO3	Condition
Malignancy	44504216	Enterochromaffin cell carcinoid of stomach, NOS	8241/3-C16.9	ICDO3	Condition
Malignancy	44504217	Enterochromaffin-like cell tumor of stomach, NOS	8242/3-C16.9	ICDO3	Condition
Malignancy	44504218	Malignant lymphoma, non-Hodgkin, NOS, of stomach, NOS	9591/3-C16.9	ICDO3	Condition
Malignancy	44504219	Follicular lymphoma, NOS, of stomach, NOS	9690/3-C16.9	ICDO3	Condition
Malignancy	44504231	Neoplasm, malignant of duodenum	8000/3-C17.0	ICDO3	Condition
Malignancy	44504234	Carcinoma, NOS, of duodenum	8010/3-C17.0	ICDO3	Condition
Malignancy	44504237	Neoplasm, malignant of jejunum	8000/3-C17.1	ICDO3	Condition
Malignancy	44504242	Neoplasm, malignant of ileum	8000/3-C17.2	ICDO3	Condition
Malignancy	44504245	Adenocarcinoma, NOS, of ileum	8140/3-C17.2	ICDO3	Condition
Malignancy	44504248	Neoplasm, malignant of meckel diverticulum	8000/3-C17.3	ICDO3	Condition
Malignancy	44504257	Neoplasm, malignant of vulva, NOS	8000/3-C51.9	ICDO3	Condition
Malignancy	44504261	Sarcomatosis, NOS, of vulva, NOS	8800/9-C51.9	ICDO3	Condition
Malignancy	44504271	Neoplasm, malignant of vagina, NOS	8000/3-C52.9	ICDO3	Condition
Malignancy	44504274	Carcinoma, NOS, of vagina, NOS	8010/3-C52.9	ICDO3	Condition
Malignancy	44504289	Neoplasm, malignant of endocervix	8000/3-C53.0	ICDO3	Condition
Malignancy	44504292	Carcinoma, NOS, of endocervix	8010/3-C53.0	ICDO3	Condition
Malignancy	44504294	Adenocarcinoma, NOS, of endocervix	8140/3-C53.0	ICDO3	Condition
Malignancy	44504297	Neoplasm, malignant of exocervix	8000/3-C53.1	ICDO3	Condition
Malignancy	44504300	Carcinoma, NOS, of exocervix	8010/3-C53.1	ICDO3	Condition
Malignancy	44504303	Neoplasm, malignant of cervix uteri	8000/3-C53.9	ICDO3	Condition
Malignancy	44504306	Carcinoma, NOS, of cervix uteri	8010/3-C53.9	ICDO3	Condition
Malignancy	44504309	Adenocarcinoma, NOS, of cervix uteri	8140/3-C53.9	ICDO3	Condition
Malignancy	44504310	Adenosquamous carcinoma of cervix uteri	8560/3-C53.9	ICDO3	Condition
Malignancy	44504311	Malignant lymphoma, non-Hodgkin, NOS, of cervix uteri	9591/3-C53.9	ICDO3	Condition
Malignancy	44504312	Follicular lymphoma, NOS, of cervix uteri	9690/3-C53.9	ICDO3	Condition
Malignancy	44504316	Neoplasm, malignant of small intestine, NOS	8000/3-C17.9	ICDO3	Condition
Malignancy	44504320	Neuroendocrine tumor, NOS, of small intestine, NOS	8240/3-C17.9	ICDO3	Condition
Malignancy	44504321	Enterochromaffin cell carcinoid of small intestine, NOS	8241/3-C17.9	ICDO3	Condition
Malignancy	44504333	Neoplasm, malignant of cecum	8000/3-C18.0	ICDO3	Condition
Malignancy	44504336	Carcinoma, NOS, of cecum	8010/3-C18.0	ICDO3	Condition
Malignancy	44504337	Adenocarcinoma, NOS, of cecum	8140/3-C18.0	ICDO3	Condition
Malignancy	44504340	Neoplasm, malignant of appendix	8000/3-C18.1	ICDO3	Condition
Malignancy	44504343	Adenocarcinoma, NOS, of appendix	8140/3-C18.1	ICDO3	Condition
Malignancy	44504346	Neoplasm, malignant of ascending colon	8000/3-C18.2	ICDO3	Condition
Malignancy	44504349	Carcinoma, NOS, of ascending colon	8010/3-C18.2	ICDO3	Condition
Malignancy	44504352	Neoplasm, malignant of hepatic flexure of colon	8000/3-C18.3	ICDO3	Condition
Malignancy	44504355	Carcinoma, NOS, of hepatic flexure of colon	8010/3-C18.3	ICDO3	Condition
Malignancy	44504358	Neoplasm, malignant of transverse colon	8000/3-C18.4	ICDO3	Condition
Malignancy	44504361	Carcinoma, NOS, of transverse colon	8010/3-C18.4	ICDO3	Condition
Malignancy	44504364	Neoplasm, malignant of splenic flexure of colon	8000/3-C18.5	ICDO3	Condition
Malignancy	44504367	Carcinoma, NOS, of splenic flexure of colon	8010/3-C18.5	ICDO3	Condition
Malignancy	44504370	Neoplasm, malignant of descending colon	8000/3-C18.6	ICDO3	Condition
Malignancy	44504373	Carcinoma, NOS, of descending colon	8010/3-C18.6	ICDO3	Condition
Malignancy	44504376	Neoplasm, malignant of sigmoid colon	8000/3-C18.7	ICDO3	Condition
Malignancy	44504379	Carcinoma, NOS, of sigmoid colon	8010/3-C18.7	ICDO3	Condition
Malignancy	44504380	Adenocarcinoma, NOS, of sigmoid colon	8140/3-C18.7	ICDO3	Condition
Malignancy	44504383	Neoplasm, malignant of colon, NOS	8000/3-C18.9	ICDO3	Condition
Malignancy	44504386	Carcinoma, NOS, of colon, NOS	8010/3-C18.9	ICDO3	Condition
Malignancy	44504397	Neoplasm, malignant of rectosigmoid junction	8000/3-C19.9	ICDO3	Condition
Malignancy	44504400	Carcinoma, NOS, of rectosigmoid junction	8010/3-C19.9	ICDO3	Condition
Malignancy	44504416	Neoplasm, malignant of rectum, NOS	8000/3-C20.9	ICDO3	Condition
Malignancy	44504421	Adenocarcinoma, intestinal type of rectum, NOS	8144/3-C20.9	ICDO3	Condition
Malignancy	44504423	Neuroendocrine tumor, NOS, of rectum, NOS	8240/3-C20.9	ICDO3	Condition
Malignancy	44504431	Neoplasm, malignant of labium majus	8000/3-C51.0	ICDO3	Condition
Malignancy	44504436	Neoplasm, malignant of labium minus	8000/3-C51.1	ICDO3	Condition
Malignancy	44504441	Neoplasm, malignant of clitorus	8000/3-C51.2	ICDO3	Condition
Malignancy	44504442	Basal cell adenocarcinoma of oropharynx, NOS	8147/3-C10.9	ICDO3	Condition
Malignancy	44504443	Adenoid cystic carcinoma of oropharynx, NOS	8200/3-C10.9	ICDO3	Condition
Malignancy	44504444	Papillary adenocarcinoma, NOS, of oropharynx, NOS	8260/3-C10.9	ICDO3	Condition
Malignancy	44504445	Oxyphilic adenocarcinoma of oropharynx, NOS	8290/3-C10.9	ICDO3	Condition
Malignancy	44504446	Clear cell adenocarcinoma, NOS, of oropharynx, NOS	8310/3-C10.9	ICDO3	Condition
Malignancy	44504447	Mucoepidermoid carcinoma of oropharynx, NOS	8430/3-C10.9	ICDO3	Condition
Malignancy	44504448	Cystadenocarcinoma, NOS, of oropharynx, NOS	8440/3-C10.9	ICDO3	Condition
Malignancy	44504449	Mucinous adenocarcinoma of oropharynx, NOS	8480/3-C10.9	ICDO3	Condition
Malignancy	44504450	Infiltrating duct carcinoma, NOS, of oropharynx, NOS	8500/3-C10.9	ICDO3	Condition
Malignancy	44504451	Polymorphous adenocarcinoma of oropharynx, NOS	8525/3-C10.9	ICDO3	Condition
Malignancy	44504452	Acinar cell carcinoma of oropharynx, NOS	8550/3-C10.9	ICDO3	Condition
Malignancy	44504453	Adenosquamous carcinoma of oropharynx, NOS	8560/3-C10.9	ICDO3	Condition
Malignancy	44504454	Epithelial-myoepithelial carcinoma of oropharynx, NOS	8562/3-C10.9	ICDO3	Condition
Malignancy	44504455	Carcinoma ex pleomorphic adenoma of oropharynx, NOS	8941/3-C10.9	ICDO3	Condition
Malignancy	44504456	Myoepithelial carcinoma of oropharynx, NOS	8982/3-C10.9	ICDO3	Condition
Malignancy	44504471	Neoplasm, malignant of superior wall of nasopharynx	8000/3-C11.0	ICDO3	Condition
Malignancy	44504476	Neoplasm, malignant of posterior wall of nasopharynx	8000/3-C11.1	ICDO3	Condition
Malignancy	44504481	Neoplasm, malignant of lateral wall of nasopharynx	8000/3-C11.2	ICDO3	Condition
Malignancy	44504486	Neoplasm, malignant of anterior wall of nasopharynx	8000/3-C11.3	ICDO3	Condition
Malignancy	44504491	Neoplasm, malignant of nasopharynx, NOS	8000/3-C11.9	ICDO3	Condition
Malignancy	44504494	Carcinoma, undifferentiated, NOS, of nasopharynx, NOS	8020/3-C11.9	ICDO3	Condition
Malignancy	44504495	Squamous cell carcinoma, keratinizing, NOS, of nasopharynx, NOS	8071/3-C11.9	ICDO3	Condition
Malignancy	44504496	Squamous cell carcinoma, large cell, nonkeratinizing, NOS, of nasopharynx, NOS	8072/3-C11.9	ICDO3	Condition
Malignancy	44504497	Adenoid cystic carcinoma of nasopharynx, NOS	8200/3-C11.9	ICDO3	Condition
Malignancy	44504498	Olfactory neuroblastoma of nasopharynx, NOS	9522/3-C11.9	ICDO3	Condition
Malignancy	44504499	Malignant lymphoma, non-Hodgkin, NOS, of nasopharynx, NOS	9591/3-C11.9	ICDO3	Condition
Malignancy	44504500	Follicular lymphoma, NOS, of nasopharynx, NOS	9690/3-C11.9	ICDO3	Condition
Malignancy	44504508	Neoplasm, malignant of pyriform sinus	8000/3-C12.9	ICDO3	Condition
Malignancy	44504531	Neoplasm, malignant of postcricoid region	8000/3-C13.0	ICDO3	Condition
Malignancy	44504536	Neoplasm, malignant of hypopharyngeal aspect of aryepiglottic fold	8000/3-C13.1	ICDO3	Condition
Malignancy	44504541	Neoplasm, malignant of posterior wall of hypopharynx	8000/3-C13.2	ICDO3	Condition
Malignancy	44504546	Neoplasm, malignant of hypopharynx, NOS	8000/3-C13.9	ICDO3	Condition
Malignancy	44504549	Carcinoma, undifferentiated, NOS, of hypopharynx, NOS	8020/3-C13.9	ICDO3	Condition
Malignancy	44504550	Giant cell carcinoma of hypopharynx, NOS	8031/3-C13.9	ICDO3	Condition
Malignancy	44504551	Verrucous carcinoma, NOS, of hypopharynx, NOS	8051/3-C13.9	ICDO3	Condition
Malignancy	44504552	Papillary squamous cell carcinoma of hypopharynx, NOS	8052/3-C13.9	ICDO3	Condition
Malignancy	44504553	Squamous cell carcinoma, NOS, of hypopharynx, NOS	8070/3-C13.9	ICDO3	Condition
Malignancy	44504554	Squamous cell carcinoma, spindle cell of hypopharynx, NOS	8074/3-C13.9	ICDO3	Condition
Malignancy	44504555	Squamous cell carcinoma, adenoid of hypopharynx, NOS	8075/3-C13.9	ICDO3	Condition
Malignancy	44504556	Lymphoepithelial carcinoma of hypopharynx, NOS	8082/3-C13.9	ICDO3	Condition
Malignancy	44504557	Basaloid squamous cell carcinoma of hypopharynx, NOS	8083/3-C13.9	ICDO3	Condition
Malignancy	44504558	Basaloid carcinoma of hypopharynx, NOS	8123/3-C13.9	ICDO3	Condition
Malignancy	44504559	Adenoid cystic carcinoma of hypopharynx, NOS	8200/3-C13.9	ICDO3	Condition
Malignancy	44504560	Mucoepidermoid carcinoma of hypopharynx, NOS	8430/3-C13.9	ICDO3	Condition
Malignancy	44504561	Adenosquamous carcinoma of hypopharynx, NOS	8560/3-C13.9	ICDO3	Condition
Malignancy	44504569	Neoplasm, malignant of pharynx, NOS	8000/3-C14.0	ICDO3	Condition
Malignancy	44504574	Neoplasm, malignant of waldeyer ring	8000/3-C14.2	ICDO3	Condition
Malignancy	44504589	Neoplasm, malignant of cervical esophagus	8000/3-C15.0	ICDO3	Condition
Malignancy	44504592	Carcinoma, NOS, of cervical esophagus	8010/3-C15.0	ICDO3	Condition
Malignancy	44504595	Neoplasm, malignant of thoracic esophagus	8000/3-C15.1	ICDO3	Condition
Malignancy	44504598	Carcinoma, NOS, of thoracic esophagus	8010/3-C15.1	ICDO3	Condition
Malignancy	44504601	Neoplasm, malignant of abdominal esophagus	8000/3-C15.2	ICDO3	Condition
Malignancy	44504604	Carcinoma, NOS, of abdominal esophagus	8010/3-C15.2	ICDO3	Condition
Malignancy	44504607	Neoplasm, malignant of upper third of esophagus	8000/3-C15.3	ICDO3	Condition
Malignancy	44504610	Carcinoma, NOS, of upper third of esophagus	8010/3-C15.3	ICDO3	Condition
Malignancy	44504613	Neoplasm, malignant of middle third of esophagus	8000/3-C15.4	ICDO3	Condition
Malignancy	44504615	Follicular lymphoma, NOS, of lung, NOS	9690/3-C34.9	ICDO3	Condition
Malignancy	44504617	Langerhans cell histiocytosis, disseminated of lung, NOS	9751/3-C34.9	ICDO3	Condition
Malignancy	44504619	Heavy chain disease, NOS, of lung, NOS	9762/3-C34.9	ICDO3	Condition
Malignancy	44504629	Neoplasm, malignant of thymus	8000/3-C37.9	ICDO3	Condition
Malignancy	44504631	Small cell carcinoma, NOS, of thymus	8041/3-C37.9	ICDO3	Condition
Malignancy	44504632	Neuroendocrine carcinoma, NOS, of thymus	8246/3-C37.9	ICDO3	Condition
Malignancy	44504635	Neoplasm, malignant of heart	8000/3-C38.0	ICDO3	Condition
Malignancy	44504641	Neoplasm, malignant of anterior mediastinum	8000/3-C38.1	ICDO3	Condition
Malignancy	44504645	Neoplasm, malignant of posterior mediastinum	8000/3-C38.2	ICDO3	Condition
Malignancy	44504649	Neoplasm, malignant of mediastinum, NOS	8000/3-C38.3	ICDO3	Condition
Malignancy	44504651	Seminoma, NOS, of mediastinum, NOS	9061/3-C38.3	ICDO3	Condition
Malignancy	44504653	Teratoma, malignant, NOS, of mediastinum, NOS	9080/3-C38.3	ICDO3	Condition
Malignancy	44504658	Neoplasm, malignant of pleura, NOS	8000/3-C38.4	ICDO3	Condition
Malignancy	44504663	Mesothelioma, malignant of pleura, NOS	9050/3-C38.4	ICDO3	Condition
Malignancy	44504667	Neoplasm, malignant of upper respiratory tract, NOS	8000/3-C39.0	ICDO3	Condition
Malignancy	44504676	Neoplasm, malignant of mandible	8000/3-C41.1	ICDO3	Condition
Malignancy	44504680	Odontogenic tumor, malignant of mandible	9270/3-C41.1	ICDO3	Condition
Malignancy	44504682	Ameloblastoma, metastasizing of mandible	9310/3-C41.1	ICDO3	Condition
Malignancy	44504683	Neoplasm, malignant of bone marrow	8000/3-C42.1	ICDO3	Condition
Malignancy	44504685	Plasma cell leukemia of bone marrow	9733/3-C42.1	ICDO3	Condition
Malignancy	44504686	Acute leukemia, NOS, of bone marrow	9801/3-C42.1	ICDO3	Condition
Malignancy	44504687	Acute biphenotypic leukemia of bone marrow	9805/3-C42.1	ICDO3	Condition
Malignancy	44504688	B-cell chronic lymphocytic leukemia/small lymphocytic lymphoma of bone marrow	9823/3-C42.1	ICDO3	Condition
Malignancy	44504689	Burkitt cell leukemia of bone marrow	9826/3-C42.1	ICDO3	Condition
Malignancy	44504690	Adult T-cell leukemia/lymphoma (HTLV-1 positive) of bone marrow	9827/3-C42.1	ICDO3	Condition
Malignancy	44504691	T-cell large granular lymphocytic leukemia of bone marrow	9831/1-C42.1	ICDO3	Condition
Malignancy	44504692	T-cell large granular lymphocytic leukemia of bone marrow	9831/3-C42.1	ICDO3	Condition
Malignancy	44504693	Prolymphocytic leukemia, NOS, of bone marrow	9832/3-C42.1	ICDO3	Condition
Malignancy	44504694	Prolymphocytic leukemia, B-cell type of bone marrow	9833/3-C42.1	ICDO3	Condition
Malignancy	44504695	Precursor B-cell lymphoblastic leukemia of bone marrow	9836/3-C42.1	ICDO3	Condition
Malignancy	44504696	Precursor T-cell lymphoblastic leukemia of bone marrow	9837/3-C42.1	ICDO3	Condition
Malignancy	44504697	Acute erythroid leukemia of bone marrow	9840/3-C42.1	ICDO3	Condition
Malignancy	44504698	Myeloid leukemia, NOS, of bone marrow	9860/3-C42.1	ICDO3	Condition
Malignancy	44504699	Acute myeloid leukemia, NOS, of bone marrow	9861/3-C42.1	ICDO3	Condition
Malignancy	44504700	Chronic myeloid leukemia, NOS, of bone marrow	9863/3-C42.1	ICDO3	Condition
Malignancy	44504701	Acute promyelocytic leukemia, t(15;17)(q22;q11-12) of bone marrow	9866/3-C42.1	ICDO3	Condition
Malignancy	44504702	Acute myelomonocytic leukemia, NOS, of bone marrow	9867/3-C42.1	ICDO3	Condition
Malignancy	44504703	Acute basophilic leukemia of bone marrow	9870/3-C42.1	ICDO3	Condition
Malignancy	44504704	Acute myeloid leukemia with abnormal marrow eosinophils of bone marrow	9871/3-C42.1	ICDO3	Condition
Malignancy	44504705	Acute myeloid leukemia, minimal differentiation of bone marrow	9872/3-C42.1	ICDO3	Condition
Malignancy	44504706	Acute myeloid leukemia without maturation of bone marrow	9873/3-C42.1	ICDO3	Condition
Malignancy	44504707	Acute myeloid leukemia with maturation of bone marrow	9874/3-C42.1	ICDO3	Condition
Malignancy	44504708	Atypical chronic myeloid leukemia, BCR/ABL negative of bone marrow	9876/3-C42.1	ICDO3	Condition
Malignancy	44504709	Acute monocytic leukemia of bone marrow	9891/3-C42.1	ICDO3	Condition
Malignancy	44504710	Acute myeloid leukemia with myelodysplasia-related changes of bone marrow	9895/3-C42.1	ICDO3	Condition
Malignancy	44504711	Acute myeloid leukemia, 11q23 abnormalities of bone marrow	9897/3-C42.1	ICDO3	Condition
Malignancy	44504712	Myeloid sarcoma of bone marrow	9930/3-C42.1	ICDO3	Condition
Malignancy	44504713	Acute panmyelosis with myelofibrosis of bone marrow	9931/3-C42.1	ICDO3	Condition
Malignancy	44504714	Hairy cell leukemia, NOS, of bone marrow	9940/3-C42.1	ICDO3	Condition
Malignancy	44504715	Chronic myelomonocytic leukemia, NOS, of bone marrow	9945/3-C42.1	ICDO3	Condition
Malignancy	44504716	Juvenile myelomonocytic leukemia, NOS, of bone marrow	9946/3-C42.1	ICDO3	Condition
Malignancy	44504717	Polycythemia vera of bone marrow	9950/3-C42.1	ICDO3	Condition
Malignancy	44504718	Primary myelofibrosis of bone marrow	9961/3-C42.1	ICDO3	Condition
Malignancy	44504719	Chronic neutrophilic leukemia of bone marrow	9963/3-C42.1	ICDO3	Condition
Malignancy	44504720	Chronic eosinophilic leukemia of bone marrow	9964/3-C42.1	ICDO3	Condition
Malignancy	44504721	Myeloproliferative neoplasm, unclassifiable of bone marrow	9975/3-C42.1	ICDO3	Condition
Malignancy	44504722	Myelodysplastic syndrome with single lineage dysplasia of bone marrow	9980/3-C42.1	ICDO3	Condition
Malignancy	44504723	Myelodysplastic syndrome with ring sideroblasts and single lineage dysplasia of bone marrow	9982/3-C42.1	ICDO3	Condition
Malignancy	44504724	Myelodysplastic syndrome with excess blasts of bone marrow	9983/3-C42.1	ICDO3	Condition
Malignancy	44504725	Myelodysplastic syndrome with multilineage dysplasia of bone marrow	9985/3-C42.1	ICDO3	Condition
Malignancy	44504726	Myelodysplastic syndrome with isolated del (5q) of bone marrow	9986/3-C42.1	ICDO3	Condition
Malignancy	44504727	Therapy-related myelodysplastic syndrome, NOS, of bone marrow	9987/3-C42.1	ICDO3	Condition
Malignancy	44504730	Neoplasm, malignant of spleen	8000/3-C42.2	ICDO3	Condition
Malignancy	44504738	Neoplasm, malignant of isthmus uteri	8000/3-C54.0	ICDO3	Condition
Malignancy	44504743	Neoplasm, malignant of endometrium	8000/3-C54.1	ICDO3	Condition
Malignancy	44504747	Adenocarcinoma, NOS, of endometrium	8140/3-C54.1	ICDO3	Condition
Malignancy	44504748	Clear cell adenocarcinoma, NOS, of endometrium	8310/3-C54.1	ICDO3	Condition
Malignancy	44504749	Low grade serous carcinoma of endometrium	8460/3-C54.1	ICDO3	Condition
Malignancy	44504750	Adenosquamous carcinoma of endometrium	8560/3-C54.1	ICDO3	Condition
Malignancy	44504751	Endometrial stromal sarcoma, NOS, of endometrium	8930/3-C54.1	ICDO3	Condition
Malignancy	44504752	Endometrial stromal sarcoma, low grade of endometrium	8931/3-C54.1	ICDO3	Condition
Malignancy	44504753	Mullerian mixed tumor of endometrium	8950/3-C54.1	ICDO3	Condition
Malignancy	44504756	Neoplasm, malignant of myometrium	8000/3-C54.2	ICDO3	Condition
Malignancy	44504760	Neoplasm, malignant of fundus uteri	8000/3-C54.3	ICDO3	Condition
Malignancy	44504763	Neoplasm, malignant of corpus uteri	8000/3-C54.9	ICDO3	Condition
Malignancy	44504777	Neoplasm, malignant of islets of Langerhans	8000/3-C25.4	ICDO3	Condition
Malignancy	44504780	Carcinoma, NOS, of islets of Langerhans	8010/3-C25.4	ICDO3	Condition
Malignancy	44504781	Glucagonoma, NOS, of islets of Langerhans	8152/1-C25.4	ICDO3	Condition
Malignancy	44504782	Gastrinoma, NOS, of islets of Langerhans	8153/1-C25.4	ICDO3	Condition
Malignancy	44504786	Neoplasm, malignant of pancreas, NOS	8000/3-C25.9	ICDO3	Condition
Malignancy	44504789	Carcinoma, NOS, of pancreas, NOS	8010/3-C25.9	ICDO3	Condition
Malignancy	44504790	Insulinoma, NOS, of pancreas, NOS	8151/0-C25.9	ICDO3	Condition
Malignancy	44504791	Insulinoma, NOS, of pancreas, NOS	8151/3-C25.9	ICDO3	Condition
Malignancy	44504793	Cystadenocarcinoma, NOS, of pancreas, NOS	8440/3-C25.9	ICDO3	Condition
Malignancy	44504804	Neoplasm, malignant of intestinal tract, NOS	8000/3-C26.0	ICDO3	Condition
Malignancy	44504807	Carcinoma, NOS, of intestinal tract, NOS	8010/3-C26.0	ICDO3	Condition
Malignancy	44504809	Malignant lymphoma, non-Hodgkin, NOS, of intestinal tract, NOS	9591/3-C26.0	ICDO3	Condition
Malignancy	44504810	Follicular lymphoma, NOS, of intestinal tract, NOS	9690/3-C26.0	ICDO3	Condition
Malignancy	44504813	Neoplasm, malignant of gastrointestinal tract, NOS	8000/3-C26.9	ICDO3	Condition
Malignancy	44504816	Mucinous adenocarcinoma of gastrointestinal tract, NOS	8480/3-C26.9	ICDO3	Condition
Malignancy	44504817	Kaposi sarcoma of gastrointestinal tract, NOS	9140/3-C26.9	ICDO3	Condition
Malignancy	44504818	Langerhans cell histiocytosis, NOS, of gastrointestinal tract, NOS	9751/1-C26.9	ICDO3	Condition
Malignancy	44504819	Langerhans cell histiocytosis, disseminated of gastrointestinal tract, NOS	9751/3-C26.9	ICDO3	Condition
Malignancy	44504826	Neoplasm, malignant of nasal cavity	8000/3-C30.0	ICDO3	Condition
Malignancy	44504830	Neoplasm, malignant of middle ear	8000/3-C30.1	ICDO3	Condition
Malignancy	44504842	Neoplasm, malignant of maxillary sinus	8000/3-C31.0	ICDO3	Condition
Malignancy	44504845	Carcinoma, NOS, of maxillary sinus	8010/3-C31.0	ICDO3	Condition
Malignancy	44504848	Neoplasm, malignant of ethmoid sinus	8000/3-C31.1	ICDO3	Condition
Malignancy	44504851	Carcinoma, NOS, of ethmoid sinus	8010/3-C31.1	ICDO3	Condition
Malignancy	44504854	Neoplasm, malignant of frontal sinus	8000/3-C31.2	ICDO3	Condition
Malignancy	44504857	Carcinoma, NOS, of frontal sinus	8010/3-C31.2	ICDO3	Condition
Malignancy	44504860	Neoplasm, malignant of sphenoid sinus	8000/3-C31.3	ICDO3	Condition
Malignancy	44504863	Carcinoma, NOS, of sphenoid sinus	8010/3-C31.3	ICDO3	Condition
Malignancy	44504866	Neoplasm, malignant of accessory sinus, NOS	8000/3-C31.9	ICDO3	Condition
Malignancy	44504869	Carcinoma, NOS, of accessory sinus, NOS	8010/3-C31.9	ICDO3	Condition
Malignancy	44504870	Carcinoma, undifferentiated, NOS, of accessory sinus, NOS	8020/3-C31.9	ICDO3	Condition
Malignancy	44504892	Neoplasm, malignant of glottis	8000/3-C32.0	ICDO3	Condition
Malignancy	44504895	Carcinoma, NOS, of glottis	8010/3-C32.0	ICDO3	Condition
Malignancy	44504898	Neoplasm, malignant of supraglottis	8000/3-C32.1	ICDO3	Condition
Malignancy	44504901	Carcinoma, NOS, of supraglottis	8010/3-C32.1	ICDO3	Condition
Malignancy	44504904	Neoplasm, malignant of subglottis	8000/3-C32.2	ICDO3	Condition
Malignancy	44504907	Carcinoma, NOS, of subglottis	8010/3-C32.2	ICDO3	Condition
Malignancy	44504909	Neoplasm, malignant of laryngeal cartilage	8000/3-C32.3	ICDO3	Condition
Malignancy	44504912	Neoplasm, malignant of larynx, NOS	8000/3-C32.9	ICDO3	Condition
Malignancy	44504915	Carcinoma, NOS, of larynx, NOS	8010/3-C32.9	ICDO3	Condition
Malignancy	44504916	Carcinoma, undifferentiated, NOS, of larynx, NOS	8020/3-C32.9	ICDO3	Condition
Malignancy	44504917	Giant cell carcinoma of larynx, NOS	8031/3-C32.9	ICDO3	Condition
Malignancy	44504919	Verrucous carcinoma, NOS, of larynx, NOS	8051/3-C32.9	ICDO3	Condition
Malignancy	44504920	Papillary squamous cell carcinoma of larynx, NOS	8052/3-C32.9	ICDO3	Condition
Malignancy	44504922	Squamous cell carcinoma, NOS, of larynx, NOS	8070/3-C32.9	ICDO3	Condition
Malignancy	44504923	Squamous cell carcinoma, spindle cell of larynx, NOS	8074/3-C32.9	ICDO3	Condition
Malignancy	44504924	Squamous cell carcinoma, adenoid of larynx, NOS	8075/3-C32.9	ICDO3	Condition
Malignancy	44504925	Lymphoepithelial carcinoma of larynx, NOS	8082/3-C32.9	ICDO3	Condition
Malignancy	44504926	Basaloid squamous cell carcinoma of larynx, NOS	8083/3-C32.9	ICDO3	Condition
Malignancy	44504927	Basaloid carcinoma of larynx, NOS	8123/3-C32.9	ICDO3	Condition
Malignancy	44504928	Adenosquamous carcinoma of larynx, NOS	8560/3-C32.9	ICDO3	Condition
Malignancy	44504958	Neoplasm, malignant of trachea	8000/3-C33.9	ICDO3	Condition
Malignancy	44504961	Carcinoma, undifferentiated, NOS, of trachea	8020/3-C33.9	ICDO3	Condition
Malignancy	44504962	Giant cell carcinoma of trachea	8031/3-C33.9	ICDO3	Condition
Malignancy	44504963	Verrucous carcinoma, NOS, of trachea	8051/3-C33.9	ICDO3	Condition
Malignancy	44504964	Papillary squamous cell carcinoma of trachea	8052/3-C33.9	ICDO3	Condition
Malignancy	44504966	Squamous cell carcinoma, NOS, of trachea	8070/3-C33.9	ICDO3	Condition
Malignancy	44504967	Squamous cell carcinoma, spindle cell of trachea	8074/3-C33.9	ICDO3	Condition
Malignancy	44504968	Squamous cell carcinoma, adenoid of trachea	8075/3-C33.9	ICDO3	Condition
Malignancy	44504969	Lymphoepithelial carcinoma of trachea	8082/3-C33.9	ICDO3	Condition
Malignancy	44504970	Basaloid squamous cell carcinoma of trachea	8083/3-C33.9	ICDO3	Condition
Malignancy	44504971	Squamous cell carcinoma, clear cell type of trachea	8084/3-C33.9	ICDO3	Condition
Malignancy	44504972	Adenoid cystic carcinoma of trachea	8200/3-C33.9	ICDO3	Condition
Malignancy	44504973	Solid carcinoma, NOS, of trachea	8230/3-C33.9	ICDO3	Condition
Malignancy	44504974	Papillary adenocarcinoma, NOS, of trachea	8260/3-C33.9	ICDO3	Condition
Malignancy	44504975	Clear cell adenocarcinoma, NOS, of trachea	8310/3-C33.9	ICDO3	Condition
Malignancy	44504976	Mucoepidermoid carcinoma of trachea	8430/3-C33.9	ICDO3	Condition
Malignancy	44504977	Mucinous cystadenocarcinoma, NOS, of trachea	8470/3-C33.9	ICDO3	Condition
Malignancy	44504978	Mucinous adenocarcinoma of trachea	8480/3-C33.9	ICDO3	Condition
Malignancy	44504979	Signet ring cell carcinoma of trachea	8490/3-C33.9	ICDO3	Condition
Malignancy	44504980	Acinar cell carcinoma of trachea	8550/3-C33.9	ICDO3	Condition
Malignancy	44504981	Adenosquamous carcinoma of trachea	8560/3-C33.9	ICDO3	Condition
Malignancy	44504982	Myoepithelial carcinoma of trachea	8982/3-C33.9	ICDO3	Condition
Malignancy	44504985	Neoplasm, malignant of main bronchus	8000/3-C34.0	ICDO3	Condition
Malignancy	44504988	Carcinoma, NOS, of main bronchus	8010/3-C34.0	ICDO3	Condition
Malignancy	44504990	Neoplasm, malignant of upper lobe, lung	8000/3-C34.1	ICDO3	Condition
Malignancy	44504994	Neoplasm, malignant of lower lobe, lung	8000/3-C34.3	ICDO3	Condition
Malignancy	44504995	Carcinoma, NOS, of lower lobe, lung	8010/3-C34.3	ICDO3	Condition
Malignancy	44504998	Neoplasm, malignant of lung, NOS	8000/3-C34.9	ICDO3	Condition
Malignancy	44505001	Carcinoma, NOS, of lung, NOS	8010/3-C34.9	ICDO3	Condition
Malignancy	44505002	Carcinomatosis of lung, NOS	8010/9-C34.9	ICDO3	Condition
Malignancy	44505003	Carcinoma, undifferentiated, NOS, of lung, NOS	8020/3-C34.9	ICDO3	Condition
Malignancy	44505004	Pleomorphic carcinoma of lung, NOS	8022/3-C34.9	ICDO3	Condition
Malignancy	44505005	Spindle cell carcinoma, NOS, of lung, NOS	8032/3-C34.9	ICDO3	Condition
Malignancy	44505006	Pseudosarcomatous carcinoma of lung, NOS	8033/3-C34.9	ICDO3	Condition
Malignancy	44505008	Non-small cell carcinoma of lung, NOS	8046/3-C34.9	ICDO3	Condition
Malignancy	44505010	Papillary squamous cell carcinoma of lung, NOS	8052/3-C34.9	ICDO3	Condition
Malignancy	44505011	Squamous cell carcinoma, NOS, of lung, NOS	8070/3-C34.9	ICDO3	Condition
Malignancy	44505012	Squamous cell carcinoma, small cell, nonkeratinizing of lung, NOS	8073/3-C34.9	ICDO3	Condition
Malignancy	44505013	Basaloid squamous cell carcinoma of lung, NOS	8083/3-C34.9	ICDO3	Condition
Malignancy	44505014	Squamous cell carcinoma, clear cell type of lung, NOS	8084/3-C34.9	ICDO3	Condition
Malignancy	44505016	Adenocarcinoma, NOS, of lung, NOS	8140/3-C34.9	ICDO3	Condition
Malignancy	44505018	Adenoid cystic carcinoma of lung, NOS	8200/3-C34.9	ICDO3	Condition
Malignancy	44505019	Solid carcinoma, NOS, of lung, NOS	8230/3-C34.9	ICDO3	Condition
Malignancy	44505020	Enterochromaffin cell carcinoid of lung, NOS	8241/3-C34.9	ICDO3	Condition
Malignancy	44505021	Bronchiolo-alveolar carcinoma, non-mucinous of lung, NOS	8252/3-C34.9	ICDO3	Condition
Malignancy	44505022	Adenocarcinoma of lung, mucinous of lung, NOS	8253/3-C34.9	ICDO3	Condition
Malignancy	44505023	Adenocarcinoma of lung, mixed mucinous and non-mucinous of lung, NOS	8254/3-C34.9	ICDO3	Condition
Malignancy	44505024	Adenocarcinoma with mixed subtypes of lung, NOS	8255/3-C34.9	ICDO3	Condition
Malignancy	44505025	Papillary adenocarcinoma, NOS, of lung, NOS	8260/3-C34.9	ICDO3	Condition
Malignancy	44505026	Clear cell adenocarcinoma, NOS, of lung, NOS	8310/3-C34.9	ICDO3	Condition
Malignancy	44505027	Fetal adenocarcinoma of lung, NOS	8333/3-C34.9	ICDO3	Condition
Malignancy	44505028	Mucoepidermoid carcinoma of lung, NOS	8430/3-C34.9	ICDO3	Condition
Malignancy	44505029	Mucinous cystadenocarcinoma, NOS, of lung, NOS	8470/3-C34.9	ICDO3	Condition
Malignancy	44505030	Mucinous adenocarcinoma of lung, NOS	8480/3-C34.9	ICDO3	Condition
Malignancy	44505031	Signet ring cell carcinoma of lung, NOS	8490/3-C34.9	ICDO3	Condition
Malignancy	44505032	Acinar cell carcinoma of lung, NOS	8550/3-C34.9	ICDO3	Condition
Malignancy	44505033	Adenosquamous carcinoma of lung, NOS	8560/3-C34.9	ICDO3	Condition
Malignancy	44505036	Pleuropulmonary blastoma of lung, NOS	8973/3-C34.9	ICDO3	Condition
Malignancy	44505037	Carcinosarcoma, NOS, of lung, NOS	8980/3-C34.9	ICDO3	Condition
Malignancy	44505038	Myoepithelial carcinoma of lung, NOS	8982/3-C34.9	ICDO3	Condition
Malignancy	44505040	Epithelioid hemangioendothelioma, NOS, of lung, NOS	9133/1-C34.9	ICDO3	Condition
Malignancy	44505041	Epithelioid hemangioendothelioma, NOS, of lung, NOS	9133/3-C34.9	ICDO3	Condition
Malignancy	44505042	Kaposi sarcoma of lung, NOS	9140/3-C34.9	ICDO3	Condition
Malignancy	44505045	Malignant lymphoma, non-Hodgkin, NOS, of lung, NOS	9591/3-C34.9	ICDO3	Condition
Malignancy	44505048	Carcinoma, NOS, of skin, NOS	8010/3-C44.9	ICDO3	Condition
Malignancy	44505049	Carcinomatosis of skin, NOS	8010/9-C44.9	ICDO3	Condition
Malignancy	44505052	Squamous cell carcinoma, NOS, of skin, NOS	8070/3-C44.9	ICDO3	Condition
Malignancy	44505053	Squamous cell carcinoma, spindle cell of skin, NOS	8074/3-C44.9	ICDO3	Condition
Malignancy	44505054	Squamous cell carcinoma, adenoid of skin, NOS	8075/3-C44.9	ICDO3	Condition
Malignancy	44505056	Squamous cell carcinoma, clear cell type of skin, NOS	8084/3-C44.9	ICDO3	Condition
Malignancy	44505057	Basal cell carcinoma, NOS, of skin, NOS	8090/3-C44.9	ICDO3	Condition
Malignancy	44505058	Superficial basal cell carcinoma of skin, NOS	8091/3-C44.9	ICDO3	Condition
Malignancy	44505059	Infiltrating basal cell carcinoma, NOS, of skin, NOS	8092/3-C44.9	ICDO3	Condition
Malignancy	44505060	Basal cell carcinoma, fibroepithelial of skin, NOS	8093/3-C44.9	ICDO3	Condition
Malignancy	44505061	Basosquamous carcinoma of skin, NOS	8094/3-C44.9	ICDO3	Condition
Malignancy	44505063	Basal cell carcinoma, nodular of skin, NOS	8097/3-C44.9	ICDO3	Condition
Malignancy	44505064	Adenoid basal carcinoma of skin, NOS	8098/3-C44.9	ICDO3	Condition
Malignancy	44505069	Pilomatrical carcinoma of skin, NOS	8110/3-C44.9	ICDO3	Condition
Malignancy	44505070	Adenocarcinoma, NOS, of skin, NOS	8140/3-C44.9	ICDO3	Condition
Malignancy	44505071	Glucagonoma, NOS, of skin, NOS	8152/1-C44.9	ICDO3	Condition
Malignancy	44505073	Merkel cell carcinoma of skin, NOS	8247/3-C44.9	ICDO3	Condition
Malignancy	44505079	Sweat gland adenocarcinoma of skin, NOS	8400/3-C44.9	ICDO3	Condition
Malignancy	44505081	Apocrine adenocarcinoma of skin, NOS	8401/3-C44.9	ICDO3	Condition
Malignancy	44505084	Malignant eccrine spiradenoma of skin, NOS	8403/3-C44.9	ICDO3	Condition
Malignancy	44505089	Microcystic adnexal carcinoma of skin, NOS	8407/3-C44.9	ICDO3	Condition
Malignancy	44505091	Digital papillary adenocarcinoma of skin, NOS	8408/3-C44.9	ICDO3	Condition
Malignancy	44505093	Porocarcinoma, NOS, of skin, NOS	8409/3-C44.9	ICDO3	Condition
Malignancy	44505095	Sebaceous carcinoma of skin, NOS	8410/3-C44.9	ICDO3	Condition
Malignancy	44505096	Eccrine adenocarcinoma of skin, NOS	8413/3-C44.9	ICDO3	Condition
Malignancy	44505098	Ceruminous adenocarcinoma of skin, NOS	8420/3-C44.9	ICDO3	Condition
Malignancy	44505099	Paget disease, extramammary of skin, NOS	8542/3-C44.9	ICDO3	Condition
Malignancy	44505104	Malignant melanoma, NOS, of skin, NOS	8720/3-C44.9	ICDO3	Condition
Malignancy	44505105	Nodular melanoma of skin, NOS	8721/3-C44.9	ICDO3	Condition
Malignancy	44505109	Amelanotic melanoma of skin, NOS	8730/3-C44.9	ICDO3	Condition
Malignancy	44505111	Lentigo maligna melanoma of skin, NOS	8742/3-C44.9	ICDO3	Condition
Malignancy	44505112	Low cumulative sun damage melanoma of skin, NOS	8743/3-C44.9	ICDO3	Condition
Malignancy	44505113	Acral melanoma of skin, NOS	8744/3-C44.9	ICDO3	Condition
Malignancy	44505119	Blue nevus, malignant of skin, NOS	8780/3-C44.9	ICDO3	Condition
Malignancy	44505121	Epithelioid sarcoma, NOS, of skin, NOS	8804/3-C44.9	ICDO3	Condition
Malignancy	44505122	Fibrosarcoma, NOS, of skin, NOS	8810/3-C44.9	ICDO3	Condition
Malignancy	44505123	Myxofibrosarcoma of skin, NOS	8811/3-C44.9	ICDO3	Condition
Malignancy	44505130	Malignant fibrous histiocytoma of skin, NOS	8830/3-C44.9	ICDO3	Condition
Malignancy	44505140	Hemangiosarcoma of skin, NOS	9120/3-C44.9	ICDO3	Condition
Malignancy	44505147	Hemangiopericytoma, malignant of skin, NOS	9150/3-C44.9	ICDO3	Condition
Malignancy	44505150	Lymphangiosarcoma of skin, NOS	9170/3-C44.9	ICDO3	Condition
Malignancy	44505152	Ewing sarcoma of skin, NOS	9364/3-C44.9	ICDO3	Condition
Malignancy	44505154	Neuroepithelioma, NOS, of skin, NOS	9503/3-C44.9	ICDO3	Condition
Malignancy	44505160	Malignant lymphoma, NOS, of skin, NOS	9590/3-C44.9	ICDO3	Condition
Malignancy	44505161	Malignant lymphoma, non-Hodgkin, NOS, of skin, NOS	9591/3-C44.9	ICDO3	Condition
Malignancy	44505162	Primary cutaneous follicle center lymphoma of skin, NOS	9597/3-C44.9	ICDO3	Condition
Malignancy	44505163	Lymphoplasmacytic lymphoma of skin, NOS	9671/3-C44.9	ICDO3	Condition
Malignancy	44505164	Diffuse large B-cell lymphoma, NOS, of skin, NOS	9680/3-C44.9	ICDO3	Condition
Malignancy	44505165	Follicular lymphoma, NOS, of skin, NOS	9690/3-C44.9	ICDO3	Condition
Malignancy	44505166	Mycosis fungoides of skin, NOS	9700/3-C44.9	ICDO3	Condition
Malignancy	44505167	Sezary syndrome of skin, NOS	9701/3-C44.9	ICDO3	Condition
Malignancy	44505168	Mature T-cell lymphoma, NOS, of skin, NOS	9702/3-C44.9	ICDO3	Condition
Malignancy	44505169	Subcutaneous panniculitis-like T-cell lymphoma of skin, NOS	9708/3-C44.9	ICDO3	Condition
Malignancy	44505170	Intravascular large B-cell lymphoma of skin, NOS	9712/3-C44.9	ICDO3	Condition
Malignancy	44505171	Primary cutaneous anaplastic large cell lymphoma of skin, NOS	9718/3-C44.9	ICDO3	Condition
Malignancy	44505172	NK/T-cell lymphoma, nasal and nasal type of skin, NOS	9719/3-C44.9	ICDO3	Condition
Malignancy	44505173	Plasmacytoma, extramedullary of skin, NOS	9734/3-C44.9	ICDO3	Condition
Malignancy	44505175	Acute leukemia, NOS, of skin, NOS	9801/3-C44.9	ICDO3	Condition
Malignancy	44505176	Prolymphocytic leukemia, NOS, of skin, NOS	9832/3-C44.9	ICDO3	Condition
Malignancy	44505177	Precursor T-cell lymphoblastic leukemia of skin, NOS	9837/3-C44.9	ICDO3	Condition
Malignancy	44505178	Acute myeloid leukemia, NOS, of skin, NOS	9861/3-C44.9	ICDO3	Condition
Malignancy	44505182	Neoplasm, malignant of parametrium	8000/3-C57.3	ICDO3	Condition
Malignancy	44505187	Neoplasm, malignant of uterine adnexa	8000/3-C57.4	ICDO3	Condition
Malignancy	44505192	Neoplasm, malignant of other specified parts of female genital organs	8000/3-C57.7	ICDO3	Condition
Malignancy	44505195	Carcinoma, NOS, of other specified parts of female genital organs	8010/3-C57.7	ICDO3	Condition
Malignancy	44505217	Neoplasm, malignant of prepuce	8000/3-C60.0	ICDO3	Condition
Malignancy	44505220	Carcinoma, NOS, of prepuce	8010/3-C60.0	ICDO3	Condition
Malignancy	44505224	Neoplasm, malignant of glans penis	8000/3-C60.1	ICDO3	Condition
Malignancy	44505227	Carcinoma, NOS, of glans penis	8010/3-C60.1	ICDO3	Condition
Malignancy	44505232	Neoplasm, malignant of body of penis	8000/3-C60.2	ICDO3	Condition
Malignancy	44505238	Neoplasm, malignant of penis, NOS	8000/3-C60.9	ICDO3	Condition
Malignancy	44505241	Myeloid sarcoma of skin, NOS	9930/3-C44.9	ICDO3	Condition
Malignancy	44505242	Aggressive NK-cell leukemia of skin, NOS	9948/3-C44.9	ICDO3	Condition
Malignancy	44505244	Neoplasm, malignant of autonomic nervous system, NOS	8000/3-C47.9	ICDO3	Condition
Malignancy	44505246	Neoplasm, malignant of retroperitoneum	8000/3-C48.0	ICDO3	Condition
Malignancy	44505248	Neoplasm, malignant, uncertain whether primary or metastatic of retroperitoneum	8000/9-C48.0	ICDO3	Condition
Malignancy	44505249	Sarcoma, NOS, of retroperitoneum	8800/3-C48.0	ICDO3	Condition
Malignancy	44505254	Neoplasm, malignant of specified parts of peritoneum	8000/3-C48.1	ICDO3	Condition
Malignancy	44505256	Neoplasm, malignant, uncertain whether primary or metastatic of specified parts of peritoneum	8000/9-C48.1	ICDO3	Condition
Malignancy	44505257	Carcinomatosis of specified parts of peritoneum	8010/9-C48.1	ICDO3	Condition
Malignancy	44505258	High grade serous carcinoma of specified parts of peritoneum	8461/3-C48.1	ICDO3	Condition
Malignancy	44505263	Neoplasm, malignant of peritoneum, NOS	8000/3-C48.2	ICDO3	Condition
Malignancy	44505265	Neoplasm, malignant, uncertain whether primary or metastatic of peritoneum, NOS	8000/9-C48.2	ICDO3	Condition
Malignancy	44505266	Carcinomatosis of peritoneum, NOS	8010/9-C48.2	ICDO3	Condition
Malignancy	44505267	High grade serous carcinoma of peritoneum, NOS	8461/3-C48.2	ICDO3	Condition
Malignancy	44505292	Neoplasm, malignant of upper-inner quadrant of breast	8000/3-C50.2	ICDO3	Condition
Malignancy	44505293	Carcinoma, NOS, of upper-inner quadrant of breast	8010/3-C50.2	ICDO3	Condition
Malignancy	44505294	Neoplasm, malignant of lower-inner quadrant of breast	8000/3-C50.3	ICDO3	Condition
Malignancy	44505295	Carcinoma, NOS, of lower-inner quadrant of breast	8010/3-C50.3	ICDO3	Condition
Malignancy	44505296	Neoplasm, malignant of upper-outer quadrant of breast	8000/3-C50.4	ICDO3	Condition
Malignancy	44505297	Carcinoma, NOS, of upper-outer quadrant of breast	8010/3-C50.4	ICDO3	Condition
Malignancy	44505298	Neoplasm, malignant of lower-outer quadrant of breast	8000/3-C50.5	ICDO3	Condition
Malignancy	44505299	Carcinoma, NOS, of lower-outer quadrant of breast	8010/3-C50.5	ICDO3	Condition
Malignancy	44505302	Neoplasm, malignant of axillary tail of breast	8000/3-C50.6	ICDO3	Condition
Malignancy	44505305	Carcinoma, NOS, of axillary tail of breast	8010/3-C50.6	ICDO3	Condition
Malignancy	44505308	Neoplasm, malignant of breast, NOS	8000/3-C50.9	ICDO3	Condition
Malignancy	44505310	Carcinoma, NOS, of breast, NOS	8010/3-C50.9	ICDO3	Condition
Malignancy	44505312	Scirrhous adenocarcinoma of breast, NOS	8141/3-C50.9	ICDO3	Condition
Malignancy	44505313	Mucinous adenocarcinoma of breast, NOS	8480/3-C50.9	ICDO3	Condition
Malignancy	44505315	Infiltrating duct carcinoma, NOS, of breast, NOS	8500/3-C50.9	ICDO3	Condition
Malignancy	44505318	Lobular carcinoma, NOS, of breast, NOS	8520/3-C50.9	ICDO3	Condition
Malignancy	44505319	Inflammatory carcinoma of breast, NOS	8530/3-C50.9	ICDO3	Condition
Malignancy	44505320	Malignant melanoma, NOS, of breast, NOS	8720/3-C50.9	ICDO3	Condition
Malignancy	44505325	Phyllodes tumor, malignant of breast, NOS	9020/3-C50.9	ICDO3	Condition
Malignancy	44505330	Carcinosarcoma, NOS, of ovary	8980/3-C56.9	ICDO3	Condition
Malignancy	44505331	Dysgerminoma of ovary	9060/3-C56.9	ICDO3	Condition
Malignancy	44505332	Embryonal carcinoma, NOS, of ovary	9070/3-C56.9	ICDO3	Condition
Malignancy	44505333	Yolk sac tumor, NOS, of ovary	9071/3-C56.9	ICDO3	Condition
Malignancy	44505336	Choriocarcinoma, NOS, of ovary	9100/3-C56.9	ICDO3	Condition
Malignancy	44505337	Malignant lymphoma, non-Hodgkin, NOS, of ovary	9591/3-C56.9	ICDO3	Condition
Malignancy	44505338	Follicular lymphoma, NOS, of ovary	9690/3-C56.9	ICDO3	Condition
Malignancy	44505348	Neoplasm, malignant of fallopian tube	8000/3-C57.0	ICDO3	Condition
Malignancy	44505351	Carcinoma, NOS, of fallopian tube	8010/3-C57.0	ICDO3	Condition
Malignancy	44505354	Neoplasm, malignant of broad ligament	8000/3-C57.1	ICDO3	Condition
Malignancy	44505359	Neoplasm, malignant of round ligament	8000/3-C57.2	ICDO3	Condition
Malignancy	44505361	Fibrosarcoma, NOS, of spleen	8810/3-C42.2	ICDO3	Condition
Malignancy	44505363	Hemangiosarcoma of spleen	9120/3-C42.2	ICDO3	Condition
Malignancy	44505364	Malignant lymphoma, NOS, of spleen	9590/3-C42.2	ICDO3	Condition
Malignancy	44505365	Hodgkin lymphoma, NOS, of spleen	9650/3-C42.2	ICDO3	Condition
Malignancy	44505366	Hodgkin lymphoma, lymphocyte-rich of spleen	9651/3-C42.2	ICDO3	Condition
Malignancy	44505367	Hodgkin lymphoma, mixed cellularity, NOS, of spleen	9652/3-C42.2	ICDO3	Condition
Malignancy	44505368	Hodgkin lymphoma, lymphocyte depletion, NOS, of spleen	9653/3-C42.2	ICDO3	Condition
Malignancy	44505369	Hodgkin lymphoma, nodular lymphocyte predominant of spleen	9659/3-C42.2	ICDO3	Condition
Malignancy	44505370	Hodgkin lymphoma, nodular sclerosis, NOS, of spleen	9663/3-C42.2	ICDO3	Condition
Malignancy	44505371	Mantle cell lymphoma of spleen	9673/3-C42.2	ICDO3	Condition
Malignancy	44505372	Burkitt lymphoma, NOS, of spleen	9687/3-C42.2	ICDO3	Condition
Malignancy	44505373	Follicular lymphoma, NOS, of spleen	9690/3-C42.2	ICDO3	Condition
Malignancy	44505374	Mycosis fungoides of spleen	9700/3-C42.2	ICDO3	Condition
Malignancy	44505375	Sezary syndrome of spleen	9701/3-C42.2	ICDO3	Condition
Malignancy	44505376	Mast cell sarcoma of spleen	9740/3-C42.2	ICDO3	Condition
Malignancy	44505377	Malignant histiocytosis of spleen	9750/3-C42.2	ICDO3	Condition
Malignancy	44505378	Langerhans cell histiocytosis, NOS, of spleen	9751/1-C42.2	ICDO3	Condition
Malignancy	44505379	Langerhans cell histiocytosis, disseminated of spleen	9751/3-C42.2	ICDO3	Condition
Malignancy	44505380	Langerhans cell histiocytosis, disseminated of spleen	9754/3-C42.2	ICDO3	Condition
Malignancy	44505381	B-cell chronic lymphocytic leukemia/small lymphocytic lymphoma of spleen	9823/3-C42.2	ICDO3	Condition
Malignancy	44505382	Hairy cell leukemia, NOS, of spleen	9940/3-C42.2	ICDO3	Condition
Malignancy	44505383	Mast cell sarcoma of hematopoietic system, NOS	9740/3-C42.4	ICDO3	Condition
Malignancy	44505384	Mast cell leukemia of hematopoietic system, NOS	9742/3-C42.4	ICDO3	Condition
Malignancy	44505526	Neoplasm, malignant of skin of lip, NOS	8000/3-C44.0	ICDO3	Condition
Malignancy	44505529	Malignant melanoma, NOS, of skin of lip, NOS	8720/3-C44.0	ICDO3	Condition
Malignancy	44505531	Neoplasm, malignant of eyelid	8000/3-C44.1	ICDO3	Condition
Malignancy	44505534	Kaposi sarcoma of eyelid	9140/3-C44.1	ICDO3	Condition
Malignancy	44505538	Neoplasm, malignant of skin of other and unspecified parts of face	8000/3-C44.3	ICDO3	Condition
Malignancy	44505544	Malignant melanoma, NOS, of skin of other and unspecified parts of face	8720/3-C44.3	ICDO3	Condition
Malignancy	44505547	Neoplasm, malignant of skin of scalp and neck	8000/3-C44.4	ICDO3	Condition
Malignancy	44505551	Neoplasm, malignant of skin of trunk	8000/3-C44.5	ICDO3	Condition
Malignancy	44505554	Carcinoma, NOS, of skin of trunk	8010/3-C44.5	ICDO3	Condition
Malignancy	44505557	Malignant melanoma, NOS, of skin of trunk	8720/3-C44.5	ICDO3	Condition
Malignancy	44505560	Neoplasm, malignant of skin, NOS	8000/3-C44.9	ICDO3	Condition
Malignancy	44505561	Carcinoma, NOS, of penis, NOS	8010/3-C60.9	ICDO3	Condition
Malignancy	44505583	Neoplasm, malignant of undescended testis	8000/3-C62.0	ICDO3	Condition
Malignancy	44505586	Adult granulosa cell tumor of ovary of undescended testis	8620/3-C62.0	ICDO3	Condition
Malignancy	44505588	Leydig cell tumor, malignant of undescended testis	8650/3-C62.0	ICDO3	Condition
Malignancy	44505589	Seminoma, NOS, of undescended testis	9061/3-C62.0	ICDO3	Condition
Malignancy	44505590	Germinoma of undescended testis	9064/3-C62.0	ICDO3	Condition
Malignancy	44505591	Germ cell tumor, nonseminomatous of undescended testis	9065/3-C62.0	ICDO3	Condition
Malignancy	44505594	Mixed germ cell tumor of undescended testis	9085/3-C62.0	ICDO3	Condition
Malignancy	44505595	Malignant lymphoma, NOS, of undescended testis	9590/3-C62.0	ICDO3	Condition
Malignancy	44505596	Malignant lymphoma, non-Hodgkin, NOS, of undescended testis	9591/3-C62.0	ICDO3	Condition
Malignancy	44505597	Follicular lymphoma, NOS, of undescended testis	9690/3-C62.0	ICDO3	Condition
Malignancy	44505598	Neoplasm, malignant of descended testis	8000/3-C62.1	ICDO3	Condition
Malignancy	44505599	Seminoma, NOS, of descended testis	9061/3-C62.1	ICDO3	Condition
Malignancy	44505600	Germinoma of descended testis	9064/3-C62.1	ICDO3	Condition
Malignancy	44505603	Neoplasm, malignant of testis, NOS	8000/3-C62.9	ICDO3	Condition
Malignancy	44505606	Adult granulosa cell tumor of ovary of testis, NOS	8620/3-C62.9	ICDO3	Condition
Malignancy	44505608	Leydig cell tumor, malignant of testis, NOS	8650/3-C62.9	ICDO3	Condition
Malignancy	44505609	Seminoma, NOS, of testis, NOS	9061/3-C62.9	ICDO3	Condition
Malignancy	44505610	Germinoma of testis, NOS	9064/3-C62.9	ICDO3	Condition
Malignancy	44505611	Germ cell tumor, nonseminomatous of testis, NOS	9065/3-C62.9	ICDO3	Condition
Malignancy	44505614	Mixed germ cell tumor of testis, NOS	9085/3-C62.9	ICDO3	Condition
Malignancy	44505615	Malignant lymphoma, NOS, of testis, NOS	9590/3-C62.9	ICDO3	Condition
Malignancy	44505616	Malignant lymphoma, non-Hodgkin, NOS, of testis, NOS	9591/3-C62.9	ICDO3	Condition
Malignancy	44505617	Follicular lymphoma, NOS, of testis, NOS	9690/3-C62.9	ICDO3	Condition
Malignancy	44505625	Neoplasm, malignant of epididymis	8000/3-C63.0	ICDO3	Condition
Malignancy	44505628	Carcinoma, NOS, of epididymis	8010/3-C63.0	ICDO3	Condition
Malignancy	44505632	Neoplasm, malignant of spermatic cord	8000/3-C63.1	ICDO3	Condition
Malignancy	44505635	Carcinoma, NOS, of spermatic cord	8010/3-C63.1	ICDO3	Condition
Malignancy	44505639	Neoplasm, malignant of scrotum, NOS	8000/3-C63.2	ICDO3	Condition
Malignancy	44505645	Neoplasm, malignant of other specified parts of male genital organs	8000/3-C63.7	ICDO3	Condition
Malignancy	44505663	Neoplasm, malignant of kidney, NOS	8000/3-C64.9	ICDO3	Condition
Malignancy	44505666	Transitional cell carcinoma, NOS, of kidney, NOS	8120/3-C64.9	ICDO3	Condition
Malignancy	44505667	Neuroendocrine tumor, NOS, of kidney, NOS	8240/3-C64.9	ICDO3	Condition
Malignancy	44505668	Enterochromaffin cell carcinoid of kidney, NOS	8241/3-C64.9	ICDO3	Condition
Malignancy	44505669	Renal cell carcinoma, NOS, of kidney, NOS	8312/3-C64.9	ICDO3	Condition
Malignancy	44505672	Plasma cell myeloma of kidney, NOS	9732/3-C64.9	ICDO3	Condition
Malignancy	44505673	Leukemia, NOS, of kidney, NOS	9800/3-C64.9	ICDO3	Condition
Malignancy	44505683	Neoplasm, malignant of renal pelvis	8000/3-C65.9	ICDO3	Condition
Malignancy	44505698	Neoplasm, malignant of ureter	8000/3-C66.9	ICDO3	Condition
Malignancy	44505703	Transitional cell carcinoma, NOS, of ureter	8120/3-C66.9	ICDO3	Condition
Malignancy	44505717	Neoplasm, malignant of trigone of bladder	8000/3-C67.0	ICDO3	Condition
Malignancy	44505723	Neoplasm, malignant of dome of bladder	8000/3-C67.1	ICDO3	Condition
Malignancy	44505727	Neoplasm, malignant of lateral wall of bladder	8000/3-C67.2	ICDO3	Condition
Malignancy	44505733	Neoplasm, malignant of anterior wall of bladder	8000/3-C67.3	ICDO3	Condition
Malignancy	44505739	Neoplasm, malignant of posterior wall of bladder	8000/3-C67.4	ICDO3	Condition
Malignancy	44505744	Neoplasm, malignant of bladder neck	8000/3-C67.5	ICDO3	Condition
Malignancy	44505750	Neoplasm, malignant of ureteric orifice	8000/3-C67.6	ICDO3	Condition
Malignancy	44505756	Neoplasm, malignant of urachus	8000/3-C67.7	ICDO3	Condition
Malignancy	44505762	Neoplasm, malignant of bladder, NOS	8000/3-C67.9	ICDO3	Condition
Malignancy	44505765	Carcinoma, NOS, of bladder, NOS	8010/3-C67.9	ICDO3	Condition
Malignancy	44505766	Squamous cell carcinoma, NOS, of bladder, NOS	8070/3-C67.9	ICDO3	Condition
Malignancy	44505768	Transitional cell carcinoma, NOS, of bladder, NOS	8120/3-C67.9	ICDO3	Condition
Malignancy	44505770	Adenocarcinoma, NOS, of bladder, NOS	8140/3-C67.9	ICDO3	Condition
Malignancy	44505773	Neoplasm, malignant of urethra	8000/3-C68.0	ICDO3	Condition
Malignancy	44505776	Transitional cell carcinoma, NOS, of urethra	8120/3-C68.0	ICDO3	Condition
Malignancy	44505779	Neoplasm, malignant of paraurethral gland	8000/3-C68.1	ICDO3	Condition
Malignancy	44505782	Neoplasm, malignant of urinary system, NOS	8000/3-C68.9	ICDO3	Condition
Malignancy	44505787	Neoplasm, malignant of conjunctiva	8000/3-C69.0	ICDO3	Condition
Malignancy	44505791	Squamous cell carcinoma, NOS, of conjunctiva	8070/3-C69.0	ICDO3	Condition
Malignancy	44505793	Malignant melanoma, NOS, of conjunctiva	8720/3-C69.0	ICDO3	Condition
Malignancy	44505794	Kaposi sarcoma of conjunctiva	9140/3-C69.0	ICDO3	Condition
Malignancy	44505797	Neoplasm, malignant of cornea, NOS	8000/3-C69.1	ICDO3	Condition
Malignancy	44505801	Squamous cell carcinoma, NOS, of cornea, NOS	8070/3-C69.1	ICDO3	Condition
Malignancy	44505804	Kaposi sarcoma of cornea, NOS	9140/3-C69.1	ICDO3	Condition
Malignancy	44505807	Neoplasm, malignant of retina	8000/3-C69.2	ICDO3	Condition
Malignancy	44505810	Adenocarcinoma, NOS, of retina	8140/3-C69.2	ICDO3	Condition
Malignancy	44505814	Astrocytoma, NOS, of retina	9400/3-C69.2	ICDO3	Condition
Malignancy	44505816	Retinoblastoma, NOS, of retina	9510/3-C69.2	ICDO3	Condition
Malignancy	44505823	Neoplasm, malignant of uterus, NOS	8000/3-C55.9	ICDO3	Condition
Malignancy	44505826	Carcinoma, NOS, of uterus, NOS	8010/3-C55.9	ICDO3	Condition
Malignancy	44505829	Adenosarcoma of uterus, NOS	8933/3-C55.9	ICDO3	Condition
Malignancy	44505830	Carcinosarcoma, NOS, of uterus, NOS	8980/3-C55.9	ICDO3	Condition
Malignancy	44505864	Neoplasm, malignant of ovary	8000/3-C56.9	ICDO3	Condition
Malignancy	44505867	Carcinoma, undifferentiated, NOS, of ovary	8020/3-C56.9	ICDO3	Condition
Malignancy	44505869	Clear cell adenocarcinoma, NOS, of ovary	8310/3-C56.9	ICDO3	Condition
Malignancy	44505870	Endometrioid adenocarcinoma, NOS, of ovary	8380/3-C56.9	ICDO3	Condition
Malignancy	44505871	Cystadenocarcinoma, NOS, of ovary	8440/3-C56.9	ICDO3	Condition
Malignancy	44505873	Low grade serous carcinoma of ovary	8460/3-C56.9	ICDO3	Condition
Malignancy	44505875	Mucinous cystadenocarcinoma, NOS, of ovary	8470/3-C56.9	ICDO3	Condition
Malignancy	44505878	Adult granulosa cell tumor of testis of ovary	8620/1-C56.9	ICDO3	Condition
Malignancy	44505882	Steroid cell tumor, malignant of ovary	8670/3-C56.9	ICDO3	Condition
Malignancy	44782471	Supratentorial primitive neuroectodermal tumor	699318007	SNOMED	Condition
Malignancy	44782480	Leiomyosarcoma of orbit	699355007	SNOMED	Condition
Malignancy	44782582	Keratinizing squamous cell carcinoma of nasopharynx	698011002	SNOMED	Condition
Malignancy	44782589	Malignant melanoma of tongue	698042007	SNOMED	Condition
Malignancy	44782590	Malignant melanoma of buccal mucosa	698045009	SNOMED	Condition
Malignancy	44782609	Primitive neuroectodermal tumor	699028006	SNOMED	Condition
Malignancy	44782652	Malignant melanoma of gum	698287002	SNOMED	Condition
Malignancy	44783253	Paratesticular malignant neoplasm	699317002	SNOMED	Condition
Malignancy	44783280	Sarcoma of orbit	699354006	SNOMED	Condition
Malignancy	44783285	Endometrial stromal sarcoma	699356008	SNOMED	Condition
Malignancy	44783286	Low grade endometrial stromal sarcoma	699357004	SNOMED	Condition
Malignancy	44783287	High grade endometrial stromal sarcoma	699358009	SNOMED	Condition
Malignancy	44783444	Erdheim-Chester disease	699537002	SNOMED	Condition
Malignancy	44783557	Hepatosplenic gamma-delta cell lymphoma	699657009	SNOMED	Condition
Malignancy	44783559	Glandular malignant peripheral nerve sheath tumor	699659007	SNOMED	Condition
Malignancy	44783592	Classic medulloblastoma	699704002	SNOMED	Condition
Malignancy	44783718	T-cell large granular lymphocytic leukemia	699818003	SNOMED	Condition
Malignancy	44783808	Undifferentiated carcinoma of nasal sinus	697993003	SNOMED	Condition
Malignancy	44783845	Malignant melanoma of nasal cavity	698040004	SNOMED	Condition
Malignancy	44783846	Malignant melanoma of vestibule of mouth	698041000	SNOMED	Condition
Malignancy	44783847	Malignant melanoma of floor of mouth	698043002	SNOMED	Condition
Malignancy	44783848	Malignant melanoma of palatine arch	698044008	SNOMED	Condition
Malignancy	44783851	Undifferentiated nonkeratinizing carcinoma of nasopharynx	698048006	SNOMED	Condition
Malignancy	44784140	Emberger syndrome	700057001	SNOMED	Condition
Malignancy	44784144	Familial nonpolyposis colorectal cancer	700064004	SNOMED	Condition
Malignancy	44784172	Large cell Ewing sarcoma of bone	698200003	SNOMED	Condition
Malignancy	44784245	Malignant melanoma of ethmoid sinus	698285005	SNOMED	Condition
Malignancy	44784246	Malignant melanoma of palate	698286006	SNOMED	Condition
Malignancy	44784247	Malignant melanoma of maxillary sinus	698288007	SNOMED	Condition
Malignancy	44784490	Acute monoblastic leukemia in remission	698646006	SNOMED	Condition
Malignancy	44791581	Bowel cancer detected by national screening programme	294301000000103	SNOMED	Condition
Malignancy	44792336	Siewert type II adenocarcinoma	342511000000104	SNOMED	Condition
Malignancy	44792337	Siewert type III adenocarcinoma	342561000000102	SNOMED	Condition
Malignancy	44792338	Siewert type I adenocarcinoma	342571000000109	SNOMED	Condition
Malignancy	44793904	[X]Malignant neoplasm of overlapping lesion of female genital organs	389741000000107	SNOMED	Condition
Malignancy	44793905	[X]Malignant neoplasm of male genital organs	389751000000105	SNOMED	Condition
Malignancy	44793909	[X]Malignant neoplasm of other specified female genital organs	389831000000109	SNOMED	Condition
Malignancy	44793974	[X]Malignant neoplasm overlapping lesion of skin	390271000000100	SNOMED	Condition
Malignancy	44793975	[X]Kaposi's sarcoma of other sites	390281000000103	SNOMED	Condition
Malignancy	44794007	[X]Mesothelioma, unspecified	390391000000109	SNOMED	Condition
Malignancy	44794008	[X]Other specified leukaemias	390401000000107	SNOMED	Condition
Malignancy	44794032	[X]Neoplasm of uncertain and unknown behaviour of other myelodysplastic syndromes	390651000000106	SNOMED	Condition
Malignancy	44794102	[X]Malignant neoplasm of overlapping lesion of peripheral nerves and autonomic nervous system	390901000000101	SNOMED	Condition
Malignancy	44794360	[X]Malignant neoplasm of overlapping lesion of bone and articular cartilage	396611000000109	SNOMED	Condition
Malignancy	44794364	[X]Malignant neoplasm of ill-defined sites within the digestive system	397631000000103	SNOMED	Condition
Malignancy	44794381	[X]Malignant neoplasm of endocrine gland, unspecified	396671000000104	SNOMED	Condition
Malignancy	44794408	[X]Malignant neoplasm of uterine adnexa, unspecified	396771000000108	SNOMED	Condition
Malignancy	44794429	[X]Malignant neoplasm - pluriglandular involvement, unspecified	396821000000102	SNOMED	Condition
Malignancy	44794445	[X]Non-Hodgkin's lymphoma, unspecified type	399211000000101	SNOMED	Condition
Malignancy	44794559	[X]Malignant neoplasm of other and unspecified cranial nerves	396131000000107	SNOMED	Condition
Malignancy	44794562	[X]Melanoma and other malignant neoplasms of skin	396181000000106	SNOMED	Condition
Malignancy	44794578	[X]Other leukaemia of unspecified cell type	399501000000100	SNOMED	Condition
Malignancy	44794677	[X]Malignant neoplasm of lymphoid, haematopoietic and related tissue, unspecified	397451000000107	SNOMED	Condition
Malignancy	44794682	[X]Malignant neoplasm of other specified male genital organs	398601000000108	SNOMED	Condition
Malignancy	44795154	[X]Other malignant immunoproliferative diseases	408281000000107	SNOMED	Condition
Malignancy	44795296	[X]Other specified types of non-Hodgkin's lymphoma	408661000000101	SNOMED	Condition
Malignancy	44795630	[X]Diffuse non-Hodgkin's lymphoma, unspecified	409571000000100	SNOMED	Condition
Malignancy	44795663	[X]Secondary malignant neoplasm of bladder and other and unspecified urinary organs	409701000000100	SNOMED	Condition
Malignancy	44795803	[X]Kaposi's sarcoma, unspecified	411561000000109	SNOMED	Condition
Malignancy	44795926	[X]Malignant neoplasm of urinary tract	409171000000109	SNOMED	Condition
Malignancy	44796650	[X]Malignant neoplasm of meninges, unspecified	424621000000108	SNOMED	Condition
Malignancy	44797083	[X]Malignant neoplasm of overlapping lesion of male genital organs	427051000000102	SNOMED	Condition
Malignancy	44797103	[X]Malignant neoplasm of intestinal tract, part unspecified	425941000000105	SNOMED	Condition
Malignancy	44797104	[X]Other and unspecified peripheral and cutaneous T-cell lymphomas	425951000000108	SNOMED	Condition
Malignancy	44797168	[X]Secondary malignant neoplasm of other and unspecified parts of nervous system	428411000000106	SNOMED	Condition
Malignancy	44797246	[X]Malignant neoplasm of digestive organs	425121000000100	SNOMED	Condition
Malignancy	44797629	[X]Other lymphoid leukaemia	437761000000104	SNOMED	Condition
Malignancy	44797634	[X]other malignant neoplasm of skin of other and unspecified parts of face	437811000000106	SNOMED	Condition
Malignancy	44797724	[X]Secondary and unspecified malignant neoplasm lymph nodes of multiple regions	439151000000109	SNOMED	Condition
Malignancy	44797725	[X]Secondary malignant neoplasm of other and unspecified respiratory organs	439161000000107	SNOMED	Condition
Malignancy	44797726	[X]Malignant neoplasm of peripheral nerves and autonomic nervous system, unspecified	439171000000100	SNOMED	Condition
Malignancy	44797792	[X]Malignant neoplasm of other specified sites	438191000000105	SNOMED	Condition
Malignancy	44797796	[X]Malignant neoplasm of female genital organ, unspecified	438231000000101	SNOMED	Condition
Malignancy	44798103	[X]Malignant neoplasm of urinary organ, unspecified	438701000000102	SNOMED	Condition
Malignancy	44798290	[X]Malignant neoplasm of central nervous system, unspecified	443621000000109	SNOMED	Condition
Malignancy	44799038	[X]Malignant neoplasm of ill-defined sites within the respiratory system	455771000000103	SNOMED	Condition
Malignancy	44799039	[X]Unspecified B-cell non-Hodgkin's lymphoma	455781000000101	SNOMED	Condition
Malignancy	44799269	[X]Malignant neoplasm of peritoneum, unspecified	450991000000108	SNOMED	Condition
Malignancy	44799337	[X]Secondary malignant neoplasm of other and unspecified digestive organs	451141000000106	SNOMED	Condition
Malignancy	44799558	[X]Other Hodgkin's disease	450041000000102	SNOMED	Condition
Malignancy	44799559	[X]Other types of follicular non-Hodgkin's lymphoma	450051000000104	SNOMED	Condition
Malignancy	44799795	[M]No microscopic confirmation of tumour, clinically malignant	461841000000107	SNOMED	Observation
Malignancy	44799801	[X]Malignant melanoma of skin, unspecified	461901000000101	SNOMED	Condition
Malignancy	44800372	[X]Malignant neoplasm of bone and articular cartilage, unspecified	477531000000102	SNOMED	Condition
Malignancy	44800450	[X]Malignant neoplasm of bones and articular cartilage of limb, unspecified	477861000000105	SNOMED	Condition
Malignancy	44800451	[X]Other types of diffuse non-Hodgkin's lymphoma	477871000000103	SNOMED	Condition
Malignancy	44800464	[X]Malignant neoplasm of mediastinum, part unspecified	478041000000103	SNOMED	Condition
Malignancy	44800478	[X]Other specified malignant neoplasms of lymphoid, haematopoietic and related tissue	464771000000108	SNOMED	Condition
Malignancy	44800536	[X]Malignant neoplasm of breast	478131000000106	SNOMED	Condition
Malignancy	44800546	[M]No microscopic confirmation of tumour, clinically metastatic	478231000000103	SNOMED	Observation
Malignancy	44800663	[X]Malignant neoplasm of skin, unspecified	478611000000108	SNOMED	Condition
Malignancy	44800690	[X]Malignant neoplasm of overlapping lesion of other and ill-defined sites	478881000000100	SNOMED	Condition
Malignancy	44800787	[X]Malignant neoplasm of bronchus or lung, unspecified	479031000000103	SNOMED	Condition
Malignancy	44801060	[X]Malignant neoplasm, overlapping lesion of brain and other part of central nervous system	467071000000100	SNOMED	Condition
Malignancy	44801144	[X]Other sarcomas of the liver	467201000000100	SNOMED	Condition
Malignancy	44801366	[X]Malignant neoplasm of ill-defined, secondary and unspecified sites	462341000000107	SNOMED	Condition
Malignancy	44801443	[X]Secondary malignant neoplasm of other specified sites	462391000000102	SNOMED	Condition
Malignancy	44801444	[X]Malignant neoplasms of lymphoid, haematopoietic and related tissue	462401000000104	SNOMED	Condition
Malignancy	44801447	[X]Malignant neoplasm of female genital organs	462461000000100	SNOMED	Condition
Malignancy	44801471	[X]Malignant neoplasm of connective and soft tissue, unspecified	462711000000105	SNOMED	Condition
Malignancy	44806268	Refractory anaemia with multilineage dysplasia	820601000000103	SNOMED	Condition
Malignancy	44807009	Acute myeloid leukaemia with 11q23 abnormality	815361000000107	SNOMED	Condition
Malignancy	44808015	Follicular lymphoma grade 1	847481000000109	SNOMED	Condition
Malignancy	44808028	Follicular lymphoma grade 3	847651000000100	SNOMED	Condition
Malignancy	44808117	Follicular lymphoma grade 3a	847691000000108	SNOMED	Condition
Malignancy	44808118	Follicular lymphoma grade 3b	847701000000108	SNOMED	Condition
Malignancy	44808122	Diffuse large B-cell lymphoma	847741000000106	SNOMED	Condition
Malignancy	44811175	Malignant neoplasm of foot and ankle	882791000000109	SNOMED	Condition
Malignancy	44811227	Clinical stage A chronic lymphocytic leukaemia	863741000000108	SNOMED	Condition
Malignancy	44811228	Clinical stage B chronic lymphocytic leukaemia	863761000000109	SNOMED	Condition
Malignancy	44811954	Breast cancer detected by national screening programme	94361000000105	SNOMED	Condition
Malignancy	44812332	[X]Myelodysplastic syndrome, unspecified	389761000000108	SNOMED	Condition
Malignancy	44812333	[X]Malignant neoplasm without specification of site	389781000000104	SNOMED	Condition
Malignancy	44812680	[X]Malignant neoplasm of connective and soft tissue of trunk, unspecified	425531000000108	SNOMED	Condition
Malignancy	44812734	[X]Malignant neoplasm of peripheral nerves of trunk, unspecified	429391000000101	SNOMED	Condition
Malignancy	44812758	[X]Malignant neoplasm of male genital organ, unspecified	428301000000104	SNOMED	Condition
Malignancy	44812786	[X]Kaposi's sarcoma of multiple organs	411551000000106	SNOMED	Condition
Malignancy	44812961	[X]Other specified carcinomas of liver	413961000000100	SNOMED	Condition
Malignancy	44814026	Clinical stage C chronic lymphocytic leukaemia	863781000000100	SNOMED	Condition
Malignancy	44814156	Follicular lymphoma grade 2	847631000000107	SNOMED	Condition
Malignancy	44819420	Malignant neoplasm of retromolar area	145.6	ICD9CM	Condition
Malignancy	44819421	Malignant neoplasm of oropharynx, unspecified site	146.9	ICD9CM	Condition
Malignancy	44819422	Malignant neoplasm of nasopharynx	147	ICD9CM	Condition
Malignancy	44819423	Malignant neoplasm of liver, primary	155.0	ICD9CM	Condition
Malignancy	44819424	Malignant neoplasm of retroperitoneum	158.0	ICD9CM	Condition
Malignancy	44819425	Malignant neoplasm of pleura	163	ICD9CM	Condition
Malignancy	44819426	Malignant neoplasm of ribs, sternum, and clavicle	170.3	ICD9CM	Condition
Malignancy	44819427	Malignant neoplasm of connective and other soft tissue of head, face, and neck	171.0	ICD9CM	Condition
Malignancy	44819428	Malignant melanoma of skin of ear and external auditory canal	172.2	ICD9CM	Condition
Malignancy	44819429	Unspecified malignant neoplasm of eyelid, including canthus	173.10	ICD9CM	Condition
Malignancy	44819430	Basal cell carcinoma of eyelid, including canthus	173.11	ICD9CM	Condition
Malignancy	44819431	Basal cell carcinoma of skin of other and unspecified parts of face	173.31	ICD9CM	Condition
Malignancy	44819432	Other and unspecified malignant neoplasm of skin of lower limb, including hip	173.7	ICD9CM	Condition
Malignancy	44819433	Unspecified malignant neoplasm of skin, site unspecified	173.90	ICD9CM	Condition
Malignancy	44819434	Malignant neoplasm of female breast	174	ICD9CM	Condition
Malignancy	44819435	Malignant neoplasm of upper-inner quadrant of female breast	174.2	ICD9CM	Condition
Malignancy	44819436	Malignant neoplasm of parametrium	183.4	ICD9CM	Condition
Malignancy	44819437	Malignant neoplasm of other specified sites of female genital organs	184.8	ICD9CM	Condition
Malignancy	44819438	Malignant neoplasm of dome of urinary bladder	188.1	ICD9CM	Condition
Malignancy	44819439	Malignant neoplasm of urachus	188.7	ICD9CM	Condition
Malignancy	44819440	Malignant neoplasm of kidney, except pelvis	189.0	ICD9CM	Condition
Malignancy	44819441	Malignant neoplasm of other endocrine glands and related structures	194	ICD9CM	Condition
Malignancy	44819442	Secondary malignant neoplasm of respiratory and digestive systems	197	ICD9CM	Condition
Malignancy	44819443	Disseminated malignant neoplasm without specification of site	199.0	ICD9CM	Condition
Malignancy	44819444	Lymphosarcoma, intrapelvic lymph nodes	200.16	ICD9CM	Condition
Malignancy	44819445	Marginal zone lymphoma, intrapelvic lymph nodes	200.36	ICD9CM	Condition
Malignancy	44819446	Primary central nervous system lymphoma, lymph nodes of head, face, and neck	200.51	ICD9CM	Condition
Malignancy	44819447	Primary central nervous system lymphoma, lymph nodes of axilla and upper limb	200.54	ICD9CM	Condition
Malignancy	44819448	Other named variants of lymphosarcoma and reticulosarcoma, unspecified site, extranodal and solid organ sites	200.80	ICD9CM	Condition
Malignancy	44819449	Hodgkin's paragranuloma, lymph nodes of axilla and upper limb	201.04	ICD9CM	Condition
Malignancy	44819450	Hodgkin's paragranuloma, spleen	201.07	ICD9CM	Condition
Malignancy	44819451	Hodgkin's sarcoma	201.2	ICD9CM	Condition
Malignancy	44819452	Hodgkin's sarcoma, unspecified site, extranodal and solid organ sites	201.20	ICD9CM	Condition
Malignancy	44819453	Hodgkin's sarcoma, lymph nodes of axilla and upper limb	201.24	ICD9CM	Condition
Malignancy	44819454	Hodgkin's disease, mixed cellularity	201.6	ICD9CM	Condition
Malignancy	44819455	Hodgkin's disease, mixed cellularity, lymph nodes of head, face, and neck	201.61	ICD9CM	Condition
Malignancy	44819456	Hodgkin's disease, mixed cellularity, intrathoracic lymph nodes	201.62	ICD9CM	Condition
Malignancy	44819457	Hodgkin's disease, lymphocytic depletion, spleen	201.77	ICD9CM	Condition
Malignancy	44819458	Hodgkin's disease, unspecified type, spleen	201.97	ICD9CM	Condition
Malignancy	44819459	Mycosis fungoides, intrapelvic lymph nodes	202.16	ICD9CM	Condition
Malignancy	44819460	Leukemic reticuloendotheliosis, intra-abdominal lymph nodes	202.43	ICD9CM	Condition
Malignancy	44819461	Leukemic reticuloendotheliosis, intrapelvic lymph nodes	202.46	ICD9CM	Condition
Malignancy	44819462	Letterer-Siwe disease	202.5	ICD9CM	Condition
Malignancy	44819463	Other malignant lymphomas, intrapelvic lymph nodes	202.86	ICD9CM	Condition
Malignancy	44819465	Myeloid leukemia, chronic	205.1	ICD9CM	Condition
Malignancy	44819466	Acute erythremia and erythroleukemia	207.0	ICD9CM	Condition
Malignancy	44819467	Megakaryocytic leukemia, in remission	207.21	ICD9CM	Condition
Malignancy	44819468	Megakaryocytic leukemia, in relapse	207.22	ICD9CM	Condition
Malignancy	44819469	Other specified leukemia	207.8	ICD9CM	Condition
Malignancy	44819470	Leukemia of unspecified cell type, acute	208.0	ICD9CM	Condition
Malignancy	44819471	Leukemia of unspecified cell type, chronic	208.1	ICD9CM	Condition
Malignancy	44819472	Unspecified leukemia, in remission	208.91	ICD9CM	Condition
Malignancy	44819473	Malignant carcinoid tumor of the small intestine, unspecified portion	209.00	ICD9CM	Condition
Malignancy	44819474	Malignant poorly differentiated neuroendocrine carcinoma, any site	209.30	ICD9CM	Condition
Malignancy	44819493	Polycythemia vera	238.4	ICD9CM	Condition
Malignancy	44820594	Malignant neoplasm of gum, unspecified	143.9	ICD9CM	Condition
Malignancy	44820595	Malignant neoplasm of nasopharynx, unspecified site	147.9	ICD9CM	Condition
Malignancy	44820596	Malignant neoplasm of thoracic esophagus	150.1	ICD9CM	Condition
Malignancy	44820597	Malignant neoplasm of pylorus	151.1	ICD9CM	Condition
Malignancy	44820598	Malignant neoplasm of body of stomach	151.4	ICD9CM	Condition
Malignancy	44820599	Malignant neoplasm of stomach, unspecified site	151.9	ICD9CM	Condition
Malignancy	44820600	Malignant neoplasm of transverse colon	153.1	ICD9CM	Condition
Malignancy	44820601	Malignant neoplasm of ampulla of vater	156.2	ICD9CM	Condition
Malignancy	44820602	Malignant neoplasm of tail of pancreas	157.2	ICD9CM	Condition
Malignancy	44820603	Malignant neoplasm of spleen, not elsewhere classified	159.1	ICD9CM	Condition
Malignancy	44820604	Malignant neoplasm of auditory tube, middle ear, and mastoid air cells	160.1	ICD9CM	Condition
Malignancy	44820605	Malignant neoplasm of other accessory sinuses	160.8	ICD9CM	Condition
Malignancy	44820606	Malignant neoplasm of trachea, bronchus, and lung	162	ICD9CM	Condition
Malignancy	44820607	Malignant melanoma of skin of upper limb, including shoulder	172.6	ICD9CM	Condition
Malignancy	44820608	Other specified malignant neoplasm of eyelid, including canthus	173.19	ICD9CM	Condition
Malignancy	44820609	Unspecified malignant neoplasm of skin of ear and external auditory canal	173.20	ICD9CM	Condition
Malignancy	44820610	Squamous cell carcinoma of skin of ear and external auditory canal	173.22	ICD9CM	Condition
Malignancy	44820611	Other and unspecified malignant neoplasm of scalp and skin of neck	173.4	ICD9CM	Condition
Malignancy	44820612	Squamous cell carcinoma of skin of trunk, except scrotum	173.52	ICD9CM	Condition
Malignancy	44820613	Basal cell carcinoma of skin of upper limb, including shoulder	173.61	ICD9CM	Condition
Malignancy	44820614	Malignant neoplasm of lower-outer quadrant of female breast	174.5	ICD9CM	Condition
Malignancy	44820615	Malignant neoplasm of other specified sites of cervix	180.8	ICD9CM	Condition
Malignancy	44820616	Malignant neoplasm of prepuce	187.1	ICD9CM	Condition
Malignancy	44820617	Malignant neoplasm of body of penis	187.3	ICD9CM	Condition
Malignancy	44820618	Malignant neoplasm of spermatic cord	187.6	ICD9CM	Condition
Malignancy	44820619	Malignant neoplasm of posterior wall of urinary bladder	188.4	ICD9CM	Condition
Malignancy	44820620	Malignant neoplasm of lacrimal gland	190.2	ICD9CM	Condition
Malignancy	44820621	Malignant neoplasm of brain	191	ICD9CM	Condition
Malignancy	44820622	Malignant neoplasm of parietal lobe	191.3	ICD9CM	Condition
Malignancy	44820623	Malignant neoplasm of other specified sites	195.8	ICD9CM	Condition
Malignancy	44820624	Lymphosarcoma, lymph nodes of multiple sites	200.18	ICD9CM	Condition
Malignancy	44820625	Mantle cell lymphoma, lymph nodes of head, face, and neck	200.41	ICD9CM	Condition
Malignancy	44820626	Mantle cell lymphoma, intra-abdominal lymph nodes	200.43	ICD9CM	Condition
Malignancy	44820627	Primary central nervous system lymphoma, unspecified site, extranodal and solid organ sites	200.50	ICD9CM	Condition
Malignancy	44820628	Large cell lymphoma	200.7	ICD9CM	Condition
Malignancy	44820629	Hodgkin's paragranuloma, lymph nodes of head, face, and neck	201.01	ICD9CM	Condition
Malignancy	44820630	Hodgkin's paragranuloma, intra-abdominal lymph nodes	201.03	ICD9CM	Condition
Malignancy	44820631	Hodgkin's granuloma, lymph nodes of axilla and upper limb	201.14	ICD9CM	Condition
Malignancy	44820632	Hodgkin's disease, mixed cellularity, unspecified site, extranodal and solid organ sites	201.60	ICD9CM	Condition
Malignancy	44820633	Hodgkin's disease, mixed cellularity, intrapelvic lymph nodes	201.66	ICD9CM	Condition
Malignancy	44820634	Hodgkin's disease, lymphocytic depletion	201.7	ICD9CM	Condition
Malignancy	44820635	Hodgkin's disease, lymphocytic depletion, lymph nodes of axilla and upper limb	201.74	ICD9CM	Condition
Malignancy	44820636	Mycosis fungoides, lymph nodes of axilla and upper limb	202.14	ICD9CM	Condition
Malignancy	44820637	Sezary's disease, lymph nodes of multiple sites	202.28	ICD9CM	Condition
Malignancy	44820638	Malignant histiocytosis, spleen	202.37	ICD9CM	Condition
Malignancy	44820639	Letterer-siwe disease, intrapelvic lymph nodes	202.56	ICD9CM	Condition
Malignancy	44820640	Other and unspecified malignant neoplasms of lymphoid and histiocytic tissue, intrathoracic lymph nodes	202.92	ICD9CM	Condition
Malignancy	44820641	Plasma cell leukemia, in relapse	203.12	ICD9CM	Condition
Malignancy	44820642	Unspecified lymphoid leukemia	204.9	ICD9CM	Condition
Malignancy	44820643	Unspecified lymphoid leukemia, without mention of having achieved remission	204.90	ICD9CM	Condition
Malignancy	44820644	Unspecified lymphoid leukemia, in relapse	204.92	ICD9CM	Condition
Malignancy	44820645	Myeloid leukemia, acute	205.0	ICD9CM	Condition
Malignancy	44820646	Subacute myeloid leukemia, without mention of having achieved remission	205.20	ICD9CM	Condition
Malignancy	44820647	Monocytic leukemia, subacute	206.2	ICD9CM	Condition
Malignancy	44820648	Malignant carcinoid tumor of the kidney	209.24	ICD9CM	Condition
Malignancy	44820649	Merkel cell carcinoma of the trunk	209.35	ICD9CM	Condition
Malignancy	44820675	Myelodysplastic syndrome with 5q deletion	238.74	ICD9CM	Condition
Malignancy	44820689	Carcinoid syndrome	259.2	ICD9CM	Condition
Malignancy	44821721	Malignant neoplasm of lingual tonsil	141.6	ICD9CM	Condition
Malignancy	44821722	Malignant neoplasm of posterior wall of nasopharynx	147.1	ICD9CM	Condition
Malignancy	44821723	Malignant neoplasm of lower third of esophagus	150.5	ICD9CM	Condition
Malignancy	44821724	Malignant neoplasm of visceral pleura	163.1	ICD9CM	Condition
Malignancy	44821725	Malignant neoplasm of mandible	170.1	ICD9CM	Condition
Malignancy	44821726	Malignant neoplasm of connective and other soft tissue of thorax	171.4	ICD9CM	Condition
Malignancy	44821727	Unspecified malignant neoplasm of skin of lip	173.00	ICD9CM	Condition
Malignancy	44821728	Squamous cell carcinoma of eyelid, including canthus	173.12	ICD9CM	Condition
Malignancy	44821729	Other specified malignant neoplasm of skin of trunk, except scrotum	173.59	ICD9CM	Condition
Malignancy	44821730	Unspecified malignant neoplasm of skin of upper limb, including shoulder	173.60	ICD9CM	Condition
Malignancy	44821731	Squamous cell carcinoma of other specified sites of skin	173.82	ICD9CM	Condition
Malignancy	44821732	Malignant neoplasm of other specified sites of uterine adnexa	183.8	ICD9CM	Condition
Malignancy	44821733	Malignant neoplasm of trigone of urinary bladder	188.0	ICD9CM	Condition
Malignancy	44821734	Malignant neoplasm of brain stem	191.7	ICD9CM	Condition
Malignancy	44821735	Malignant neoplasm of other and ill-defined sites	195	ICD9CM	Condition
Malignancy	44821736	Malignant neoplasm of thorax	195.1	ICD9CM	Condition
Malignancy	44821740	Reticulosarcoma, lymph nodes of axilla and upper limb	200.04	ICD9CM	Condition
Malignancy	44821741	Marginal zone lymphoma, intrathoracic lymph nodes	200.32	ICD9CM	Condition
Malignancy	44821742	Marginal zone lymphoma, lymph nodes of axilla and upper limb	200.34	ICD9CM	Condition
Malignancy	44821743	Mantle cell lymphoma, intrapelvic lymph nodes	200.46	ICD9CM	Condition
Malignancy	44821744	Primary central nervous system lymphoma, intrapelvic lymph nodes	200.56	ICD9CM	Condition
Malignancy	44821745	Large cell lymphoma, intrathoracic lymph nodes	200.72	ICD9CM	Condition
Malignancy	44821746	Hodgkin's disease, lymphocytic-histiocytic predominance, intrathoracic lymph nodes	201.42	ICD9CM	Condition
Malignancy	44821747	Hodgkin's disease, nodular sclerosis, lymph nodes of multiple sites	201.58	ICD9CM	Condition
Malignancy	44821748	Nodular lymphoma, intra-abdominal lymph nodes	202.03	ICD9CM	Condition
Malignancy	44821749	Nodular lymphoma, intrapelvic lymph nodes	202.06	ICD9CM	Condition
Malignancy	44821750	Nodular lymphoma, lymph nodes of multiple sites	202.08	ICD9CM	Condition
Malignancy	44821751	Sezary's disease, intra-abdominal lymph nodes	202.23	ICD9CM	Condition
Malignancy	44821752	Sezary's disease, lymph nodes of axilla and upper limb	202.24	ICD9CM	Condition
Malignancy	44821753	Sezary's disease, intrapelvic lymph nodes	202.26	ICD9CM	Condition
Malignancy	44821754	Letterer-siwe disease, spleen	202.57	ICD9CM	Condition
Malignancy	44821755	Other and unspecified malignant neoplasms of lymphoid and histiocytic tissue, lymph nodes of inguinal region and lower limb	202.95	ICD9CM	Condition
Malignancy	44821756	Plasma cell leukemia	203.1	ICD9CM	Condition
Malignancy	44821757	Plasma cell leukemia, without mention of having achieved remission	203.10	ICD9CM	Condition
Malignancy	44821758	Lymphoid leukemia	204	ICD9CM	Condition
Malignancy	44821759	Lymphoid leukemia, acute	204.0	ICD9CM	Condition
Malignancy	44821760	Acute lymphoid leukemia, in remission	204.01	ICD9CM	Condition
Malignancy	44821761	Chronic lymphoid leukemia, in relapse	204.12	ICD9CM	Condition
Malignancy	44821762	Other myeloid leukemia, in remission	205.81	ICD9CM	Condition
Malignancy	44821763	Other myeloid leukemia, in relapse	205.82	ICD9CM	Condition
Malignancy	44821764	Malignant carcinoid tumor of the cecum	209.12	ICD9CM	Condition
Malignancy	44821765	Malignant carcinoid tumor of other sites	209.29	ICD9CM	Condition
Malignancy	44821779	Myelofibrosis with myeloid metaplasia	238.76	ICD9CM	Condition
Malignancy	44822865	Malignant neoplasm of other specified part of esophagus	150.8	ICD9CM	Condition
Malignancy	44822866	Malignant neoplasm of cardia	151.0	ICD9CM	Condition
Malignancy	44822867	Malignant neoplasm of other specified sites of stomach	151.8	ICD9CM	Condition
Malignancy	44822868	Malignant neoplasm of ileum	152.2	ICD9CM	Condition
Malignancy	44822869	Malignant neoplasm of colon	153	ICD9CM	Condition
Malignancy	44822870	Malignant neoplasm of rectosigmoid junction	154.0	ICD9CM	Condition
Malignancy	44822871	Malignant neoplasm of head of pancreas	157.0	ICD9CM	Condition
Malignancy	44822872	Malignant neoplasm of sphenoidal sinus	160.5	ICD9CM	Condition
Malignancy	44822873	Malignant neoplasm of parietal pleura	163.0	ICD9CM	Condition
Malignancy	44822874	Malignant neoplasm of other specified sites of pleura	163.8	ICD9CM	Condition
Malignancy	44822875	Malignant neoplasm of pleura, unspecified	163.9	ICD9CM	Condition
Malignancy	44822876	Malignant neoplasm of short bones of upper limb	170.5	ICD9CM	Condition
Malignancy	44822877	Malignant neoplasm of pelvic bones, sacrum, and coccyx	170.6	ICD9CM	Condition
Malignancy	44822878	Malignant neoplasm of bone and articular cartilage, site unspecified	170.9	ICD9CM	Condition
Malignancy	44822879	Malignant neoplasm of connective and other soft tissue of abdomen	171.5	ICD9CM	Condition
Malignancy	44822880	Malignant melanoma of skin of eyelid, including canthus	172.1	ICD9CM	Condition
Malignancy	44822881	Squamous cell carcinoma of skin of lip	173.02	ICD9CM	Condition
Malignancy	44822882	Other specified malignant neoplasm of skin of ear and external auditory canal	173.29	ICD9CM	Condition
Malignancy	44822883	Squamous cell carcinoma of scalp and skin of neck	173.42	ICD9CM	Condition
Malignancy	44822884	Squamous cell carcinoma of skin of upper limb, including shoulder	173.62	ICD9CM	Condition
Malignancy	44822885	Malignant neoplasm of other and unspecified female genital organs	184	ICD9CM	Condition
Malignancy	44822886	Malignant neoplasm of vulva, unspecified site	184.4	ICD9CM	Condition
Malignancy	44822887	Malignant neoplasm of prostate	185	ICD9CM	Condition
Malignancy	44822888	Malignant neoplasm of other specified sites of bladder	188.8	ICD9CM	Condition
Malignancy	44822889	Malignant neoplasm of renal pelvis	189.1	ICD9CM	Condition
Malignancy	44822890	Malignant neoplasm of eye, part unspecified	190.9	ICD9CM	Condition
Malignancy	44822891	Lymphosarcoma, intrathoracic lymph nodes	200.12	ICD9CM	Condition
Malignancy	44822892	Lymphosarcoma, intra-abdominal lymph nodes	200.13	ICD9CM	Condition
Malignancy	44822893	Mantle cell lymphoma	200.4	ICD9CM	Condition
Malignancy	44822894	Large cell lymphoma, lymph nodes of head, face, and neck	200.71	ICD9CM	Condition
Malignancy	44822895	Large cell lymphoma, lymph nodes of multiple sites	200.78	ICD9CM	Condition
Malignancy	44822896	Hodgkin's paragranuloma, unspecified site, extranodal and solid organ sites	201.00	ICD9CM	Condition
Malignancy	44822897	Hodgkin's paragranuloma, lymph nodes of multiple sites	201.08	ICD9CM	Condition
Malignancy	44822898	Hodgkin's granuloma, lymph nodes of multiple sites	201.18	ICD9CM	Condition
Malignancy	44822899	Hodgkin's disease, unspecified type	201.9	ICD9CM	Condition
Malignancy	44822900	Nodular lymphoma, lymph nodes of head, face, and neck	202.01	ICD9CM	Condition
Malignancy	44822901	Mycosis fungoides, spleen	202.17	ICD9CM	Condition
Malignancy	44822902	Malignant histiocytosis, lymph nodes of inguinal region and lower limb	202.35	ICD9CM	Condition
Malignancy	44822904	Leukemic reticuloendotheliosis, lymph nodes of inguinal region and lower limb	202.45	ICD9CM	Condition
Malignancy	44822905	Peripheral T cell lymphoma, lymph nodes of inguinal region and lower limb	202.75	ICD9CM	Condition
Malignancy	44822906	Other malignant lymphomas, lymph nodes of inguinal region and lower limb	202.85	ICD9CM	Condition
Malignancy	44822907	Acute lymphoid leukemia, in relapse	204.02	ICD9CM	Condition
Malignancy	44822908	Subacute lymphoid leukemia, without mention of having achieved remission	204.20	ICD9CM	Condition
Malignancy	44822909	Other myeloid leukemia	205.8	ICD9CM	Condition
Malignancy	44822910	Other myeloid leukemia, without mention of having achieved remission	205.80	ICD9CM	Condition
Malignancy	44822911	Other monocytic leukemia, in remission	206.81	ICD9CM	Condition
Malignancy	44822912	Unspecified monocytic leukemia, without mention of having achieved remission	206.90	ICD9CM	Condition
Malignancy	44822913	Subacute leukemia of unspecified cell type, in remission	208.21	ICD9CM	Condition
Malignancy	44822914	Malignant carcinoid tumor of the bronchus and lung	209.21	ICD9CM	Condition
Malignancy	44823147	Malignant pleural effusion	511.81	ICD9CM	Condition
Malignancy	44824020	Malignant neoplasm of lip	140	ICD9CM	Condition
Malignancy	44824021	Malignant neoplasm of lip, unspecified, inner aspect	140.5	ICD9CM	Condition
Malignancy	44824022	Malignant neoplasm of lip, unspecified, vermilion border	140.9	ICD9CM	Condition
Malignancy	44824023	Malignant neoplasm of sigmoid colon	153.3	ICD9CM	Condition
Malignancy	44824024	Malignant neoplasm of thymus	164.0	ICD9CM	Condition
Malignancy	44824025	Malignant neoplasm of scapula and long bones of upper limb	170.4	ICD9CM	Condition
Malignancy	44824026	Malignant melanoma of skin of lower limb, including hip	172.7	ICD9CM	Condition
Malignancy	44824027	Other and unspecified malignant neoplasm of skin	173	ICD9CM	Condition
Malignancy	44824028	Other specified malignant neoplasm of skin of upper limb, including shoulder	173.69	ICD9CM	Condition
Malignancy	44824029	Malignant neoplasm of breast (female), unspecified	174.9	ICD9CM	Condition
Malignancy	44824030	Malignant neoplasm of broad ligament of uterus	183.3	ICD9CM	Condition
Malignancy	44824031	Malignant neoplasm of round ligament of uterus	183.5	ICD9CM	Condition
Malignancy	44824032	Malignant neoplasm of penis and other male genital organs	187	ICD9CM	Condition
Malignancy	44824033	Malignant neoplasm of scrotum	187.7	ICD9CM	Condition
Malignancy	44824034	Malignant neoplasm of bladder	188	ICD9CM	Condition
Malignancy	44824035	Malignant neoplasm of other endocrine glands and related structures	194.8	ICD9CM	Condition
Malignancy	44824038	Lymphosarcoma, lymph nodes of axilla and upper limb	200.14	ICD9CM	Condition
Malignancy	44824039	Anaplastic large cell lymphoma, lymph nodes of inguinal region and lower limb	200.65	ICD9CM	Condition
Malignancy	44824040	Large cell lymphoma, intrapelvic lymph nodes	200.76	ICD9CM	Condition
Malignancy	44824041	Other named variants of lymphosarcoma and reticulosarcoma, lymph nodes of multiple sites	200.88	ICD9CM	Condition
Malignancy	44824042	Hodgkin's granuloma, intrathoracic lymph nodes	201.12	ICD9CM	Condition
Malignancy	44824043	Hodgkin's granuloma, intra-abdominal lymph nodes	201.13	ICD9CM	Condition
Malignancy	44824044	Hodgkin's sarcoma, lymph nodes of inguinal region and lower limb	201.25	ICD9CM	Condition
Malignancy	44824045	Hodgkin's disease, mixed cellularity, intra-abdominal lymph nodes	201.63	ICD9CM	Condition
Malignancy	44824046	Hodgkin's disease, lymphocytic depletion, intra-abdominal lymph nodes	201.73	ICD9CM	Condition
Malignancy	44824047	Hodgkin's disease, unspecified type, lymph nodes of head, face, and neck	201.91	ICD9CM	Condition
Malignancy	44824048	Hodgkin's disease, unspecified type, intra-abdominal lymph nodes	201.93	ICD9CM	Condition
Malignancy	44824049	Letterer-siwe disease, intrathoracic lymph nodes	202.52	ICD9CM	Condition
Malignancy	44824050	Malignant mast cell tumors, unspecified site, extranodal and solid organ sites	202.60	ICD9CM	Condition
Malignancy	44824051	Peripheral T cell lymphoma, intra-abdominal lymph nodes	202.73	ICD9CM	Condition
Malignancy	44824052	Other malignant lymphomas, lymph nodes of axilla and upper limb	202.84	ICD9CM	Condition
Malignancy	44824053	Other lymphoid leukemia	204.8	ICD9CM	Condition
Malignancy	44824054	Monocytic leukemia, acute	206.0	ICD9CM	Condition
Malignancy	44824055	Leukemia of unspecified cell type, subacute	208.2	ICD9CM	Condition
Malignancy	44824056	Malignant poorly differentiated neuroendocrine tumors	209.3	ICD9CM	Condition
Malignancy	44824057	Merkel cell carcinoma of other sites	209.36	ICD9CM	Condition
Malignancy	44825188	Malignant neoplasm of upper lip, inner aspect	140.3	ICD9CM	Condition
Malignancy	44825189	Malignant neoplasm of base of tongue	141.0	ICD9CM	Condition
Malignancy	44825190	Malignant neoplasm of dorsal surface of tongue	141.1	ICD9CM	Condition
Malignancy	44825191	Malignant neoplasm of submandibular gland	142.1	ICD9CM	Condition
Malignancy	44825192	Malignant neoplasm of other major salivary glands	142.8	ICD9CM	Condition
Malignancy	44825193	Malignant neoplasm of cheek mucosa	145.0	ICD9CM	Condition
Malignancy	44825194	Malignant neoplasm of hard palate	145.2	ICD9CM	Condition
Malignancy	44825195	Malignant neoplasm of vallecula epiglottica	146.3	ICD9CM	Condition
Malignancy	44825196	Malignant neoplasm of rectum	154.1	ICD9CM	Condition
Malignancy	44825197	Malignant neoplasm of body of pancreas	157.1	ICD9CM	Condition
Malignancy	44825198	Malignant neoplasm of other sites of digestive system and intra-abdominal organs	159.8	ICD9CM	Condition
Malignancy	44825199	Malignant neoplasm of larynx	161	ICD9CM	Condition
Malignancy	44825200	Malignant neoplasm of upper lobe, bronchus or lung	162.3	ICD9CM	Condition
Malignancy	44825201	Malignant melanoma of other specified sites of skin	172.8	ICD9CM	Condition
Malignancy	44825202	Other malignant neoplasm of skin of lip	173.0	ICD9CM	Condition
Malignancy	44825203	Other and unspecified malignant neoplasm of skin of other and unspecified parts of face	173.3	ICD9CM	Condition
Malignancy	44825204	Kaposi's sarcoma, palate	176.2	ICD9CM	Condition
Malignancy	44825205	Kaposi's sarcoma, gastrointestinal sites	176.3	ICD9CM	Condition
Malignancy	44825206	Kaposi's sarcoma, lymph nodes	176.5	ICD9CM	Condition
Malignancy	44825207	Malignant neoplasm of endocervix	180.0	ICD9CM	Condition
Malignancy	44825208	Malignant neoplasm of labia majora	184.1	ICD9CM	Condition
Malignancy	44825209	Malignant neoplasm of female genital organ, site unspecified	184.9	ICD9CM	Condition
Malignancy	44825210	Malignant neoplasm of other specified sites of male genital organs	187.8	ICD9CM	Condition
Malignancy	44825211	Malignant neoplasm of ureter	189.2	ICD9CM	Condition
