## Supplemental Data File: Concept IDs for "Influence of BMI-associated genetic variants and metabolic risk factors on weight loss with semaglutide: a longitudinal clinico-genomic cohort study" (part 30 of 31)

category	concept_id	concept_name	concept_code	vocabulary_id	domain_id
Malignancy	44825212	Malignant neoplasm of occipital lobe	191.4	ICD9CM	Condition
Malignancy	44825213	Malignant neoplasm of other and unspecified parts of nervous system	192	ICD9CM	Condition
Malignancy	44825214	Malignant neoplasm of thyroid gland	193	ICD9CM	Condition
Malignancy	44825215	Lymphosarcoma, unspecified site, extranodal and solid organ sites	200.10	ICD9CM	Condition
Malignancy	44825216	Burkitt's tumor or lymphoma, lymph nodes of axilla and upper limb	200.24	ICD9CM	Condition
Malignancy	44825217	Burkitt's tumor or lymphoma, spleen	200.27	ICD9CM	Condition
Malignancy	44825218	Marginal zone lymphoma, unspecified site, extranodal and solid organ sites	200.30	ICD9CM	Condition
Malignancy	44825219	Large cell lymphoma, lymph nodes of axilla and upper limb	200.74	ICD9CM	Condition
Malignancy	44825220	Hodgkin's paragranuloma, intrapelvic lymph nodes	201.06	ICD9CM	Condition
Malignancy	44825221	Hodgkin's granuloma	201.1	ICD9CM	Condition
Malignancy	44825222	Hodgkin's granuloma, intrapelvic lymph nodes	201.16	ICD9CM	Condition
Malignancy	44825223	Hodgkin's disease, lymphocytic-histiocytic predominance, intrapelvic lymph nodes	201.46	ICD9CM	Condition
Malignancy	44825224	Hodgkin's disease, lymphocytic-histiocytic predominance, lymph nodes of multiple sites	201.48	ICD9CM	Condition
Malignancy	44825225	Sezary's disease, unspecified site, extranodal and solid organ sites	202.20	ICD9CM	Condition
Malignancy	44825226	Malignant histiocytosis, lymph nodes of axilla and upper limb	202.34	ICD9CM	Condition
Malignancy	44825227	Other and unspecified malignant neoplasms of lymphoid and histiocytic tissue	202.9	ICD9CM	Condition
Malignancy	44825228	Other and unspecified malignant neoplasms of lymphoid and histiocytic tissue, intra-abdominal lymph nodes	202.93	ICD9CM	Condition
Malignancy	44825229	Multiple myeloma, in relapse	203.02	ICD9CM	Condition
Malignancy	44825230	Plasma cell leukemia, in remission	203.11	ICD9CM	Condition
Malignancy	44825231	Chronic lymphoid leukemia, in remission	204.11	ICD9CM	Condition
Malignancy	44825232	Myeloid leukemia	205	ICD9CM	Condition
Malignancy	44825233	Subacute monocytic leukemia, without mention of having achieved remission	206.20	ICD9CM	Condition
Malignancy	44825234	Other monocytic leukemia, without mention of having achieved remission	206.80	ICD9CM	Condition
Malignancy	44825235	Unspecified monocytic leukemia, in remission	206.91	ICD9CM	Condition
Malignancy	44825236	Acute erythremia and erythroleukemia, without mention of having achieved remission	207.00	ICD9CM	Condition
Malignancy	44825237	Malignant carcinoid tumor of the stomach	209.23	ICD9CM	Condition
Malignancy	44826384	Malignant neoplasm of upper gum	143.0	ICD9CM	Condition
Malignancy	44826385	Malignant neoplasm of other and unspecified parts of mouth	145	ICD9CM	Condition
Malignancy	44826386	Malignant neoplasm of palate, unspecified	145.5	ICD9CM	Condition
Malignancy	44826387	Malignant neoplasm of other specified sites of oropharynx	146.8	ICD9CM	Condition
Malignancy	44826388	Malignant neoplasm of superior wall of nasopharynx	147.0	ICD9CM	Condition
Malignancy	44826389	Malignant neoplasm of hypopharynx, unspecified site	148.9	ICD9CM	Condition
Malignancy	44826390	Malignant neoplasm of jejunum	152.1	ICD9CM	Condition
Malignancy	44826391	Malignant neoplasm of descending colon	153.2	ICD9CM	Condition
Malignancy	44826392	Malignant neoplasm of other specified sites of large intestine	153.8	ICD9CM	Condition
Malignancy	44826393	Malignant neoplasm of anal canal	154.2	ICD9CM	Condition
Malignancy	44826394	Malignant neoplasm of anus, unspecified site	154.3	ICD9CM	Condition
Malignancy	44826395	Malignant neoplasm of intrahepatic bile ducts	155.1	ICD9CM	Condition
Malignancy	44826396	Malignant neoplasm of islets of langerhans	157.4	ICD9CM	Condition
Malignancy	44826397	Malignant neoplasm of specified parts of peritoneum	158.8	ICD9CM	Condition
Malignancy	44826398	Malignant neoplasm of maxillary sinus	160.2	ICD9CM	Condition
Malignancy	44826399	Malignant neoplasm of accessory sinus, unspecified	160.9	ICD9CM	Condition
Malignancy	44826400	Malignant neoplasm of other specified sites of larynx	161.8	ICD9CM	Condition
Malignancy	44826401	Malignant neoplasm of other parts of bronchus or lung	162.8	ICD9CM	Condition
Malignancy	44826402	Malignant neoplasm of long bones of lower limb	170.7	ICD9CM	Condition
Malignancy	44826403	Unspecified malignant neoplasm of skin of other and unspecified parts of face	173.30	ICD9CM	Condition
Malignancy	44826404	Unspecified malignant neoplasm of skin of lower limb, including hip	173.70	ICD9CM	Condition
Malignancy	44826405	Squamous cell carcinoma of skin of lower limb, including hip	173.72	ICD9CM	Condition
Malignancy	44826406	Malignant neoplasm of other and unspecified sites of male breast	175.9	ICD9CM	Condition
Malignancy	44826407	Kaposi's sarcoma, unspecified site	176.9	ICD9CM	Condition
Malignancy	44826408	Malignant neoplasm of cervix uteri, unspecified site	180.9	ICD9CM	Condition
Malignancy	44826409	Malignant neoplasm of body of uterus	182	ICD9CM	Condition
Malignancy	44826410	Malignant neoplasm of epididymis	187.5	ICD9CM	Condition
Malignancy	44826411	Malignant neoplasm of kidney and other and unspecified urinary organs	189	ICD9CM	Condition
Malignancy	44826412	Malignant neoplasm of other specified sites of urinary organs	189.8	ICD9CM	Condition
Malignancy	44826413	Malignant neoplasm of other specified sites of nervous system	192.8	ICD9CM	Condition
Malignancy	44826414	Malignant neoplasm of carotid body	194.5	ICD9CM	Condition
Malignancy	44826415	Malignant neoplasm of upper limb	195.4	ICD9CM	Condition
Malignancy	44826416	Secondary malignant neoplasm of other specified sites	198.89	ICD9CM	Condition
Malignancy	44826417	Lymphosarcoma, spleen	200.17	ICD9CM	Condition
Malignancy	44826418	Marginal zone lymphoma, spleen	200.37	ICD9CM	Condition
Malignancy	44826419	Mantle cell lymphoma, lymph nodes of inguinal region and lower limb	200.45	ICD9CM	Condition
Malignancy	44826420	Hodgkin's disease	201	ICD9CM	Condition
Malignancy	44826421	Hodgkin's sarcoma, intrathoracic lymph nodes	201.22	ICD9CM	Condition
Malignancy	44826422	Hodgkin's sarcoma, lymph nodes of multiple sites	201.28	ICD9CM	Condition
Malignancy	44826423	Hodgkin's disease, nodular sclerosis, unspecified site, extranodal and solid organ sites	201.50	ICD9CM	Condition
Malignancy	44826424	Hodgkin's disease, unspecified type, lymph nodes of axilla and upper limb	201.94	ICD9CM	Condition
Malignancy	44826425	Malignant histiocytosis	202.3	ICD9CM	Condition
Malignancy	44826426	Leukemic reticuloendotheliosis, lymph nodes of axilla and upper arm	202.44	ICD9CM	Condition
Malignancy	44826427	Letterer-siwe disease, lymph nodes of inguinal region and lower limb	202.55	ICD9CM	Condition
Malignancy	44826428	Malignant mast cell tumors, lymph nodes of multiple sites	202.68	ICD9CM	Condition
Malignancy	44826429	Peripheral T cell lymphoma, lymph nodes of multiple sites	202.78	ICD9CM	Condition
Malignancy	44826430	Acute myeloid leukemia, without mention of having achieved remission	205.00	ICD9CM	Condition
Malignancy	44826431	Myeloid sarcoma, in relapse	205.32	ICD9CM	Condition
Malignancy	44826432	Unspecified myeloid leukemia, without mention of having achieved remission	205.90	ICD9CM	Condition
Malignancy	44826433	Monocytic leukemia, chronic	206.1	ICD9CM	Condition
Malignancy	44826434	Subacute monocytic leukemia, in relapse	206.22	ICD9CM	Condition
Malignancy	44826435	Chronic erythremia, in remission	207.11	ICD9CM	Condition
Malignancy	44826436	Other leukemia of unspecified cell type, without mention of having achieved remission	208.80	ICD9CM	Condition
Malignancy	44826437	Malignant carcinoid tumor of the transverse colon	209.14	ICD9CM	Condition
Malignancy	44826438	Malignant carcinoid tumor of the descending colon	209.15	ICD9CM	Condition
Malignancy	44826656	Lethal midline granuloma	446.3	ICD9CM	Condition
Malignancy	44827542	Malignant neoplasm of other sites of lip	140.8	ICD9CM	Condition
Malignancy	44827543	Malignant neoplasm of floor of mouth, part unspecified	144.9	ICD9CM	Condition
Malignancy	44827544	Malignant neoplasm of soft palate	145.3	ICD9CM	Condition
Malignancy	44827545	Malignant neoplasm of tonsil	146.0	ICD9CM	Condition
Malignancy	44827546	Malignant neoplasm of tonsillar pillars (anterior) (posterior)	146.2	ICD9CM	Condition
Malignancy	44827547	Malignant neoplasm of posterior hypopharyngeal wall	148.3	ICD9CM	Condition
Malignancy	44827548	Malignant neoplasm of other and ill-defined sites within the lip, oral cavity, and pharynx	149	ICD9CM	Condition
Malignancy	44827549	Malignant neoplasm of waldeyer's ring	149.1	ICD9CM	Condition
Malignancy	44827550	Malignant neoplasm of esophagus, unspecified site	150.9	ICD9CM	Condition
Malignancy	44827551	Malignant neoplasm of small intestine, including duodenum	152	ICD9CM	Condition
Malignancy	44827552	Malignant neoplasm of colon, unspecified site	153.9	ICD9CM	Condition
Malignancy	44827553	Malignant neoplasm of supraglottis	161.1	ICD9CM	Condition
Malignancy	44827554	Malignant neoplasm of trachea	162.0	ICD9CM	Condition
Malignancy	44827555	Malignant neoplasm of bronchus and lung, unspecified	162.9	ICD9CM	Condition
Malignancy	44827556	Malignant neoplasm of posterior mediastinum	164.3	ICD9CM	Condition
Malignancy	44827557	Malignant neoplasm of other and ill-defined sites within the respiratory system and intrathoracic organs	165	ICD9CM	Condition
Malignancy	44827558	Malignant neoplasm of bones of skull and face, except mandible	170.0	ICD9CM	Condition
Malignancy	44827559	Malignant neoplasm of short bones of lower limb	170.8	ICD9CM	Condition
Malignancy	44827560	Unspecified malignant neoplasm of skin of trunk, except scrotum	173.50	ICD9CM	Condition
Malignancy	44827561	Malignant neoplasm of upper-outer quadrant of female breast	174.4	ICD9CM	Condition
Malignancy	44827562	Kaposi's sarcoma, other specified sites	176.8	ICD9CM	Condition
Malignancy	44827563	Malignant neoplasm of vagina	184.0	ICD9CM	Condition
Malignancy	44827564	Malignant neoplasm of urethra	189.3	ICD9CM	Condition
Malignancy	44827565	Malignant neoplasm of pituitary gland and craniopharyngeal duct	194.3	ICD9CM	Condition
Malignancy	44827566	Malignant neoplasm of abdomen	195.2	ICD9CM	Condition
Malignancy	44827567	Other malignant neoplasm without specification of site	199.1	ICD9CM	Condition
Malignancy	44827569	Lymphosarcoma, lymph nodes of head, face, and neck	200.11	ICD9CM	Condition
Malignancy	44827570	Marginal zone lymphoma, lymph nodes of inguinal region and lower limb	200.35	ICD9CM	Condition
Malignancy	44827571	Anaplastic large cell lymphoma, intrathoracic lymph nodes	200.62	ICD9CM	Condition
Malignancy	44827572	Other named variants of lymphosarcoma and reticulosarcoma,intrathoracic lymph nodes	200.82	ICD9CM	Condition
Malignancy	44827573	Other named variants of lymphosarcoma and reticulosarcoma, lymph nodes of axilla and upper limb	200.84	ICD9CM	Condition
Malignancy	44827574	Other named variants of lymphosarcoma and reticulosarcoma, spleen	200.87	ICD9CM	Condition
Malignancy	44827575	Hodgkin's paragranuloma	201.0	ICD9CM	Condition
Malignancy	44827576	Hodgkin's disease, lymphocytic-histiocytic predominance, lymph nodes of inguinal region and lower limb	201.45	ICD9CM	Condition
Malignancy	44827577	Hodgkin's disease, unspecified type, lymph nodes of inguinal region and lower limb	201.95	ICD9CM	Condition
Malignancy	44827578	Nodular lymphoma, lymph nodes of axilla and upper limb	202.04	ICD9CM	Condition
Malignancy	44827579	Mycosis fungoides	202.1	ICD9CM	Condition
Malignancy	44827580	Sezary's disease, lymph nodes of inguinal region and lower limb	202.25	ICD9CM	Condition
Malignancy	44827581	Peripheral T cell lymphoma, intrapelvic lymph nodes	202.76	ICD9CM	Condition
Malignancy	44827583	Multiple myeloma, in remission	203.01	ICD9CM	Condition
Malignancy	44827584	Chronic myeloid leukemia, in relapse	205.12	ICD9CM	Condition
Malignancy	44827585	Subacute myeloid leukemia, in relapse	205.22	ICD9CM	Condition
Malignancy	44827586	Other specified leukemia	207	ICD9CM	Condition
Malignancy	44827587	Chronic erythremia	207.1	ICD9CM	Condition
Malignancy	44827588	Unspecified leukemia	208.9	ICD9CM	Condition
Malignancy	44827590	Malignant carcinoid tumor of unknown primary site	209.20	ICD9CM	Condition
Malignancy	44827591	Merkel cell carcinoma of the lower limb	209.34	ICD9CM	Condition
Malignancy	44827594	Secondary neuroendocrine tumor, unspecified site	209.70	ICD9CM	Condition
Malignancy	44827595	Secondary neuroendocrine tumor of peritoneum	209.74	ICD9CM	Condition
Malignancy	44827610	Myelodysplastic syndrome, unspecified	238.75	ICD9CM	Condition
Malignancy	44828724	Malignant neoplasm of lower lip, vermilion border	140.1	ICD9CM	Condition
Malignancy	44828725	Malignant neoplasm of ventral surface of tongue	141.3	ICD9CM	Condition
Malignancy	44828726	Malignant neoplasm of anterior portion of floor of mouth	144.0	ICD9CM	Condition
Malignancy	44828727	Malignant neoplasm of ill-defined sites within the lip and oral cavity	149.9	ICD9CM	Condition
Malignancy	44828728	Malignant neoplasm of cervical esophagus	150.0	ICD9CM	Condition
Malignancy	44828729	Malignant neoplasm of stomach	151	ICD9CM	Condition
Malignancy	44828730	Malignant neoplasm of pancreas, part unspecified	157.9	ICD9CM	Condition
Malignancy	44828731	Malignant neoplasm of retroperitoneum and peritoneum	158	ICD9CM	Condition
Malignancy	44828732	Malignant neoplasm of ill-defined sites within the digestive organs and peritoneum	159.9	ICD9CM	Condition
Malignancy	44828733	Malignant neoplasm of other parts of mediastinum	164.8	ICD9CM	Condition
Malignancy	44828734	Malignant neoplasm of connective and other soft tissue of lower limb, including hip	171.3	ICD9CM	Condition
Malignancy	44828735	Malignant melanoma of skin of other and unspecified parts of face	172.3	ICD9CM	Condition
Malignancy	44828736	Melanoma of skin, site unspecified	172.9	ICD9CM	Condition
Malignancy	44828737	Other and unspecified malignant neoplasm of skin of eyelid, including canthus	173.1	ICD9CM	Condition
Malignancy	44828738	Basal cell carcinoma of scalp and skin of neck	173.41	ICD9CM	Condition
Malignancy	44828739	Basal cell carcinoma of skin of trunk, except scrotum	173.51	ICD9CM	Condition
Malignancy	44828740	Malignant neoplasm of isthmus	182.1	ICD9CM	Condition
Malignancy	44828741	Malignant neoplasm of clitoris	184.3	ICD9CM	Condition
Malignancy	44828742	Malignant neoplasm of cerebellum nos	191.6	ICD9CM	Condition
Malignancy	44828743	Malignant neoplasm of brain, unspecified	191.9	ICD9CM	Condition
Malignancy	44828744	Malignant neoplasm of spinal meninges	192.3	ICD9CM	Condition
Malignancy	44828747	Secondary malignant neoplasm of other specified sites	198.8	ICD9CM	Condition
Malignancy	44828748	Mantle cell lymphoma, intrathoracic lymph nodes	200.42	ICD9CM	Condition
Malignancy	44828749	Primary central nervous system lymphoma, intrathoracic lymph nodes	200.52	ICD9CM	Condition
Malignancy	44828751	Anaplastic large cell lymphoma, lymph nodes of head, face, and neck	200.61	ICD9CM	Condition
Malignancy	44828752	Hodgkin's sarcoma, intrapelvic lymph nodes	201.26	ICD9CM	Condition
Malignancy	44828753	Nodular lymphoma, spleen	202.07	ICD9CM	Condition
Malignancy	44828754	Leukemic reticuloendotheliosis, spleen	202.47	ICD9CM	Condition
Malignancy	44828755	Peripheral T-cell lymphoma	202.7	ICD9CM	Condition
Malignancy	44828756	Other and unspecified malignant neoplasms of lymphoid and histiocytic tissue, lymph nodes of multiple sites	202.98	ICD9CM	Condition
Malignancy	44828757	Acute myeloid leukemia, in remission	205.01	ICD9CM	Condition
Malignancy	44828758	Acute myeloid leukemia, in relapse	205.02	ICD9CM	Condition
Malignancy	44828759	Chronic erythremia, without mention of having achieved remission	207.10	ICD9CM	Condition
Malignancy	44828760	Chronic leukemia of unspecified cell type, without mention of having achieved remission	208.10	ICD9CM	Condition
Malignancy	44828761	Other leukemia of unspecified cell type, in relapse	208.82	ICD9CM	Condition
Malignancy	44828762	Malignant carcinoid tumor of foregut, not otherwise specified	209.25	ICD9CM	Condition
Malignancy	44828763	Merkel cell carcinoma of the scalp and neck	209.32	ICD9CM	Condition
Malignancy	44828764	Secondary Merkel cell carcinoma	209.75	ICD9CM	Condition
Malignancy	44828765	Secondary neuroendocrine tumor of other sites	209.79	ICD9CM	Condition
Malignancy	44829787	Malignant neoplasm of upper lip, vermilion border	140.0	ICD9CM	Condition
Malignancy	44829788	Malignant neoplasm of salivary gland, unspecified	142.9	ICD9CM	Condition
Malignancy	44829789	Malignant neoplasm of anterior aspect of epiglottis	146.4	ICD9CM	Condition
Malignancy	44829790	Malignant neoplasm of hypopharynx	148	ICD9CM	Condition
Malignancy	44829791	Malignant neoplasm of upper third of esophagus	150.3	ICD9CM	Condition
Malignancy	44829792	Malignant neoplasm of middle third of esophagus	150.4	ICD9CM	Condition
Malignancy	44829793	Malignant neoplasm of lesser curvature of stomach, unspecified	151.5	ICD9CM	Condition
Malignancy	44829794	Malignant neoplasm of small intestine, unspecified site	152.9	ICD9CM	Condition
Malignancy	44829795	Malignant neoplasm of liver and intrahepatic bile ducts	155	ICD9CM	Condition
Malignancy	44829796	Malignant neoplasm of liver, not specified as primary or secondary	155.2	ICD9CM	Condition
Malignancy	44829797	Malignant neoplasm of gallbladder	156.0	ICD9CM	Condition
Malignancy	44829798	Malignant neoplasm of other specified sites of pancreas	157.8	ICD9CM	Condition
Malignancy	44829799	Malignant neoplasm of nasal cavities, middle ear, and accessory sinuses	160	ICD9CM	Condition
Malignancy	44829800	Malignant neoplasm of ethmoidal sinus	160.3	ICD9CM	Condition
Malignancy	44829801	Malignant neoplasm of subglottis	161.2	ICD9CM	Condition
Malignancy	44829802	Malignant neoplasm of main bronchus	162.2	ICD9CM	Condition
Malignancy	44829803	Malignant neoplasm of thymus, heart, and mediastinum	164	ICD9CM	Condition
Malignancy	44829804	Malignant neoplasm of connective and other soft tissue of pelvis	171.6	ICD9CM	Condition
Malignancy	44829805	Malignant neoplasm of connective and other soft tissue of trunk, unspecified	171.7	ICD9CM	Condition
Malignancy	44829806	Malignant melanoma of skin of scalp and neck	172.4	ICD9CM	Condition
Malignancy	44829807	Other and unspecified malignant neoplasm of skin of ear and external auditory canal	173.2	ICD9CM	Condition
Malignancy	44829808	Other and unspecified malignant neoplasm of skin of trunk, except scrotum	173.5	ICD9CM	Condition
Malignancy	44829809	Other and unspecified malignant neoplasm of other specified sites of skin	173.8	ICD9CM	Condition
Malignancy	44829810	Malignant neoplasm of central portion of female breast	174.1	ICD9CM	Condition
Malignancy	44829811	Malignant neoplasm of male breast	175	ICD9CM	Condition
Malignancy	44829812	Malignant neoplasm of other specified sites of body of uterus	182.8	ICD9CM	Condition
Malignancy	44829813	Malignant neoplasm of ovary and other uterine adnexa	183	ICD9CM	Condition
Malignancy	44829814	Malignant neoplasm of labia minora	184.2	ICD9CM	Condition
Malignancy	44829815	Malignant neoplasm of testis	186	ICD9CM	Condition
Malignancy	44829816	Malignant neoplasm of other and unspecified testis	186.9	ICD9CM	Condition
Malignancy	44829817	Malignant neoplasm of bladder neck	188.5	ICD9CM	Condition
Malignancy	44829818	Malignant neoplasm of conjunctiva	190.3	ICD9CM	Condition
Malignancy	44829819	Malignant neoplasm of pineal gland	194.4	ICD9CM	Condition
Malignancy	44829820	Malignant neoplasm of endocrine gland, site unspecified	194.9	ICD9CM	Condition
Malignancy	44829823	Lymphosarcoma and reticulosarcoma and other specified malignant tumors of lymphatic tissue	200	ICD9CM	Condition
Malignancy	44829824	Lymphosarcoma, lymph nodes of inguinal region and lower limb	200.15	ICD9CM	Condition
Malignancy	44829825	Burkitt's tumor or lymphoma, intrapelvic lymph nodes	200.26	ICD9CM	Condition
Malignancy	44829826	Mantle cell lymphoma, unspecified site, extranodal and solid organ sites	200.40	ICD9CM	Condition
Malignancy	44829827	Primary central nervous system lymphoma, intra-abdominal lymph nodes	200.53	ICD9CM	Condition
Malignancy	44829828	Primary central nervous system lymphoma, lymph nodes of multiple sites	200.58	ICD9CM	Condition
Malignancy	44829829	Other named variants of lymphosarcoma and reticulosarcoma, lymph nodes of inguinal region and lower limb	200.85	ICD9CM	Condition
Malignancy	44829830	Hodgkin's paragranuloma, intrathoracic lymph nodes	201.02	ICD9CM	Condition
Malignancy	44829831	Hodgkin's sarcoma, intra-abdominal lymph nodes	201.23	ICD9CM	Condition
Malignancy	44829832	Hodgkin's sarcoma, spleen	201.27	ICD9CM	Condition
Malignancy	44829833	Hodgkin's disease, lymphocytic-histiocytic predominance, unspecified site, extranodal and solid organ sites	201.40	ICD9CM	Condition
Malignancy	44829834	Hodgkin's disease, nodular sclerosis, intrathoracic lymph nodes	201.52	ICD9CM	Condition
Malignancy	44829835	Hodgkin's disease, nodular sclerosis, spleen	201.57	ICD9CM	Condition
Malignancy	44829836	Hodgkin's disease, lymphocytic depletion, lymph nodes of head, face, and neck	201.71	ICD9CM	Condition
Malignancy	44829837	Hodgkin's disease, unspecified type, lymph nodes of multiple sites	201.98	ICD9CM	Condition
Malignancy	44829838	Nodular lymphoma	202.0	ICD9CM	Condition
Malignancy	44829839	Mycosis fungoides, unspecified site, extranodal and solid organ sites	202.10	ICD9CM	Condition
Malignancy	44829840	Malignant histiocytosis, unspecified site, extranodal and solid organ sites	202.30	ICD9CM	Condition
Malignancy	44829841	Leukemic reticuloendotheliosis, intrathoracic lymph nodes	202.42	ICD9CM	Condition
Malignancy	44829842	Letterer-siwe disease, intra-abdominal lymph nodes	202.53	ICD9CM	Condition
Malignancy	44829843	Other malignant lymphomas	202.8	ICD9CM	Condition
Malignancy	44829844	Acute lymphoid leukemia, without mention of having achieved remission	204.00	ICD9CM	Condition
Malignancy	44829845	Myeloid sarcoma	205.3	ICD9CM	Condition
Malignancy	44829846	Myeloid sarcoma, in remission	205.31	ICD9CM	Condition
Malignancy	44829847	Unspecified myeloid leukemia, in remission	205.91	ICD9CM	Condition
Malignancy	44829848	Other monocytic leukemia	206.8	ICD9CM	Condition
Malignancy	44829849	Leukemia of unspecified cell type	208	ICD9CM	Condition
Malignancy	44829850	Subacute leukemia of unspecified cell type, without mention of having achieved remission	208.20	ICD9CM	Condition
Malignancy	44829851	Other leukemia of unspecified cell type	208.8	ICD9CM	Condition
Malignancy	44829852	Unspecified leukemia, without mention of having achieved remission	208.90	ICD9CM	Condition
Malignancy	44829853	Malignant carcinoid tumor of the thymus	209.22	ICD9CM	Condition
Malignancy	44829854	Malignant carcinoid tumor of midgut, not otherwise specified	209.26	ICD9CM	Condition
Malignancy	44830966	Malignant neoplasm of oropharynx	146	ICD9CM	Condition
Malignancy	44830967	Malignant neoplasm of tonsillar fossa	146.1	ICD9CM	Condition
Malignancy	44830968	Malignant neoplasm of lateral wall of oropharynx	146.6	ICD9CM	Condition
Malignancy	44830969	Malignant neoplasm of other specified sites of hypopharynx	148.8	ICD9CM	Condition
Malignancy	44830970	Malignant neoplasm of other sites of rectum, rectosigmoid junction, and anus	154.8	ICD9CM	Condition
Malignancy	44830971	Malignant neoplasm of pancreas	157	ICD9CM	Condition
Malignancy	44830972	Malignant neoplasm of lower lobe, bronchus or lung	162.5	ICD9CM	Condition
Malignancy	44830973	Malignant neoplasm of upper respiratory tract, part unspecified	165.0	ICD9CM	Condition
Malignancy	44830974	Malignant neoplasm of connective and other soft tissue of upper limb, including shoulder	171.2	ICD9CM	Condition
Malignancy	44830975	Malignant neoplasm of other specified sites of connective and other soft tissue	171.8	ICD9CM	Condition
Malignancy	44830976	Malignant neoplasm of connective and other soft tissue, site unspecified	171.9	ICD9CM	Condition
Malignancy	44830977	Malignant melanoma of skin of lip	172.0	ICD9CM	Condition
Malignancy	44830978	Basal cell carcinoma of skin of lip	173.01	ICD9CM	Condition
Malignancy	44830979	Other specified malignant neoplasm of skin of other and unspecified parts of face	173.39	ICD9CM	Condition
Malignancy	44830980	Other and unspecified malignant neoplasm of skin of upper limb, including shoulder	173.6	ICD9CM	Condition
Malignancy	44830981	Squamous cell carcinoma of skin, site unspecified	173.92	ICD9CM	Condition
Malignancy	44830982	Other specified malignant neoplasm of skin, site unspecified	173.99	ICD9CM	Condition
Malignancy	44830983	Kaposi's sarcoma, soft tissue	176.1	ICD9CM	Condition
Malignancy	44830984	Kaposi's sarcoma, lung	176.4	ICD9CM	Condition
Malignancy	44830985	Malignant neoplasm of lacrimal duct	190.7	ICD9CM	Condition
Malignancy	44830986	Malignant neoplasm of cerebrum, except lobes and ventricles	191.0	ICD9CM	Condition
Malignancy	44830987	Malignant neoplasm of nervous system, part unspecified	192.9	ICD9CM	Condition
Malignancy	44830988	Malignant neoplasm of aortic body and other paraganglia	194.6	ICD9CM	Condition
Malignancy	44830991	Reticulosarcoma	200.0	ICD9CM	Condition
Malignancy	44830992	Reticulosarcoma, intrathoracic lymph nodes	200.02	ICD9CM	Condition
Malignancy	44830993	Burkitt's tumor or lymphoma, intrathoracic lymph nodes	200.22	ICD9CM	Condition
Malignancy	44830994	Mantle cell lymphoma, lymph nodes of multiple sites	200.48	ICD9CM	Condition
Malignancy	44830995	Primary central nervous system lymphoma, spleen	200.57	ICD9CM	Condition
Malignancy	44830996	Large cell lymphoma, intra-abdominal lymph nodes	200.73	ICD9CM	Condition
Malignancy	44830997	Other named variants of lymphosarcoma and reticulosarcoma	200.8	ICD9CM	Condition
Malignancy	44830998	Other named variants of lymphosarcoma and reticulosarcoma, intrapelvic lymph nodes	200.86	ICD9CM	Condition
Malignancy	44830999	Hodgkin's disease, lymphocytic-histiocytic predominance, lymph nodes of head, face, and neck	201.41	ICD9CM	Condition
Malignancy	44831000	Mycosis fungoides, intra-abdominal lymph nodes	202.13	ICD9CM	Condition
Malignancy	44831001	Malignant histiocytosis, lymph nodes of head, face, and neck	202.31	ICD9CM	Condition
Malignancy	44831002	Malignant histiocytosis, intra-abdominal lymph nodes	202.33	ICD9CM	Condition
Malignancy	44831003	Malignant histiocytosis, intrapelvic lymph nodes	202.36	ICD9CM	Condition
Malignancy	44831004	Letterer-siwe disease, unspecified site, extranodal and solid organ sites	202.50	ICD9CM	Condition
Malignancy	44831005	Letterer-siwe disease, lymph nodes of head, face, and neck	202.51	ICD9CM	Condition
Malignancy	44831006	Malignant mast cell tumors	202.6	ICD9CM	Condition
Malignancy	44831007	Malignant mast cell tumors, intra-abdominal lymph nodes	202.63	ICD9CM	Condition
Malignancy	44831008	Malignant mast cell tumors, intrapelvic lymph nodes	202.66	ICD9CM	Condition
Malignancy	44831009	Malignant mast cell tumors, spleen	202.67	ICD9CM	Condition
Malignancy	44831010	Peripheral T cell lymphoma, lymph nodes of axilla and upper limb	202.74	ICD9CM	Condition
Malignancy	44831011	Other malignant lymphomas, lymph nodes of multiple sites	202.88	ICD9CM	Condition
Malignancy	44831012	Other and unspecified malignant neoplasms of lymphoid and histiocytic tissue, lymph nodes of axilla and upper limb	202.94	ICD9CM	Condition
Malignancy	44831013	Lymphoid leukemia, chronic	204.1	ICD9CM	Condition
Malignancy	44831014	Subacute lymphoid leukemia, in relapse	204.22	ICD9CM	Condition
Malignancy	44831015	Other lymphoid leukemia, without mention of having achieved remission	204.80	ICD9CM	Condition
Malignancy	44831016	Unspecified lymphoid leukemia, in remission	204.91	ICD9CM	Condition
Malignancy	44831017	Monocytic leukemia	206	ICD9CM	Condition
Malignancy	44831018	Unspecified monocytic leukemia, in relapse	206.92	ICD9CM	Condition
Malignancy	44831019	Other specified leukemia, without mention of having achieved remission	207.80	ICD9CM	Condition
Malignancy	44831020	Malignant carcinoid tumors of the small intestine	209.0	ICD9CM	Condition
Malignancy	44831021	Malignant carcinoid tumor of the duodenum	209.01	ICD9CM	Condition
Malignancy	44831022	Malignant carcinoid tumor of the appendix	209.11	ICD9CM	Condition
Malignancy	44831024	Secondary neuroendocrine tumor of distant lymph nodes	209.71	ICD9CM	Condition
Malignancy	44831041	High grade myelodysplastic syndrome lesions	238.73	ICD9CM	Condition
Malignancy	44832117	Malignant neoplasm of tongue	141	ICD9CM	Condition
Malignancy	44832118	Malignant neoplasm of Meckel's diverticulum	152.3	ICD9CM	Condition
Malignancy	44832119	Malignant neoplasm of cecum	153.4	ICD9CM	Condition
Malignancy	44832120	Malignant neoplasm of other specified sites of gallbladder and extrahepatic bile ducts	156.8	ICD9CM	Condition
Malignancy	44832121	Malignant neoplasm of peritoneum, unspecified	158.9	ICD9CM	Condition
Malignancy	44832122	Malignant neoplasm of frontal sinus	160.4	ICD9CM	Condition
Malignancy	44832123	Malignant neoplasm of glottis	161.0	ICD9CM	Condition
Malignancy	44832124	Malignant neoplasm of larynx, unspecified	161.9	ICD9CM	Condition
Malignancy	44832125	Malignant neoplasm of vertebral column, excluding sacrum and coccyx	170.2	ICD9CM	Condition
Malignancy	44832126	Other specified malignant neoplasm of skin of lip	173.09	ICD9CM	Condition
Malignancy	44832127	Unspecified malignant neoplasm of other specified sites of skin	173.80	ICD9CM	Condition
Malignancy	44832128	Malignant neoplasm of nipple and areola of female breast	174.0	ICD9CM	Condition
Malignancy	44832129	Malignant neoplasm of cervix uteri	180	ICD9CM	Condition
Malignancy	44832130	Malignant neoplasm of uterine adnexa, unspecified site	183.9	ICD9CM	Condition
Malignancy	44832131	Malignant neoplasm of eye	190	ICD9CM	Condition
Malignancy	44832132	Malignant neoplasm of temporal lobe	191.2	ICD9CM	Condition
Malignancy	44832133	Malignant neoplasm of parathyroid gland	194.1	ICD9CM	Condition
Malignancy	44832134	Malignant neoplasm of pelvis	195.3	ICD9CM	Condition
Malignancy	44832137	Burkitt's tumor or lymphoma, unspecified site, extranodal and solid organ sites	200.20	ICD9CM	Condition
Malignancy	44832138	Burkitt's tumor or lymphoma, lymph nodes of multiple sites	200.28	ICD9CM	Condition
Malignancy	44832139	Mantle cell lymphoma, lymph nodes of axilla and upper limb	200.44	ICD9CM	Condition
Malignancy	44832140	Other named variants of lymphosarcoma and reticulosarcoma, intra-abdominal lymph nodes	200.83	ICD9CM	Condition
Malignancy	44832141	Hodgkin's granuloma, lymph nodes of inguinal region and lower limb	201.15	ICD9CM	Condition
Malignancy	44832142	Hodgkin's disease, nodular sclerosis	201.5	ICD9CM	Condition
Malignancy	44832143	Hodgkin's disease, mixed cellularity, spleen	201.67	ICD9CM	Condition
Malignancy	44832144	Hodgkin's disease, lymphocytic depletion, unspecified site, extranodal and solid organ sites	201.70	ICD9CM	Condition
Malignancy	44832145	Hodgkin's disease, lymphocytic depletion, lymph nodes of inguinal region and lower limb	201.75	ICD9CM	Condition
Malignancy	44832146	Nodular lymphoma, intrathoracic lymph nodes	202.02	ICD9CM	Condition
Malignancy	44832147	Mycosis fungoides, lymph nodes of inguinal region and lower limb	202.15	ICD9CM	Condition
Malignancy	44832148	Sezary's disease	202.2	ICD9CM	Condition
Malignancy	44832149	Sezary's disease, lymph nodes of head, face, and neck	202.21	ICD9CM	Condition
Malignancy	44832150	Malignant histiocytosis, lymph nodes of multiple sites	202.38	ICD9CM	Condition
Malignancy	44832151	Leukemic reticuloendotheliosis, lymph nodes of head, face, and neck	202.41	ICD9CM	Condition
Malignancy	44832152	Leukemic reticuloendotheliosis, lymph nodes of multiple sites	202.48	ICD9CM	Condition
Malignancy	44832153	Malignant mast cell tumors, lymph nodes of inguinal region and lower limb	202.65	ICD9CM	Condition
Malignancy	44832154	Other malignant lymphomas, intra-abdominal lymph nodes	202.83	ICD9CM	Condition
Malignancy	44832155	Other lymphoid leukemia, in remission	204.81	ICD9CM	Condition
Malignancy	44832156	Chronic myeloid leukemia, without mention of having achieved remission	205.10	ICD9CM	Condition
Malignancy	44832157	Chronic myeloid leukemia, in remission	205.11	ICD9CM	Condition
Malignancy	44832158	Subacute myeloid leukemia,in remission	205.21	ICD9CM	Condition
Malignancy	44832159	Unspecified myeloid leukemia, in relapse	205.92	ICD9CM	Condition
Malignancy	44832160	Acute monocytic leukemia,in remission	206.01	ICD9CM	Condition
Malignancy	44832161	Chronic monocytic leukemia, in remission	206.11	ICD9CM	Condition
Malignancy	44832162	Subacute monocytic leukemia, in remission	206.21	ICD9CM	Condition
Malignancy	44832163	Unspecified monocytic leukemia	206.9	ICD9CM	Condition
Malignancy	44832164	Acute erythremia and erythroleukemia, in relapse	207.02	ICD9CM	Condition
Malignancy	44832165	Other specified leukemia, in remission	207.81	ICD9CM	Condition
Malignancy	44832166	Malignant carcinoid tumor of the rectum	209.17	ICD9CM	Condition
Malignancy	44832167	Merkel cell carcinoma of the face	209.31	ICD9CM	Condition
Malignancy	44832168	Merkel cell carcinoma of the upper limb	209.33	ICD9CM	Condition
Malignancy	44832171	Secondary neuroendocrine tumor of bone	209.73	ICD9CM	Condition
Malignancy	44832185	Low grade myelodysplastic syndrome lesions	238.72	ICD9CM	Condition
Malignancy	44833280	Malignant neoplasm of anterior two-thirds of tongue, part unspecified	141.4	ICD9CM	Condition
Malignancy	44833281	Malignant neoplasm of junctional zone of tongue	141.5	ICD9CM	Condition
Malignancy	44833282	Malignant neoplasm of sublingual gland	142.2	ICD9CM	Condition
Malignancy	44833283	Malignant neoplasm of floor of mouth	144	ICD9CM	Condition
Malignancy	44833284	Malignant neoplasm of mouth, unspecified	145.9	ICD9CM	Condition
Malignancy	44833285	Malignant neoplasm of lateral wall of nasopharynx	147.2	ICD9CM	Condition
Malignancy	44833286	Malignant neoplasm of anterior wall of nasopharynx	147.3	ICD9CM	Condition
Malignancy	44833287	Malignant neoplasm of pyriform sinus	148.1	ICD9CM	Condition
Malignancy	44833288	Malignant neoplasm of other sites within the lip and oral cavity	149.8	ICD9CM	Condition
Malignancy	44833289	Malignant neoplasm of pyloric antrum	151.2	ICD9CM	Condition
Malignancy	44833290	Malignant neoplasm of other specified sites of small intestine	152.8	ICD9CM	Condition
Malignancy	44833291	Malignant neoplasm of splenic flexure	153.7	ICD9CM	Condition
Malignancy	44833292	Malignant neoplasm of nasal cavities	160.0	ICD9CM	Condition
Malignancy	44833293	Malignant neoplasm of heart	164.1	ICD9CM	Condition
Malignancy	44833294	Malignant neoplasm of bone and articular cartilage	170	ICD9CM	Condition
Malignancy	44833295	Squamous cell carcinoma of skin of other and unspecified parts of face	173.32	ICD9CM	Condition
Malignancy	44833296	Unspecified malignant neoplasm of scalp and skin of neck	173.40	ICD9CM	Condition
Malignancy	44833297	Basal cell carcinoma of other specified sites of skin	173.81	ICD9CM	Condition
Malignancy	44833298	Other and unspecified malignant neoplasm of skin, site unspecified	173.9	ICD9CM	Condition
Malignancy	44833299	Malignant neoplasm of nipple and areola of male breast	175.0	ICD9CM	Condition
Malignancy	44833300	Kaposi's sarcoma	176	ICD9CM	Condition
Malignancy	44833301	Malignant neoplasm of placenta	181	ICD9CM	Condition
Malignancy	44833302	Malignant neoplasm of paraurethral glands	189.4	ICD9CM	Condition
Malignancy	44833303	Malignant neoplasm of eyeball, except conjunctiva, cornea, retina, and choroid	190.0	ICD9CM	Condition
Malignancy	44833304	Malignant neoplasm of choroid	190.6	ICD9CM	Condition
Malignancy	44833305	Malignant neoplasm of other parts of brain	191.8	ICD9CM	Condition
Malignancy	44833306	Malignant neoplasm of cerebral meninges	192.1	ICD9CM	Condition
Malignancy	44833310	Malignant neoplasm without specification of site	199	ICD9CM	Condition
Malignancy	44833311	Reticulosarcoma, unspecified site, extranodal and solid organ sites	200.00	ICD9CM	Condition
Malignancy	44833312	Reticulosarcoma, spleen	200.07	ICD9CM	Condition
Malignancy	44833313	Burkitt's tumor or lymphoma	200.2	ICD9CM	Condition
Malignancy	44833315	Anaplastic large cell lymphoma, intra-abdominal lymph nodes	200.63	ICD9CM	Condition
Malignancy	44833316	Large cell lymphoma, spleen	200.77	ICD9CM	Condition
Malignancy	44833317	Other named variants of lymphosarcoma and reticulosarcoma, lymph nodes of head, face, and neck	200.81	ICD9CM	Condition
Malignancy	44833318	Hodgkin's paragranuloma, lymph nodes of inguinal region and lower limb	201.05	ICD9CM	Condition
Malignancy	44833319	Hodgkin's granuloma, spleen	201.17	ICD9CM	Condition
Malignancy	44833320	Hodgkin's disease, lymphocytic-histiocytic predominance, lymph nodes of axilla and upper limb	201.44	ICD9CM	Condition
Malignancy	44833321	Hodgkin's disease, nodular sclerosis, lymph nodes of inguinal region and lower limb	201.55	ICD9CM	Condition
Malignancy	44833322	Hodgkin's disease, mixed cellularity, lymph nodes of inguinal region and lower limb	201.65	ICD9CM	Condition
Malignancy	44833323	Hodgkin's disease, unspecified type, intrapelvic lymph nodes	201.96	ICD9CM	Condition
Malignancy	44833324	Other malignant neoplasms of lymphoid and histiocytic tissue	202	ICD9CM	Condition
Malignancy	44833325	Nodular lymphoma, unspecified site, extranodal and solid organ sites	202.00	ICD9CM	Condition
Malignancy	44833326	Mycosis fungoides, intrathoracic lymph nodes	202.12	ICD9CM	Condition
Malignancy	44833327	Sezary's disease, spleen	202.27	ICD9CM	Condition
Malignancy	44833328	Letterer-siwe disease, lymph nodes of axilla and upper limb	202.54	ICD9CM	Condition
Malignancy	44833329	Malignant mast cell tumors, lymph nodes of head, face, and neck	202.61	ICD9CM	Condition
Malignancy	44833330	Peripheral T cell lymphoma, unspecified site, extranodal and solid organ sites	202.70	ICD9CM	Condition
Malignancy	44833331	Peripheral T cell lymphoma, intrathoracic lymph nodes	202.72	ICD9CM	Condition
Malignancy	44833332	Peripheral T cell lymphoma, spleen	202.77	ICD9CM	Condition
Malignancy	44833333	Other and unspecified malignant neoplasms of lymphoid and histiocytic tissue, lymph nodes of head, face, and neck	202.91	ICD9CM	Condition
Malignancy	44833334	Multiple myeloma	203.0	ICD9CM	Condition
Malignancy	44833335	Multiple myeloma, without mention of having achieved remission	203.00	ICD9CM	Condition
Malignancy	44833336	Lymphoid leukemia, subacute	204.2	ICD9CM	Condition
Malignancy	44833337	Subacute lymphoid leukemia, in remission	204.21	ICD9CM	Condition
Malignancy	44833338	Other lymphoid leukemia, in relapse	204.82	ICD9CM	Condition
Malignancy	44833339	Acute monocytic leukemia, without mention of having achieved remission	206.00	ICD9CM	Condition
Malignancy	44833340	Other monocytic leukemia, in relapse	206.82	ICD9CM	Condition
Malignancy	44833341	Acute erythremia and erythroleukemia, in remission	207.01	ICD9CM	Condition
Malignancy	44833342	Megakaryocytic leukemia	207.2	ICD9CM	Condition
Malignancy	44833343	Other specified leukemia, in relapse	207.82	ICD9CM	Condition
Malignancy	44833344	Acute leukemia of unspecified cell type, in relapse	208.02	ICD9CM	Condition
Malignancy	44833345	Chronic leukemia of unspecified cell type, in relapse	208.12	ICD9CM	Condition
Malignancy	44833360	Essential thrombocythemia	238.71	ICD9CM	Condition
Malignancy	44834474	Malignant neoplasm of commissure of lip	140.6	ICD9CM	Condition
Malignancy	44834475	Malignant neoplasm of tip and lateral border of tongue	141.2	ICD9CM	Condition
Malignancy	44834476	Malignant neoplasm of lower gum	143.1	ICD9CM	Condition
Malignancy	44834477	Malignant neoplasm of other sites of floor of mouth	144.8	ICD9CM	Condition
Malignancy	44834478	Malignant neoplasm of vestibule of mouth	145.1	ICD9CM	Condition
Malignancy	44834479	Malignant neoplasm of junctional region of oropharynx	146.5	ICD9CM	Condition
Malignancy	44834480	Malignant neoplasm of esophagus	150	ICD9CM	Condition
Malignancy	44834481	Malignant neoplasm of duodenum	152.0	ICD9CM	Condition
Malignancy	44834482	Malignant neoplasm of hepatic flexure	153.0	ICD9CM	Condition
Malignancy	44834483	Malignant neoplasm of extrahepatic bile ducts	156.1	ICD9CM	Condition
Malignancy	44834484	Malignant neoplasm of other and ill-defined sites within the digestive organs and peritoneum	159	ICD9CM	Condition
Malignancy	44834485	Malignant neoplasm of ill-defined sites within the respiratory system	165.9	ICD9CM	Condition
Malignancy	44834486	Malignant melanoma of skin	172	ICD9CM	Condition
Malignancy	44834487	Basal cell carcinoma of skin of lower limb, including hip	173.71	ICD9CM	Condition
Malignancy	44834488	Malignant neoplasm of lower-inner quadrant of female breast	174.3	ICD9CM	Condition
Malignancy	44834489	Malignant neoplasm of axillary tail of female breast	174.6	ICD9CM	Condition
Malignancy	44834490	Malignant neoplasm of other specified sites of female breast	174.8	ICD9CM	Condition
Malignancy	44834491	Kaposi's sarcoma, skin	176.0	ICD9CM	Condition
Malignancy	44834492	Malignant neoplasm of uterus, part unspecified	179	ICD9CM	Condition
Malignancy	44834493	Malignant neoplasm of exocervix	180.1	ICD9CM	Condition
Malignancy	44834494	Malignant neoplasm of corpus uteri, except isthmus	182.0	ICD9CM	Condition
Malignancy	44834495	Malignant neoplasm of undescended testis	186.0	ICD9CM	Condition
Malignancy	44834496	Malignant neoplasm of penis, part unspecified	187.4	ICD9CM	Condition
Malignancy	44834497	Malignant neoplasm of male genital organ, site unspecified	187.9	ICD9CM	Condition
Malignancy	44834498	Malignant neoplasm of lateral wall of urinary bladder	188.2	ICD9CM	Condition
Malignancy	44834499	Malignant neoplasm of frontal lobe	191.1	ICD9CM	Condition
Malignancy	44834500	Malignant neoplasm of head, face, and neck	195.0	ICD9CM	Condition
Malignancy	44834504	Burkitt's tumor or lymphoma, lymph nodes of head, face, and neck	200.21	ICD9CM	Condition
Malignancy	44834505	Marginal zone lymphoma	200.3	ICD9CM	Condition
Malignancy	44834506	Marginal zone lymphoma, lymph nodes of head, face, and neck	200.31	ICD9CM	Condition
Malignancy	44834507	Hodgkin's disease, lymphocytic-histiocytic predominance	201.4	ICD9CM	Condition
Malignancy	44834508	Hodgkin's disease, lymphocytic-histiocytic predominance, intra-abdominal lymph nodes	201.43	ICD9CM	Condition
Malignancy	44834509	Hodgkin's disease, mixed cellularity, lymph nodes of axilla and upper limb	201.64	ICD9CM	Condition
Malignancy	44834510	Hodgkin's disease, mixed cellularity, lymph nodes of multiple sites	201.68	ICD9CM	Condition
Malignancy	44834511	Hodgkin's disease, lymphocytic depletion, intrathoracic lymph nodes	201.72	ICD9CM	Condition
Malignancy	44834512	Mycosis fungoides, lymph nodes of head, face, and neck	202.11	ICD9CM	Condition
Malignancy	44834513	Malignant histiocytosis, intrathoracic lymph nodes	202.32	ICD9CM	Condition
Malignancy	44834514	Malignant mast cell tumors, lymph nodes of axilla and upper limb	202.64	ICD9CM	Condition
Malignancy	44834515	Other and unspecified malignant neoplasms of lymphoid and histiocytic tissue, unspecified site, extranodal and solid organ sites	202.90	ICD9CM	Condition
Malignancy	44834516	Other and unspecified malignant neoplasms of lymphoid and histiocytic tissue, spleen	202.97	ICD9CM	Condition
Malignancy	44834519	Chronic lymphoid leukemia, without mention of having achieved remission	204.10	ICD9CM	Condition
Malignancy	44834520	Myeloid leukemia, subacute	205.2	ICD9CM	Condition
Malignancy	44834521	Chronic monocytic leukemia, without mention of having achieved remission	206.10	ICD9CM	Condition
Malignancy	44834522	Other leukemia of unspecified cell type, in remission	208.81	ICD9CM	Condition
Malignancy	44835660	Malignant neoplasm of tongue, unspecified	141.9	ICD9CM	Condition
Malignancy	44835661	Malignant neoplasm of major salivary glands	142	ICD9CM	Condition
Malignancy	44835662	Malignant neoplasm of parotid gland	142.0	ICD9CM	Condition
Malignancy	44835663	Malignant neoplasm of gum	143	ICD9CM	Condition
Malignancy	44835664	Malignant neoplasm of lateral portion of floor of mouth	144.1	ICD9CM	Condition
Malignancy	44835665	Malignant neoplasm of uvula	145.4	ICD9CM	Condition
Malignancy	44835666	Malignant neoplasm of other specified parts of mouth	145.8	ICD9CM	Condition
Malignancy	44835667	Malignant neoplasm of posterior wall of oropharynx	146.7	ICD9CM	Condition
Malignancy	44835668	Malignant neoplasm of postcricoid region of hypopharynx	148.0	ICD9CM	Condition
Malignancy	44835669	Malignant neoplasm of fundus of stomach	151.3	ICD9CM	Condition
Malignancy	44835670	Malignant neoplasm of rectum, rectosigmoid junction, and anus	154	ICD9CM	Condition
Malignancy	44835671	Malignant neoplasm of gallbladder and extrahepatic bile ducts	156	ICD9CM	Condition
Malignancy	44835672	Malignant neoplasm of pancreatic duct	157.3	ICD9CM	Condition
Malignancy	44835673	Malignant neoplasm of middle lobe, bronchus or lung	162.4	ICD9CM	Condition
Malignancy	44835674	Basal cell carcinoma of skin of ear and external auditory canal	173.21	ICD9CM	Condition
Malignancy	44835675	Other specified malignant neoplasm of other specified sites of skin	173.89	ICD9CM	Condition
Malignancy	44835676	Basal cell carcinoma of skin, site unspecified	173.91	ICD9CM	Condition
Malignancy	44835677	Malignant neoplasm of glans penis	187.2	ICD9CM	Condition
Malignancy	44835678	Malignant neoplasm of ureteric orifice	188.6	ICD9CM	Condition
Malignancy	44835679	Malignant neoplasm of orbit	190.1	ICD9CM	Condition
Malignancy	44835680	Malignant neoplasm of retina	190.5	ICD9CM	Condition
Malignancy	44835681	Malignant neoplasm of other specified sites of eye	190.8	ICD9CM	Condition
Malignancy	44835682	Malignant neoplasm of lower limb	195.5	ICD9CM	Condition
Malignancy	44835687	Reticulosarcoma, lymph nodes of inguinal region and lower limb	200.05	ICD9CM	Condition
Malignancy	44835688	Reticulosarcoma, intrapelvic lymph nodes	200.06	ICD9CM	Condition
Malignancy	44835689	Reticulosarcoma, lymph nodes of multiple sites	200.08	ICD9CM	Condition
Malignancy	44835690	Lymphosarcoma	200.1	ICD9CM	Condition
Malignancy	44835691	Burkitt's tumor or lymphoma, lymph nodes of inguinal region and lower limb	200.25	ICD9CM	Condition
Malignancy	44835692	Mantle cell lymphoma, spleen	200.47	ICD9CM	Condition
Malignancy	44835693	Primary central nervous system lymphoma	200.5	ICD9CM	Condition
Malignancy	44835694	Primary central nervous system lymphoma, lymph nodes of inguinal region and lower limb	200.55	ICD9CM	Condition
Malignancy	44835695	Large cell lymphoma, lymph nodes of inguinal region and lower limb	200.75	ICD9CM	Condition
Malignancy	44835696	Hodgkin's granuloma, unspecified site, extranodal and solid organ sites	201.10	ICD9CM	Condition
Malignancy	44835697	Hodgkin's granuloma, lymph nodes of head, face, and neck	201.11	ICD9CM	Condition
Malignancy	44835698	Hodgkin's sarcoma, lymph nodes of head, face, and neck	201.21	ICD9CM	Condition
Malignancy	44835699	Hodgkin's disease, nodular sclerosis, lymph nodes of head, face, and neck	201.51	ICD9CM	Condition
Malignancy	44835700	Hodgkin's disease, nodular sclerosis, intra-abdominal lymph nodes	201.53	ICD9CM	Condition
Malignancy	44835701	Hodgkin's disease, nodular sclerosis, intrapelvic lymph nodes	201.56	ICD9CM	Condition
Malignancy	44835702	Hodgkin's disease, lymphocytic depletion, intrapelvic lymph nodes	201.76	ICD9CM	Condition
Malignancy	44835703	Nodular lymphoma, lymph nodes of inguinal region and lower limb	202.05	ICD9CM	Condition
Malignancy	44835704	Sezary's disease, intrathoracic lymph nodes	202.22	ICD9CM	Condition
Malignancy	44835705	Leukemic reticuloendotheliosis	202.4	ICD9CM	Condition
Malignancy	44835706	Malignant mast cell tumors, intrathoracic lymph nodes	202.62	ICD9CM	Condition
Malignancy	44835707	Peripheral T cell lymphoma, lymph nodes of head, face, and neck	202.71	ICD9CM	Condition
Malignancy	44835708	Other malignant lymphomas, unspecified site, extranodal and solid organ sites	202.80	ICD9CM	Condition
Malignancy	44835709	Other malignant lymphomas, lymph nodes of head, face, and neck	202.81	ICD9CM	Condition
Malignancy	44835710	Other malignant lymphomas, spleen	202.87	ICD9CM	Condition
Malignancy	44835711	Other and unspecified malignant neoplasms of lymphoid and histiocytic tissue, intrapelvic lymph nodes	202.96	ICD9CM	Condition
Malignancy	44835713	Unspecified myeloid leukemia	205.9	ICD9CM	Condition
Malignancy	44835714	Megakaryocytic leukemia, without mention of having achieved remission	207.20	ICD9CM	Condition
Malignancy	44835715	Acute leukemia of unspecified cell type, without mention of having achieved remission	208.00	ICD9CM	Condition
Malignancy	44835716	Chronic leukemia of unspecified cell type, in remission	208.11	ICD9CM	Condition
Malignancy	44835717	Subacute leukemia of unspecified cell type, in relapse	208.22	ICD9CM	Condition
Malignancy	44835718	Unspecified leukemia, in relapse	208.92	ICD9CM	Condition
Malignancy	44835719	Malignant carcinoid tumor of the ascending colon	209.13	ICD9CM	Condition
Malignancy	44835720	Malignant carcinoid tumor of the sigmoid colon	209.16	ICD9CM	Condition
Malignancy	44835721	Malignant carcinoid tumor of hindgut, not otherwise specified	209.27	ICD9CM	Condition
Malignancy	44836817	Malignant neoplasm of lower lip, inner aspect	140.4	ICD9CM	Condition
Malignancy	44836818	Malignant neoplasm of other sites of tongue	141.8	ICD9CM	Condition
Malignancy	44836819	Malignant neoplasm of other sites of gum	143.8	ICD9CM	Condition
Malignancy	44836820	Malignant neoplasm of other specified sites of nasopharynx	147.8	ICD9CM	Condition
Malignancy	44836821	Malignant neoplasm of aryepiglottic fold, hypopharyngeal aspect	148.2	ICD9CM	Condition
Malignancy	44836822	Malignant neoplasm of pharynx, unspecified	149.0	ICD9CM	Condition
Malignancy	44836823	Malignant neoplasm of abdominal esophagus	150.2	ICD9CM	Condition
Malignancy	44836824	Malignant neoplasm of greater curvature of stomach, unspecified	151.6	ICD9CM	Condition
Malignancy	44836825	Malignant neoplasm of appendix vermiformis	153.5	ICD9CM	Condition
Malignancy	44836826	Malignant neoplasm of ascending colon	153.6	ICD9CM	Condition
Malignancy	44836827	Malignant neoplasm of biliary tract, part unspecified site	156.9	ICD9CM	Condition
Malignancy	44836828	Malignant neoplasm of intestinal tract, part unspecified	159.0	ICD9CM	Condition
Malignancy	44836829	Malignant neoplasm of laryngeal cartilages	161.3	ICD9CM	Condition
Malignancy	44836830	Malignant neoplasm of anterior mediastinum	164.2	ICD9CM	Condition
Malignancy	44836831	Malignant neoplasm of mediastinum, part unspecified	164.9	ICD9CM	Condition
Malignancy	44836832	Malignant neoplasm of other sites within the respiratory system and intrathoracic organs	165.8	ICD9CM	Condition
Malignancy	44836833	Malignant neoplasm of connective and other soft tissue	171	ICD9CM	Condition
Malignancy	44836834	Malignant melanoma of skin of trunk, except scrotum	172.5	ICD9CM	Condition
Malignancy	44836835	Other specified malignant neoplasm of scalp and skin of neck	173.49	ICD9CM	Condition
Malignancy	44836836	Other specified malignant neoplasm of skin of lower limb, including hip	173.79	ICD9CM	Condition
Malignancy	44836837	Malignant neoplasm of ovary	183.0	ICD9CM	Condition
Malignancy	44836838	Malignant neoplasm of fallopian tube	183.2	ICD9CM	Condition
Malignancy	44836839	Malignant neoplasm of anterior wall of urinary bladder	188.3	ICD9CM	Condition
Malignancy	44836840	Malignant neoplasm of bladder, part unspecified	188.9	ICD9CM	Condition
Malignancy	44836841	Malignant neoplasm of urinary organ, site unspecified	189.9	ICD9CM	Condition
Malignancy	44836842	Malignant neoplasm of cornea	190.4	ICD9CM	Condition
Malignancy	44836843	Malignant neoplasm of ventricles	191.5	ICD9CM	Condition
Malignancy	44836844	Malignant neoplasm of cranial nerves	192.0	ICD9CM	Condition
Malignancy	44836845	Malignant neoplasm of spinal cord	192.2	ICD9CM	Condition
Malignancy	44836846	Malignant neoplasm of adrenal gland	194.0	ICD9CM	Condition
Malignancy	44836850	Secondary malignant neoplasm of other specified sites	198	ICD9CM	Condition
Malignancy	44836853	Reticulosarcoma, lymph nodes of head, face, and neck	200.01	ICD9CM	Condition
Malignancy	44836854	Reticulosarcoma, intra-abdominal lymph nodes	200.03	ICD9CM	Condition
Malignancy	44836855	Burkitt's tumor or lymphoma, intra-abdominal lymph nodes	200.23	ICD9CM	Condition
Malignancy	44836856	Marginal zone lymphoma, intraabdominal lymph nodes	200.33	ICD9CM	Condition
Malignancy	44836857	Marginal zone lymphoma, lymph nodes of multiple sites	200.38	ICD9CM	Condition
Malignancy	44836858	Anaplastic large cell lymphoma, lymph nodes of axilla and upper limb	200.64	ICD9CM	Condition
Malignancy	44836859	Anaplastic large cell lymphoma, intrapelvic lymph nodes	200.66	ICD9CM	Condition
Malignancy	44836860	Anaplastic large cell lymphoma, spleen	200.67	ICD9CM	Condition
Malignancy	44836861	Anaplastic large cell lymphoma, lymph nodes of multiple sites	200.68	ICD9CM	Condition
Malignancy	44836862	Large cell lymphoma, unspecified site, extranodal and solid organ sites	200.70	ICD9CM	Condition
Malignancy	44836863	Hodgkin's disease, lymphocytic-histiocytic predominance, spleen	201.47	ICD9CM	Condition
Malignancy	44836864	Hodgkin's disease, nodular sclerosis, lymph nodes of axilla and upper limb	201.54	ICD9CM	Condition
Malignancy	44836865	Hodgkin's disease, lymphocytic depletion, lymph nodes of multiple sites	201.78	ICD9CM	Condition
Malignancy	44836866	Hodgkin's disease, unspecified type, unspecified site, extranodal and solid organ sites	201.90	ICD9CM	Condition
Malignancy	44836867	Hodgkin's disease, unspecified type, intrathoracic lymph nodes	201.92	ICD9CM	Condition
Malignancy	44836868	Mycosis fungoides, lymph nodes of multiple sites	202.18	ICD9CM	Condition
Malignancy	44836869	Letterer-siwe disease, lymph nodes of multiple sites	202.58	ICD9CM	Condition
Malignancy	44836870	Other malignant lymphomas, intrathoracic lymph nodes	202.82	ICD9CM	Condition
Malignancy	44836871	Myeloid sarcoma, without mention of having achieved remission	205.30	ICD9CM	Condition
Malignancy	44836872	Acute monocytic leukemia, in relapse	206.02	ICD9CM	Condition
Malignancy	44836873	Chronic monocytic leukemia, in relapse	206.12	ICD9CM	Condition
Malignancy	44836874	Chronic erythremia, in relapse	207.12	ICD9CM	Condition
Malignancy	44836875	Acute leukemia of unspecified cell type, in remission	208.01	ICD9CM	Condition
Malignancy	44836876	Malignant carcinoid tumor of the jejunum	209.02	ICD9CM	Condition
Malignancy	44836877	Malignant carcinoid tumor of the ileum	209.03	ICD9CM	Condition
Malignancy	44836878	Malignant carcinoid tumors of the appendix, large intestine, and rectum	209.1	ICD9CM	Condition
Malignancy	44836879	Malignant carcinoid tumor of the large intestine, unspecified portion	209.10	ICD9CM	Condition
Malignancy	44836880	Malignant carcinoid tumors of other and unspecified sites	209.2	ICD9CM	Condition
Malignancy	44836885	Secondary neuroendocrine tumor of liver	209.72	ICD9CM	Condition
Malignancy	45419976	Malignant neoplasm of tongue, junctional zone	B015.00	Read	Condition
Malignancy	45419977	Malignant neoplasm of anterior portion of floor of mouth	B040.00	Read	Condition
Malignancy	45419978	Malignant neoplasm of hypopharynx	B08..00	Read	Condition
Malignancy	45419979	Malignant neoplasm of pylorus of stomach	B111.00	Read	Condition
Malignancy	45419980	Malignant neoplasm of pylorus of stomach NOS	B111z00	Read	Condition
Malignancy	45419981	Malignant neoplasm of stomach NOS	B11z.00	Read	Condition
Malignancy	45419982	Malignant neoplasm of ascending colon	B136.00	Read	Condition
Malignancy	45419983	Malignant neoplasm of frontal sinus	B204.00	Read	Condition
Malignancy	45419984	Malignant neoplasm of other sites of nasal cavity, middle ear and accessory sinuses	B20y.00	Read	Condition
Malignancy	45419985	Malignant neoplasm of costo-vertebral joint	B303400	Read	Condition
Malignancy	45419986	Malignant neoplasm of ischium	B306100	Read	Condition
Malignancy	45419987	Malignant neoplasm of femur	B307000	Read	Condition
Malignancy	45419988	Malignant neoplasm of connective and soft tissue of lower leg	B312300	Read	Condition
Malignancy	45419989	Malignant neoplasm of connective and soft tissue of foot	B312400	Read	Condition
Malignancy	45419990	Malignant neoplasm of connective and soft tissues of thoracic spine	B313300	Read	Condition
Malignancy	45419991	Malignant neoplasm of connective and soft tissue of sacrum or coccyx	B315300	Read	Condition
Malignancy	45419992	Malignant melanoma of eyelid including canthus	B321.00	Read	Condition
Malignancy	45419993	Malignant melanoma of auricle (ear)	B322000	Read	Condition
Malignancy	45419994	Malignant melanoma of umbilicus	B325600	Read	Condition
Malignancy	45419995	Malignant melanoma of trunk, excluding scrotum, NOS	B325z00	Read	Condition
Malignancy	45419996	Malignant neoplasm of skin of forehead	B333300	Read	Condition
Malignancy	45419997	Malignant neoplasm of skin of nose (external)	B333400	Read	Condition
Malignancy	45419998	Malignant neoplasm of skin of breast	B335200	Read	Condition
Malignancy	45419999	Malignant neoplasm of endometrium	B430211	Read	Condition
Malignancy	45420000	Malignant neoplasm of vagina	B450.00	Read	Condition
Malignancy	45420001	Malignant neoplasm of seminal vesicle	B48y000	Read	Condition
Malignancy	45420002	Malignant neoplasm of other male genital organ NOS	B48yz00	Read	Condition
Malignancy	45420003	Malignant neoplasm of ureter	B4A2.00	Read	Condition
Malignancy	45420005	Malignant neoplasm of lacrimal sac	B507000	Read	Condition
Malignancy	45420006	Malignant neoplasm of spinal arachnoid mater	B523100	Read	Condition
Malignancy	45420007	Malignant neoplasm of coccygeal body	B545200	Read	Condition
Malignancy	45420008	Malignant neoplasm of head NOS	B550000	Read	Condition
Malignancy	45420009	Malignant neoplasm of head, neck and face NOS	B550z00	Read	Condition
Malignancy	45420014	Kaposi's sarcoma, unspecified	B59zX00	Read	Condition
Malignancy	45420015	Reticulosarcoma of spleen	B600700	Read	Condition
Malignancy	45420016	Reticulosarcoma NOS	B600z00	Read	Condition
Malignancy	45420017	Burkitt's lymphoma of spleen	B602700	Read	Condition
Malignancy	45420018	Hodgkin's sarcoma of unspecified site	B612000	Read	Condition
Malignancy	45420019	Hodgkin's disease, lymphocytic-histiocytic predominance of lymph nodes of inguinal region and lower limb	B613500	Read	Condition
Malignancy	45420020	Hodgkin's disease, nodular sclerosis of lymph nodes of multiple sites	B614800	Read	Condition
Malignancy	45420021	Nodular sclerosis classical Hodgkin lymphoma	B618.00	Read	Condition
Malignancy	45420022	Nodular lymphoma of unspecified site	B620000	Read	Condition
Malignancy	45420023	Nodular lymphoma of intra-abdominal lymph nodes	B620300	Read	Condition
Malignancy	45420024	Sezary's disease NOS	B622z00	Read	Condition
Malignancy	45420025	Leukaemic reticuloendotheliosis of lymph nodes of axilla and upper limb	B624400	Read	Condition
Malignancy	45420026	Mast cell malignancy of lymph nodes of inguinal region and lower limb	B626500	Read	Condition
Malignancy	45420027	Other types of follicular non-Hodgkin's lymphoma	B627B00	Read	Condition
Malignancy	45420028	Unspecified malignant neoplasm of lymphoid and histiocytic tissue of intrapelvic lymph nodes	B62z600	Read	Condition
Malignancy	45420029	Multiple myeloma	B630.00	Read	Condition
Malignancy	45420030	Mast cell leukaemia	B673.00	Read	Condition
Malignancy	45420031	Malignant neoplasm of lymphatic or haematopoietic tissue otherwise specified	B6y..00	Read	Condition
Malignancy	45420063	Megakaryocytic myelosclerosis	B937.13	Read	Condition
Malignancy	45420105	[M]Acute panmyelosis	BBs1.00	Read	Observation
Malignancy	45420107	[X]Malignant melanoma of other and unspecified parts of face	Byu4000	Read	Condition
Malignancy	45423201	Malignant neoplasm of parotid gland	B020.00	Read	Condition
Malignancy	45423202	Malignant neoplasm of branchial cleft	B06y000	Read	Condition
Malignancy	45423203	Malignant neoplasm of roof of nasopharynx	B070.00	Read	Condition
Malignancy	45423204	Malignant neoplasm of posterior pharynx	B083.00	Read	Condition
Malignancy	45423205	Malignant neoplasm of thymus, heart and mediastinum	B24..00	Read	Condition
Malignancy	45423206	Malignant neoplasm of mediastinum, part unspecified	B24X.00	Read	Condition
Malignancy	45423207	Malignant neoplasm of mandible	B301.00	Read	Condition
Malignancy	45423208	Malignant neoplasm of overlapping lesion of bone and articular cartilage	B30W.00	Read	Condition
Malignancy	45423209	Malignant neoplasm of bone and articular cartilage NOS	B30z.00	Read	Condition
Malignancy	45423210	Malignant melanoma of scalp and neck	B324.00	Read	Condition
Malignancy	45423211	Malignant melanoma of popliteal fossa area	B327300	Read	Condition
Malignancy	45423212	Malignant melanoma of other specified skin site	B32y.00	Read	Condition
Malignancy	45423213	Malignant neoplasm of skin of auricle (ear)	B332000	Read	Condition
Malignancy	45423214	Malignant neoplasm of skin of thumb	B336500	Read	Condition
Malignancy	45423215	Malignant neoplasm of other specified skin sites	B33y.00	Read	Condition
Malignancy	45423216	Malignant neoplasm of fallopian tube	B441.00	Read	Condition
Malignancy	45423217	Malignant neoplasm of other specified site of eye	B50y.00	Read	Condition
Malignancy	45423218	Malignant neoplasm of cerebral meninges NOS	B521z00	Read	Condition
Malignancy	45423219	Malignant neoplasm of adrenal medulla	B540100	Read	Condition
Malignancy	45423220	Malignant neoplasm of lower limb NOS	B555.00	Read	Condition
Malignancy	45423221	Malignant neoplasm of other and ill defined site NOS	B55z.00	Read	Condition
Malignancy	45423229	Lymphosarcoma of lymph nodes of inguinal region and lower limb	B601500	Read	Condition
Malignancy	45423230	Hodgkin's paragranuloma of lymph nodes of axilla and upper limb	B610400	Read	Condition
Malignancy	45423231	Hodgkin's paragranuloma of lymph nodes of multiple sites	B610800	Read	Condition
Malignancy	45423232	Hodgkin's disease, lymphocytic depletion of intra-abdominal lymph nodes	B616300	Read	Condition
Malignancy	45423233	Hodgkin's disease, lymphocytic depletion of intrapelvic lymph nodes	B616600	Read	Condition
Malignancy	45423234	Sezary's disease	B622.00	Read	Condition
Malignancy	45423235	Diffuse non-Hodgkin's mixed small and large cell (diffuse) lymphoma	B627500	Read	Condition
Malignancy	45423236	Mucosa-associated lymphoma	B627900	Read	Condition
Malignancy	45423238	Enteropathy-type (intestinal) T-cell lymphoma	B62E611	Read	Condition
Malignancy	45423239	Nonfollicular lymphoma	B62F.00	Read	Condition
Malignancy	45423240	Malignant reticuloendotheliosis	B62x300	Read	Condition
Malignancy	45423241	Aleukaemic lymphoid leukaemia	B64y000	Read	Condition
Malignancy	45423242	Acute myeloblastic leukaemia	B654.00	Read	Condition
Malignancy	45423243	Acute promyelocytic leukaemia	B65y100	Read	Condition
Malignancy	45423244	Leukaemia NOS	B68z.00	Read	Condition
Malignancy	45423245	Osteomyelofibrosis	B6y1.12	Read	Condition
Malignancy	45423273	Myelodysplastic syndrome, unspecified	B937W00	Read	Condition
Malignancy	45423307	[X]Other Hodgkin's disease	ByuD000	Read	Condition
Malignancy	45426407	HIV disease resulting in other types of non-Hodgkin lymphoma	A789711	Read	Condition
Malignancy	45426441	Malignant neoplasm of lower lip, vermilion border NOS	B001z00	Read	Condition
Malignancy	45426442	Malignant neoplasm of lower lip, inner aspect	B003.00	Read	Condition
Malignancy	45426443	Malignant neoplasm of frenulum linguae	B013100	Read	Condition
Malignancy	45426444	Malignant neoplasm of lingual tonsil	B016.00	Read	Condition
Malignancy	45426445	Malignant neoplasm of gum	B03..00	Read	Condition
Malignancy	45426446	Malignant neoplasm of floor of mouth NOS	B04z.00	Read	Condition
Malignancy	45426447	Malignant neoplasm of upper labial sulcus	B051200	Read	Condition
Malignancy	45426448	Malignant neoplasm of vestibule of mouth NOS	B051z00	Read	Condition
Malignancy	45426449	Malignant neoplasm of fundus of stomach	B113.00	Read	Condition
Malignancy	45426450	Malignant neoplasm of mastoid air cells	B201300	Read	Condition
Malignancy	45426451	Malignant neoplasm of larynx, other specified site	B21y.00	Read	Condition
Malignancy	45426452	Malignant neoplasm of anterior mediastinum	B242.00	Read	Condition
Malignancy	45426453	Malignant neoplasm of posterior mediastinum	B243.00	Read	Condition
Malignancy	45426454	Malignant neoplasm of second metatarsal bone	B308900	Read	Condition
Malignancy	45426455	Malignant neoplasm of connective and soft tissue of perineum	B315200	Read	Condition
Malignancy	45426456	Malignant melanoma of buttock	B325200	Read	Condition
Malignancy	45426457	Malignant melanoma of toe	B327800	Read	Condition
Malignancy	45426458	Malignant neoplasm of skin of lip	B330.00	Read	Condition
Malignancy	45426459	Malignant neoplasm of skin of ear and external auricular canal	B332.00	Read	Condition
Malignancy	45426460	Malignant neoplasm of skin of axillary fold	B335000	Read	Condition
Malignancy	45426461	Malignant neoplasm of skin of trunk, excluding scrotum, NOS	B335z00	Read	Condition
Malignancy	45426462	Malignant neoplasm of skin of knee	B337200	Read	Condition
Malignancy	45426463	Malignant neoplasm of nipple and areola of female breast	B340.00	Read	Condition
Malignancy	45426464	Malignant neoplasm of ectopic site of male breast	B35z000	Read	Condition
Malignancy	45426465	Cervical carcinoma (uterus)	B41..11	Read	Condition
Malignancy	45426466	Malignant neoplasm of round ligament	B444.00	Read	Condition
Malignancy	45426467	Malignant neoplasm of lateral wall of urinary bladder	B492.00	Read	Condition
Malignancy	45426468	Malignant neoplasm of cornea	B504.00	Read	Condition
Malignancy	45426469	Cerebral tumour - malignant	B51..11	Read	Condition
Malignancy	45426470	Malignant neoplasm of medulla oblongata	B517100	Read	Condition
Malignancy	45426471	Malignant neoplasm of cranial nerves NOS	B520z00	Read	Condition
Malignancy	45426472	Malignant neoplasm of trunk NOS	B55y100	Read	Condition
Malignancy	45426474	Burkitt's lymphoma of intrapelvic lymph nodes	B602600	Read	Condition
Malignancy	45426475	Hodgkin's paragranuloma of intrapelvic lymph nodes	B610600	Read	Condition
Malignancy	45426476	Hodgkin's granuloma of unspecified site	B611000	Read	Condition
Malignancy	45426477	Hodgkin's granuloma NOS	B611z00	Read	Condition
Malignancy	45426478	Hodgkin's sarcoma of lymph nodes of multiple sites	B612800	Read	Condition
Malignancy	45426479	Hodgkin's sarcoma NOS	B612z00	Read	Condition
Malignancy	45426480	Hodgkin's disease, nodular sclerosis of intrathoracic lymph nodes	B614200	Read	Condition
Malignancy	45426482	Mycosis fungoides of lymph nodes of multiple sites	B621800	Read	Condition
Malignancy	45426483	Sezary's disease of lymph nodes of axilla and upper limb	B622400	Read	Condition
Malignancy	45426484	Malignant histiocytosis	B623.00	Read	Condition
Malignancy	45426485	Malignant histiocytosis of unspecified site	B623000	Read	Condition
Malignancy	45426486	Mast cell malignancy of lymph nodes of multiple sites	B626800	Read	Condition
Malignancy	45426487	Other types of follicular lymphoma	B628700	Read	Condition
Malignancy	45426488	True histiocytic lymphoma	B62x600	Read	Condition
Malignancy	45426489	Unspecified malignant neoplasm of lymphoid and histiocytic tissue of lymph nodes of head, face and neck	B62z100	Read	Condition
Malignancy	45426490	Other leukaemia of unspecified cell type	B68y.00	Read	Condition
Malignancy	45426552	[X]Malignant neoplasm of upper respiratory tract, part unspecified	Byu2200	Read	Condition
Malignancy	45426553	[X]Malignant neoplasm of ill-defined, secondary and unspecified sites	ByuC.00	Read	Condition
Malignancy	45426619	Essential thrombocytosis	D3y0.00	Read	Condition
Malignancy	45429753	Malignant neoplasm of lower lip, mucosa	B003200	Read	Condition
Malignancy	45429754	Malignant neoplasm of anterior 2/3 of tongue unspecified	B014.00	Read	Condition
Malignancy	45429755	Malignant neoplasm of lower gum	B031.00	Read	Condition
Malignancy	45429756	Malignant neoplasm of soft palate	B053.00	Read	Condition
Malignancy	45429757	Malignant neoplasm of palatopharyngeal arch	B062300	Read	Condition
Malignancy	45429758	Malignant neoplasm, overlapping lesion of nasopharynx	B074.00	Read	Condition
Malignancy	45429759	Malignant neoplasm of cardio-oesophageal junction of stomach	B110100	Read	Condition
Malignancy	45429760	Anal carcinoma	B142.11	Read	Condition
Malignancy	45429762	Malignant neoplasm of auditory tube, middle ear and mastoid air cells NOS	B201z00	Read	Condition
Malignancy	45429763	Malignant neoplasm of cartilage of trachea	B220000	Read	Condition
Malignancy	45429764	Malignant neoplasm of epicardium	B241100	Read	Condition
Malignancy	45429765	Malignant neoplasm of other site of heart, thymus and mediastinum	B24y.00	Read	Condition
Malignancy	45429766	Malignant neoplasm of temporal bone	B300800	Read	Condition
Malignancy	45429767	Malignant neoplasm of humerus	B304200	Read	Condition
Malignancy	45429768	Malignant neoplasm of hand bones	B305.00	Read	Condition
Malignancy	45429769	Malignant neoplasm of carpal bone - pisiform	B305300	Read	Condition
Malignancy	45429770	Malignant neoplasm of carpal bone - capitate	B305600	Read	Condition
Malignancy	45429771	Malignant neoplasm of long bones of leg NOS	B307z00	Read	Condition
Malignancy	45429772	Malignant neoplasm of talus	B308100	Read	Condition
Malignancy	45429773	Malignant neoplasm of connective and soft tissue of head, face and neck	B310.00	Read	Condition
Malignancy	45429774	Malignant neoplasm of connective and soft tissue of inguinal region	B315100	Read	Condition
Malignancy	45429775	Malignant melanoma of ear and external auricular canal NOS	B322z00	Read	Condition
Malignancy	45429776	Malignant neoplasm of sebaceous gland	B33..14	Read	Condition
Malignancy	45429777	Malignant neoplasm of skin of other and unspecified part of face NOS	B333z00	Read	Condition
Malignancy	45429778	Malignant neoplasm of skin of neck	B334100	Read	Condition
Malignancy	45429779	Malignant neoplasm of skin of chest, excluding breast	B335100	Read	Condition
Malignancy	45429780	Malignant neoplasm of skin of shoulder	B336000	Read	Condition
Malignancy	45429781	Malignant neoplasm of other site of cervix	B41y.00	Read	Condition
Malignancy	45429782	Malignant neoplasm of overlapping lesion of corpus uteri	B432.00	Read	Condition
Malignancy	45429783	Malignant neoplasm of trigone of urinary bladder	B490.00	Read	Condition
Malignancy	45429784	Malignant neoplasm of ureteropelvic junction	B4A1100	Read	Condition
Malignancy	45429785	Malignant neoplasm of orbit	B501.00	Read	Condition
Malignancy	45429786	Malignant neoplasm of parietal lobe	B513.00	Read	Condition
Malignancy	45429787	Malignant neoplasm of glomus jugulare	B545000	Read	Condition
Malignancy	45429793	Malignant neoplasm of other and unspecified site NOS	B5z..00	Read	Condition
Malignancy	45429794	Lymphosarcoma and reticulosarcoma	B60..00	Read	Condition
Malignancy	45429795	Burkitt's lymphoma of lymph nodes of axilla and upper limb	B602400	Read	Condition
Malignancy	45429796	Hodgkin's disease	B61..00	Read	Condition
Malignancy	45429797	Hodgkin's disease, lymphocytic-histiocytic predominance of intrapelvic lymph nodes	B613600	Read	Condition
Malignancy	45429798	Hodgkin's disease, mixed cellularity NOS	B615z00	Read	Condition
Malignancy	45429799	Leukaemic reticuloendotheliosis of unspecified sites	B624000	Read	Condition
Malignancy	45429800	Letterer-Siwe disease NOS	B625z00	Read	Condition
Malignancy	45429801	Non - Hodgkin's lymphoma	B627.00	Read	Condition
Malignancy	45429802	Follicular lymphoma grade 3	B628200	Read	Condition
Malignancy	45429803	Cutaneous follicle centre lymphoma	B628600	Read	Condition
Malignancy	45429804	Other non-follicular lymphoma	B62Fy00	Read	Condition
Malignancy	45429805	Malignant lymphoma NOS of lymph nodes of inguinal region and lower limb	B62y500	Read	Condition
Malignancy	45429806	Chronic neutrophilic leukaemia	B651200	Read	Condition
Malignancy	45429807	Chloroma	B653000	Read	Condition
Malignancy	45429808	Monocytic leukaemia	B66..00	Read	Condition
Malignancy	45429846	Idiopathic thrombocythaemia	B937.12	Read	Condition
Malignancy	45429890	[M]Neurilemmoma, malignant	BBe7.00	Read	Observation
Malignancy	45429899	[X]Malignant neoplasm of ill-defined sites within the respiratory system	Byu2400	Read	Condition
Malignancy	45429900	[X]Malignant neoplasm of urinary organ, unspecified	Byu9000	Read	Condition
Malignancy	45429901	[X]Malignant neoplasm of thyroid and other endocrine glands	ByuB.00	Read	Condition
Malignancy	45429902	[X]Other types of diffuse non-Hodgkin's lymphoma	ByuD200	Read	Condition
Malignancy	45429903	[X]Other specified types of non-Hodgkin's lymphoma	ByuD300	Read	Condition
Malignancy	45429904	[X]Other specified leukaemias	ByuD800	Read	Condition
Malignancy	45433071	[X]HIV disease resulting in other non-Hodgkin lymphoma	AyuC611	Read	Condition
Malignancy	45433076	Carcinoma of lip	B00..11	Read	Condition
Malignancy	45433077	Malignant neoplasm of overlapping lesion of lip	B006.00	Read	Condition
Malignancy	45433078	Malignant neoplasm of other sites of gum	B03y.00	Read	Condition
Malignancy	45433079	Malignant neoplasm of lower buccal sulcus	B051100	Read	Condition
Malignancy	45433080	Malignant neoplasm of hypopharynx NOS	B08z.00	Read	Condition
Malignancy	45433081	Malignant neoplasm of small intestine and duodenum	B12..00	Read	Condition
Malignancy	45433082	Malignant neoplasm of rectosigmoid junction	B140.00	Read	Condition
Malignancy	45433083	Malignant neoplasm of intrahepatic bile ducts	B151.00	Read	Condition
Malignancy	45433084	Malignant neoplasm of interlobular bile ducts	B151000	Read	Condition
Malignancy	45433085	Malignant neoplasm of retroperitoneum and peritoneum	B18..00	Read	Condition
Malignancy	45433086	Malignant neoplasm of specified parts of peritoneum	B18y.00	Read	Condition
Malignancy	45433087	Malignant neoplasm of middle lobe bronchus	B223000	Read	Condition
Malignancy	45433088	Malignant neoplasm of endocardium	B241000	Read	Condition
Malignancy	45433089	Malignant neoplasm of first metacarpal bone	B305800	Read	Condition
Malignancy	45433090	Malignant melanoma of scalp	B324000	Read	Condition
Malignancy	45433091	Other malignant neoplasm of skin	B33..00	Read	Condition
Malignancy	45433092	Malignant neoplasm of lower-outer quadrant of female breast	B345.00	Read	Condition
Malignancy	45433093	Malignant neoplasm of genitourinary organ NOS	B4z..00	Read	Condition
Malignancy	45433094	Malignant neoplasm of nasolacrimal duct	B507100	Read	Condition
Malignancy	45433095	Malignant neoplasm of brain stem	B517.00	Read	Condition
Malignancy	45433096	Malignant neoplasm of inguinal region NOS	B553000	Read	Condition
Malignancy	45433100	Hodgkin's disease, mixed cellularity of lymph nodes of multiple sites	B615800	Read	Condition
Malignancy	45433101	Hodgkin's disease, lymphocytic depletion of lymph nodes of head, face and neck	B616100	Read	Condition
Malignancy	45433102	Hodgkin lymphoma NOS	B61z.11	Read	Condition
Malignancy	45433103	Hodgkin's disease NOS of spleen	B61z700	Read	Condition
Malignancy	45433104	Letterer-Siwe disease of intrathoracic lymph nodes	B625200	Read	Condition
Malignancy	45433105	Diffuse large B-cell lymphoma	B627E00	Read	Condition
Malignancy	45433106	Mediastinal (thymic) large B-cell lymphoma	B627G00	Read	Condition
Malignancy	45433107	Unspecified B-cell non-Hodgkin's lymphoma	B627W00	Read	Condition
Malignancy	45433108	Enteropathy-associated T-cell lymphoma	B62E600	Read	Condition
Malignancy	45433109	Solitary plasmacytoma	B630400	Read	Condition
Malignancy	45433110	Lymphatic leukaemia	B64..11	Read	Condition
Malignancy	45433111	Acute myeloid leukaemia with multilineage dysplasia	B650100	Read	Condition
Malignancy	45433112	Chronic myeloid leukaemia NOS	B651z00	Read	Condition
Malignancy	45433113	Acute myelomonocytic leukaemia	B690.00	Read	Condition
Malignancy	45433114	Kaposi's sarcoma of lymph nodes	B6z0.00	Read	Condition
Malignancy	45433142	Primary polycythaemia	B934.12	Read	Condition
Malignancy	45433144	5Q minus syndrome	B937900	Read	Condition
Malignancy	45433188	[X]Malignant neoplasm of overlapping lesion of heart, mediastinum and pleura	Byu2100	Read	Condition
Malignancy	45433189	[X]Malignant neoplasm of other specified sites	ByuC000	Read	Condition
Malignancy	45436280	Bowel cancer detected by national screening programme	9Ow1.00	Read	Condition
Malignancy	45436352	HIV disease resulting in other malignant neoplasms of lymphoid, haematopoietic and related tissue	A789X00	Read	Condition
Malignancy	45436393	Malignant neoplasm of upper lip, frenulum	B002100	Read	Condition
Malignancy	45436394	Malignant neoplasm tonsil NOS	B060z00	Read	Condition
Malignancy	45436395	Malignant neoplasm of tonsillar fossa NOS	B062z00	Read	Condition
Malignancy	45436396	Malignant neoplasm of lateral wall of nasopharynx NOS	B072z00	Read	Condition
Malignancy	45436397	Oesophageal cancer	B10z.11	Read	Condition
Malignancy	45436398	Mesothelioma of peritoneum	B181.00	Read	Condition
Malignancy	45436399	Overlapping malignant lesion of retroperitoneum and peritoneum	B182.00	Read	Condition
Malignancy	45436400	Malignant neoplasm of mesocaecum	B18y100	Read	Condition
Malignancy	45436401	Malignant neoplasm of sphenoidal sinus	B205.00	Read	Condition
Malignancy	45436402	Malignant neoplasm of scapula and long bones of upper arm NOS	B304z00	Read	Condition
Malignancy	45436403	Malignant neoplasm of second metacarpal bone	B305900	Read	Condition
Malignancy	45436404	Malignant neoplasm of fourth metatarsal bone	B308B00	Read	Condition
Malignancy	45436405	Malignant neoplasm of connective and soft tissue, upper arm	B311100	Read	Condition
Malignancy	45436406	Malignant neoplasm of connective and soft tissue of upper limb and shoulder NOS	B311z00	Read	Condition
Malignancy	45436407	Malignant melanoma of chest wall	B325800	Read	Condition
Malignancy	45436408	Malignant neoplasm of skin of external auditory meatus	B332100	Read	Condition
Malignancy	45436409	Malignant neoplasm of skin of back	B335700	Read	Condition
Malignancy	45436410	Malignant neoplasm of squamocolumnar junction of cervix	B41y100	Read	Condition
Malignancy	45436411	Malignant neoplasm of corpus uteri, excluding isthmus	B430.00	Read	Condition
Malignancy	45436412	Malignant neoplasm of body of uterus NOS	B43z.00	Read	Condition
Malignancy	45436413	Seminoma of descended testis	B471000	Read	Condition
Malignancy	45436414	Carcinoma of other and unspecified sites	B5...11	Read	Condition
Malignancy	45436415	Malignant neoplasm of peripheral nerves and autonomic nervous system	B524.00	Read	Condition
Malignancy	45436416	Malignant neoplasm of peripheral nerves of upper limb, including shoulder	B524100	Read	Condition
Malignancy	45436417	Malignant neoplasm of other endocrine glands and related structures	B54..00	Read	Condition
Malignancy	45436418	Malignant neoplasm of presacral region	B553100	Read	Condition
Malignancy	45436420	Secondary carcinoma of other specified sites	B58..11	Read	Condition
Malignancy	45436422	Other malignant neoplasm NOS	B591.00	Read	Condition
Malignancy	45436423	Reticulosarcoma of unspecified site	B600000	Read	Condition
Malignancy	45436424	Hodgkin's sarcoma	B612.00	Read	Condition
Malignancy	45436425	Hodgkin's disease, lymphocytic-histiocytic predominance of intrathoracic lymph nodes	B613200	Read	Condition
Malignancy	45436426	Hodgkin's disease, nodular sclerosis of intrapelvic lymph nodes	B614600	Read	Condition
Malignancy	45436427	Sezary's disease of spleen	B622700	Read	Condition
Malignancy	45436428	Diffuse non-Hodgkin's small cleaved cell (diffuse) lymphoma	B627400	Read	Condition
Malignancy	45436429	Cutaneous T-cell lymphoma	B62E300	Read	Condition
Malignancy	45436430	Primary cutaneous CD30-positive T-cell proliferations	B62EA00	Read	Condition
Malignancy	45436431	Malignant lymphoma NOS of intrapelvic lymph nodes	B62y600	Read	Condition
Malignancy	45436432	Kahler's disease	B630.11	Read	Condition
Malignancy	45436433	Chronic lymphatic leukaemia	B641.11	Read	Condition
Malignancy	45436434	Other myeloid leukaemia NOS	B65yz00	Read	Condition
Malignancy	45436435	Acute erythroid leukaemia	B676.00	Read	Condition
Malignancy	45436436	Juvenile myelomonocytic leukaemia	B693.00	Read	Condition
Malignancy	45436508	[M] Angioendotheliomatosis	BBmJ.00	Read	Condition
Malignancy	45436512	[M]Erythraemic myelosis	BBr4011	Read	Condition
Malignancy	45436514	[X]Malignant neoplasm of digestive organs	Byu1.00	Read	Condition
Malignancy	45436515	[X]Other sarcomas of the liver	Byu1000	Read	Condition
Malignancy	45436562	Waldenstrom macroglobulinaemia	C333011	Read	Condition
Malignancy	45439631	HIV disease resulting in other types of non-Hodgkin's lymphoma	A789700	Read	Condition
Malignancy	45439674	Malignant neoplasm of upper lip, vermilion border	B000.00	Read	Condition
Malignancy	45439675	Malignant neoplasm of lower lip, vermilion border	B001.00	Read	Condition
Malignancy	45439676	Malignant neoplasm of vermilion border of lip unspecified	B00z.00	Read	Condition
Malignancy	45439677	Malignant neoplasm of anterior 2/3 of tongue dorsal surface	B011000	Read	Condition
Malignancy	45439678	Malignant neoplasm of upper gum	B030.00	Read	Condition
Malignancy	45439679	Malignant neoplasm, overlapping lesion of floor of mouth	B042.00	Read	Condition
Malignancy	45439680	Malignant neoplasm of junction of hard and soft palate	B055000	Read	Condition
Malignancy	45439681	Malignant neoplasm of laryngopharynx	B0z2.00	Read	Condition
Malignancy	45439682	Siewert type III adenocarcinoma	B119.00	Read	Condition
Malignancy	45439683	Malignant neoplasm of Meckel's diverticulum	B123.00	Read	Condition
Malignancy	45439684	Malignant neoplasm of splenic flexure of colon	B137.00	Read	Condition
Malignancy	45439685	Rectal carcinoma	B141.12	Read	Condition
Malignancy	45439686	Primary malignant neoplasm of liver NOS	B150z00	Read	Condition
Malignancy	45439687	Malignant neoplasm of intrahepatic biliary passages	B151200	Read	Condition
Malignancy	45439688	Malignant neoplasm of gallbladder and extrahepatic bile ducts	B16..00	Read	Condition
Malignancy	45439689	Malignant neoplasm of tail of pancreas	B172.00	Read	Condition
Malignancy	45439690	Malignant neoplasm of periadrenal tissue	B180000	Read	Condition
Malignancy	45439691	Malignant neoplasm of pleura NOS	B23z.00	Read	Condition
Malignancy	45439692	Malignant neoplasm of pericardium	B241300	Read	Condition
Malignancy	45439693	Malignant neoplasm of parietal bone	B300600	Read	Condition
Malignancy	45439694	Malignant neoplasm of zygomatic bone	B300900	Read	Condition
Malignancy	45439695	Malignant neoplasm of bones of skull and face NOS	B300z00	Read	Condition
Malignancy	45439696	Malignant neoplasm of connective and soft tissue of hip and lower limb	B312.00	Read	Condition
Malignancy	45439697	Malignant melanoma of heel	B327600	Read	Condition
Malignancy	45439698	Malignant neoplasm of canthus	B331000	Read	Condition
Malignancy	45439699	Malignant neoplasm of skin of fore-arm	B336200	Read	Condition
Malignancy	45439700	Malignant neoplasm of lower uterine segment	B431000	Read	Condition
Malignancy	45439701	Malignant neoplasm of testis	B47..00	Read	Condition
Malignancy	45439702	Local recurrence of malignant tumour of urinary bladder	B498.00	Read	Condition
Malignancy	45439703	Malignant neoplasm of kidney and other unspecified urinary organs	B4A..00	Read	Condition
Malignancy	45439704	Malignant neoplasm of lacrimal duct	B507.00	Read	Condition
Malignancy	45439705	Malignant neoplasm of brain NOS	B51z.00	Read	Condition
Malignancy	45439706	Malignant neoplasm of carotid body	B544.00	Read	Condition
Malignancy	45439711	Reticulosarcoma of intrathoracic lymph nodes	B600200	Read	Condition
Malignancy	45439712	Hodgkin's disease, nodular sclerosis of intra-abdominal lymph nodes	B614300	Read	Condition
Malignancy	45439713	Lymphocyte-rich classical Hodgkin lymphoma	B61B.00	Read	Condition
Malignancy	45439714	Diffuse non-Hodgkin's large cell lymphoma	B627A00	Read	Condition
Malignancy	45439715	Histiocytic sarcoma	B62D.00	Read	Condition
Malignancy	45439716	Mantle cell lymphoma	B62F100	Read	Condition
Malignancy	45439717	Extramedullary plasmacytoma	B630011	Read	Condition
Malignancy	45439718	B-cell chronic lymphocytic leukaemia	B641000	Read	Condition
Malignancy	45439719	Subacute myeloid leukaemia	B652.00	Read	Condition
Malignancy	45439720	Subacute monocytic leukaemia	B662.00	Read	Condition
Malignancy	45439753	Plasmacytoma NOS	B936.12	Read	Condition
Malignancy	45439754	Refractory anaemia without sideroblasts, so stated	B937000	Read	Condition
Malignancy	45439798	[M]Erythroleukaemia	BBr4000	Read	Condition
Malignancy	45439799	[M]No microscopic confirmation of tumour, clinically malignant	BBy1.00	Read	Observation
Malignancy	45439800	[X]Malignant neoplasm - pluriglandular involvement, unspecified	ByuB000	Read	Condition
Malignancy	45440421	Osteoporosis in multiple myelomatosis	N330900	Read	Condition
Malignancy	45442960	Malignant neoplasm of lower lip, external	B001000	Read	Condition
Malignancy	45442961	Malignant neoplasm of base of tongue dorsal surface	B010000	Read	Condition
Malignancy	45442962	Malignant neoplasm of epiglottis, free border	B064000	Read	Condition
Malignancy	45442963	Malignant neoplasm of digestive organs and peritoneum	B1...00	Read	Condition
Malignancy	45442964	Malignant neoplasm of other specified part of oesophagus	B10y.00	Read	Condition
Malignancy	45442965	Malignant neoplasm of body of stomach	B114.00	Read	Condition
Malignancy	45442966	Malignant neoplasm, overlapping lesion of stomach	B117.00	Read	Condition
Malignancy	45442967	Malignant neoplasm of other specified site of stomach NOS	B11yz00	Read	Condition
Malignancy	45442968	Malignant neoplasm of anus unspecified	B143.00	Read	Condition
Malignancy	45442969	Malignant neoplasm of intrahepatic bile ducts NOS	B151z00	Read	Condition
Malignancy	45442970	Malignant neoplasm of pancreatic duct	B173.00	Read	Condition
Malignancy	45442971	Malignant neoplasm of ethmoid sinus	B203.00	Read	Condition
Malignancy	45442972	Lung cancer	B22z.11	Read	Condition
Malignancy	45442973	Malignant neoplasm of heart, thymus and mediastinum NOS	B24z.00	Read	Condition
Malignancy	45442974	Malignant neoplasm of upper respiratory tract, part unspecified	B2z0.00	Read	Condition
Malignancy	45442975	Osteosarcoma	B30z000	Read	Condition
Malignancy	45442976	Malignant neoplasm of connective and soft tissue of shoulder	B311000	Read	Condition
Malignancy	45442977	Malignant melanoma of external surface of cheek	B323000	Read	Condition
Malignancy	45442978	Malignant melanoma of perineum	B325500	Read	Condition
Malignancy	45442979	Malignant neoplasm of skin of foot	B337700	Read	Condition
Malignancy	45442980	Malignant neoplasm of skin NOS	B33z.00	Read	Condition
Malignancy	45442981	Kaposi's sarcoma of skin	B33z000	Read	Condition
Malignancy	45442982	Malignant neoplasm of Gartner's duct	B450000	Read	Condition
Malignancy	45442983	Malignant neoplasm of penis and other male genital organ NOS	B48z.00	Read	Condition
Malignancy	45442984	Malignant neoplasm of lacrimal gland	B502.00	Read	Condition
Malignancy	45442985	Malignant neoplasm of brain	B51..00	Read	Condition
Malignancy	45442986	Malignant neoplasm of pelvis NOS	B553z00	Read	Condition
Malignancy	45442993	Burkitt's lymphoma of lymph nodes of multiple sites	B602800	Read	Condition
Malignancy	45442994	Hodgkin's granuloma of lymph nodes of multiple sites	B611800	Read	Condition
Malignancy	45442995	Hodgkin's disease, mixed cellularity of lymph nodes of axilla and upper limb	B615400	Read	Condition
Malignancy	45442996	Hodgkin's lymphocytic depletion of unspecified site	B616000	Read	Condition
Malignancy	45442997	Sezary's disease of unspecified site	B622000	Read	Condition
Malignancy	45442998	Sezary's disease of lymph nodes of multiple sites	B622800	Read	Condition
Malignancy	45442999	Mast cell malignancy of lymph nodes of axilla and upper limb	B626400	Read	Condition
Malignancy	45443000	T/NK-cell lymphoma	B62E.00	Read	Condition
Malignancy	45443001	Hepatosplenic T-cell lymphoma	B62E500	Read	Condition
Malignancy	45443002	Malignant neoplasms of lymphoid and histiocytic tissue NOS	B62z.00	Read	Condition
Malignancy	45443003	Myeloid leukaemia NOS	B65z.00	Read	Condition
Malignancy	45443004	Chronic leukaemia NOS	B681.00	Read	Condition
Malignancy	45443034	Primary thrombocythaemia	B937411	Read	Condition
Malignancy	45443080	[M]Lymphoid leukaemia NOS	BBr2000	Read	Observation
Malignancy	45443085	[X]Malignant neoplasm of respiratory and intrathoracic organs	Byu2.00	Read	Condition
Malignancy	45443086	[X]Secondary malignant neoplasm of other specified sites	ByuC700	Read	Condition
Malignancy	45443087	[X]Diffuse non-Hodgkin's lymphoma, unspecified	ByuDC00	Read	Condition
Malignancy	45446344	Malignant neoplasm of posterior third of tongue	B010.11	Read	Condition
Malignancy	45446345	Malignant neoplasm of tongue, tip and lateral border	B012.00	Read	Condition
Malignancy	45446346	Malignant neoplasm of cheek mucosa	B050.00	Read	Condition
Malignancy	45446347	Malignant neoplasm of retromolar area	B056.00	Read	Condition
Malignancy	45446348	Malignant neoplasm of junctional region of epiglottis	B065.00	Read	Condition
Malignancy	45446349	Malignant neoplasm of gallbladder	B160.00	Read	Condition
Malignancy	45446350	Malignant neoplasm of retroperitoneum and peritoneum NOS	B18z.00	Read	Condition
Malignancy	45446351	Malignant neoplasm of auditory (Eustachian) tube	B201000	Read	Condition
Malignancy	45446352	Malignant neoplasm of tympanic antrum	B201200	Read	Condition
Malignancy	45446353	Malignant neoplasm of parietal pleura	B230.00	Read	Condition
Malignancy	45446354	Malignant neoplasm of heart NOS	B241z00	Read	Condition
Malignancy	45446355	Malignant neoplasm of carpal bones	B305.11	Read	Condition
Malignancy	45446356	Malignant neoplasm of carpal bone - triquetrum	B305200	Read	Condition
Malignancy	45446357	Malignant neoplasm of diaphragm	B313100	Read	Condition
Malignancy	45446358	Malignant melanoma of lower leg	B327400	Read	Condition
Malignancy	45446359	Malignant neoplasm of lower eyelid	B331200	Read	Condition
Malignancy	45446360	Malignant neoplasm of skin of toe	B337800	Read	Condition
Malignancy	45446361	Malignant neoplasm of nipple or areola of female breast NOS	B340z00	Read	Condition
Malignancy	45446362	Malignant neoplasm of female breast NOS	B34z.00	Read	Condition
Malignancy	45446363	Malignant neoplasm of corpus uteri NOS	B430z00	Read	Condition
Malignancy	45446364	Malignant neoplasm of urinary bladder	B49..00	Read	Condition
Malignancy	45446365	Malignant neoplasm of tapetum	B51y100	Read	Condition
Malignancy	45446366	Malignant neoplasm of cerebral dura mater	B521000	Read	Condition
Malignancy	45446367	Malignant neoplasm of spinal dura mater	B523000	Read	Condition
Malignancy	45446368	Malignant neoplasm of meninges, unspecified	B52X.00	Read	Condition
Malignancy	45446369	Malignant neoplasm of nervous system NOS	B52z.00	Read	Condition
Malignancy	45446370	Malignant neoplasm of pituitary gland or craniopharyngeal duct NOS	B542z00	Read	Condition
Malignancy	45446371	Malignant neoplasm of axilla NOS	B551000	Read	Condition
Malignancy	45446376	Malignant neoplasm of histiocytic tissue	B6...11	Read	Condition
Malignancy	45446377	Burkitt's lymphoma NOS	B602z00	Read	Condition
Malignancy	45446378	Hodgkin's granuloma of intra-abdominal lymph nodes	B611300	Read	Condition
Malignancy	45446379	Hodgkin's sarcoma of lymph nodes of inguinal region and lower limb	B612500	Read	Condition
Malignancy	45446380	Hodgkin's disease NOS of lymph nodes of multiple sites	B61z800	Read	Condition
Malignancy	45446381	Malignant histiocytosis of intrathoracic lymph nodes	B623200	Read	Condition
Malignancy	45446382	Malignant histiocytosis of lymph nodes of multiple sites	B623800	Read	Condition
Malignancy	45446383	Follicular non-Hodgkin's large cell lymphoma	B627200	Read	Condition
Malignancy	45446384	Lymphoblastic (diffuse) lymphoma	B62F200	Read	Condition
Malignancy	45446385	Lymphoepithelioid lymphoma	B62x100	Read	Condition
Malignancy	45446386	Unspecified malignant neoplasm of lymphoid and histiocytic tissue of lymph nodes of axilla and upper limb	B62z400	Read	Condition
Malignancy	45446387	Aleukaemic monocytic leukaemia	B66y000	Read	Condition
Malignancy	45446388	Other and unspecified leukaemia	B67y.00	Read	Condition
Malignancy	45446389	Lymphosarcoma cell leukaemia	B67y000	Read	Condition
Malignancy	45446427	[M]Cystosarcoma phyllodes NOS	BBM8.00	Read	Observation
Malignancy	45446432	[M]Schwannoma, malignant	BBe7.11	Read	Observation
Malignancy	45446436	[M]No microscopic confirmation of tumour, clinically metastatic	BBy2.00	Read	Observation
Malignancy	45446437	[X]Malignant neoplasm of bone and articular cartilage, unspecified	Byu3300	Read	Condition
Malignancy	45446438	[X]Malignant neoplasm of female genital organs	Byu7.00	Read	Condition
Malignancy	45446439	[X]Malignant neoplasm of overlapping lesion of other and ill-defined sites	ByuC100	Read	Condition
Malignancy	45446441	[X]Malignant neoplasm without specification of site	ByuC800	Read	Condition
Malignancy	45446442	[X]Non-Hodgkin's lymphoma, unspecified type	ByuDF00	Read	Condition
Malignancy	45446477	Waldenstrom's macroglobulinaemia	C333000	Read	Condition
Malignancy	45446478	Gamma heavy chain disease	C333200	Read	Condition
Malignancy	45449609	[X]HIV disease resulting in other malignant neoplasms	AyuC800	Read	Condition
Malignancy	45449616	Malignant neoplasm of upper lip, oral aspect	B002300	Read	Condition
Malignancy	45449617	Malignant neoplasm of lip, unspecified, external	B00z000	Read	Condition
Malignancy	45449618	Malignant neoplasm, overlapping lesion of major salivary glands	B023.00	Read	Condition
Malignancy	45449619	Malignant neoplasm of palate NOS	B055z00	Read	Condition
Malignancy	45449620	Malignant neoplasm of other specified site of nasopharynx	B07y.00	Read	Condition
Malignancy	45449621	Malignant neoplasm of gastro-oesophageal junction	B110111	Read	Condition
Malignancy	45449622	Malignant neoplasm of other specified site of stomach	B11y.00	Read	Condition
Malignancy	45449623	Malignant neoplasm, overlapping lesion of small intestine	B124.00	Read	Condition
Malignancy	45449624	Malignant neoplasm of anal canal	B142.00	Read	Condition
Malignancy	45449625	Malignant neoplasm of intrahepatic canaliculi	B151300	Read	Condition
Malignancy	45449626	Malignant neoplasm of maxillary sinus	B202.00	Read	Condition
Malignancy	45449627	Malignant neoplasm of laryngeal cartilage	B213.00	Read	Condition
Malignancy	45449628	Malignant neoplasm of thyroid cartilage	B213300	Read	Condition
Malignancy	45449629	Malignant neoplasm of trachea	B220.00	Read	Condition
Malignancy	45449630	Malignant neoplasm of middle lobe, bronchus or lung	B223.00	Read	Condition
Malignancy	45449631	Malignant neoplasm of rib	B303000	Read	Condition
Malignancy	45449632	Malignant neoplasm of rib, sternum and clavicle NOS	B303z00	Read	Condition
Malignancy	45449633	Malignant neoplasm of calcaneum	B308200	Read	Condition
Malignancy	45449634	Malignant melanoma of lower limb and hip	B327.00	Read	Condition
Malignancy	45449635	Malignant neoplasm of upper eyelid	B331100	Read	Condition
Malignancy	45449636	Malignant neoplasm of skin of great toe	B337900	Read	Condition
Malignancy	45449637	Malignant neoplasm of female breast	B34..00	Read	Condition
Malignancy	45449638	Local recurrence of malignant tumour of breast	B36..00	Read	Condition
Malignancy	45449639	Malignant neoplasm of endocervical canal	B410000	Read	Condition
Malignancy	45449640	Choriocarcinoma	B420.00	Read	Condition
Malignancy	45449641	Malignant neoplasm of body of uterus	B43..00	Read	Condition
Malignancy	45449642	Cancer of ovary	B440.11	Read	Condition
Malignancy	45449643	Malignant neoplasm of other specified female genital organ	B45y.00	Read	Condition
Malignancy	45449644	Teratoma of undescended testis	B470300	Read	Condition
Malignancy	45449645	Seminoma of testis	B47z.11	Read	Condition
Malignancy	45449646	Malignant neoplasm of eye NOS	B50z.00	Read	Condition
Malignancy	45449647	Malignant neoplasm of other and unspecified parts of nervous system	B52..00	Read	Condition
Malignancy	45449648	Malignant neoplasm of peripheral nerve of pelvis	B524500	Read	Condition
Malignancy	45449649	Malignant neoplasm of aortic body and other paraganglia	B545.00	Read	Condition
Malignancy	45449653	Lymphosarcoma NOS	B601z00	Read	Condition
Malignancy	45449654	Burkitt's lymphoma of unspecified site	B602000	Read	Condition
Malignancy	45449655	Hodgkin's disease, nodular sclerosis	B614.00	Read	Condition
Malignancy	45449656	Hodgkin's disease, lymphocytic depletion of lymph nodes of multiple sites	B616800	Read	Condition
Malignancy	45449657	Other classical Hodgkin lymphoma	B61C.00	Read	Condition
Malignancy	45449658	Leukaemic reticuloendotheliosis of lymph nodes of head, face and neck	B624100	Read	Condition
Malignancy	45449659	Multifocal and multisystemic (disseminated) Langerhans-cell histiocytosis	B629.00	Read	Condition
Malignancy	45449660	Malignant lymphoma NOS of intra-abdominal lymph nodes	B62y300	Read	Condition
Malignancy	45449661	Plasma cell leukaemia	B631.00	Read	Condition
Malignancy	45449662	Prolymphocytic leukaemia of B-cell type	B64y311	Read	Condition
Malignancy	45449663	Acute myeloid leukaemia	B650.00	Read	Condition
Malignancy	45449664	Myeloid sarcoma NOS	B653z00	Read	Condition
Malignancy	45449665	Chronic monocytic leukaemia	B661.00	Read	Condition
Malignancy	45449711	[M]Carcinoid bronchial adenoma	BB5R111	Read	Condition
Malignancy	45449764	[X]Malignant neoplasm of connective and soft tissue, unspecified	Byu5900	Read	Condition
Malignancy	45449765	[X]Other malignant immunoproliferative diseases	ByuD400	Read	Condition
Malignancy	45449809	Alpha heavy chain disease	C333100	Read	Condition
Malignancy	45452940	Human immunodeficiency virus with secondary cancers	A788600	Read	Condition
Malignancy	45452941	HIV disease resulting in Kaposi's sarcoma	A789500	Read	Condition
Malignancy	45452984	Malignant neoplasm of upper lip, external	B000000	Read	Condition
Malignancy	45452985	Malignant neoplasm of lip, oral aspect	B004300	Read	Condition
Malignancy	45452986	Malignant neoplasm of commissure of lip	B005.00	Read	Condition
Malignancy	45452987	Malignant neoplasm of other sites of lip	B00y.00	Read	Condition
Malignancy	45452988	Malignant neoplasm of dorsal surface of tongue	B011.00	Read	Condition
Malignancy	45452989	Malignant neoplasm of sublingual gland	B022.00	Read	Condition
Malignancy	45452990	Malignant neoplasm of lateral portion of floor of mouth	B041.00	Read	Condition
Malignancy	45452991	Malignant neoplasm of buccal mucosa	B050.11	Read	Condition
Malignancy	45452992	Malignant neoplasm of oropharynx NOS	B06z.00	Read	Condition
Malignancy	45452993	Malignant neoplasm of posterior wall of nasopharynx NOS	B071z00	Read	Condition
Malignancy	45452994	Malignant neoplasm, overlapping lesion of colon	B138.00	Read	Condition
Malignancy	45452995	Malignant neoplasm of liver unspecified	B152.00	Read	Condition
Malignancy	45452996	Malignant neoplasm of intestinal tract, part unspecified	B1z0.00	Read	Condition
Malignancy	45452997	Malignant neoplasm of nasal conchae	B200100	Read	Condition
Malignancy	45452998	Malignant neoplasm of cricoid cartilage	B213100	Read	Condition
Malignancy	45452999	Malignant neoplasm of upper lobe bronchus	B222000	Read	Condition
Malignancy	45453000	Malignant neoplasm of middle lobe, bronchus or lung NOS	B223z00	Read	Condition
Malignancy	45453001	Malignant neoplasm of carpal bone - trapezoid	B305500	Read	Condition
Malignancy	45453002	Malignant neoplasm of long bones of leg	B307.00	Read	Condition
Malignancy	45453003	Malignant neoplasm of intermediate cuneiform	B308400	Read	Condition
Malignancy	45453004	Malignant neoplasm soft tissues of cervical spine	B310500	Read	Condition
Malignancy	45453005	Malignant neoplasm of connective and soft tissues of lumbar spine	B314100	Read	Condition
Malignancy	45453006	Malignant melanoma of eyebrow	B323200	Read	Condition
Malignancy	45453007	Malignant melanoma of knee	B327200	Read	Condition
Malignancy	45453008	Basal cell naevus syndrome	B33z111	Read	Condition
Malignancy	45453009	Malignant neoplasm of other site of female breast NOS	B34yz00	Read	Condition
Malignancy	45453010	Malignant neoplasm of fundus of corpus uteri	B430100	Read	Condition
Malignancy	45453011	Malignant neoplasm of prepuce (foreskin)	B480.00	Read	Condition
Malignancy	45453012	Malignant neoplasm of posterior wall of urinary bladder	B494.00	Read	Condition
Malignancy	45453013	Malignant neoplasm of peripheral nerves and autonomic nervous system, unspecified	B524W00	Read	Condition
Malignancy	45453014	Malignant neoplasm of head, neck and face	B550.00	Read	Condition
Malignancy	45453017	Hodgkin's, lymphocytic-histiocytic predominance of spleen	B613700	Read	Condition
Malignancy	45453018	Hodgkin's disease, nodular sclerosis of lymph nodes of inguinal region and lower limb	B614500	Read	Condition
Malignancy	45453019	Hodgkin's disease, lymphocytic depletion of lymph nodes of inguinal region and lower limb	B616500	Read	Condition
Malignancy	45453020	Malignant histiocytosis of spleen	B623700	Read	Condition
Malignancy	45453021	Letterer-Siwe disease of lymph nodes of head, face and neck	B625100	Read	Condition
Malignancy	45453023	Angioimmunoblastic T-cell lymphoma	B62E900	Read	Condition
Malignancy	45453024	T-zone lymphoma	B62x000	Read	Condition
Malignancy	45453025	Peripheral T-cell lymphoma	B62x200	Read	Condition
Malignancy	45453026	Unspecified malignant neoplasm of lymphoid and histiocytic tissue of lymph nodes of inguinal region and lower limb	B62z500	Read	Condition
Malignancy	45453027	Unspecified malignant neoplasm of lymphoid and histiocytic tissue of lymph nodes of multiple sites	B62z800	Read	Condition
Malignancy	45453028	Other lymphoid leukaemia	B64y.00	Read	Condition
Malignancy	45453058	Refractory anaemia with sideroblasts	B937100	Read	Condition
Malignancy	45453096	[X]Malignant neoplasm of mesothelial and soft tissue	Byu5.00	Read	Condition
Malignancy	45453097	[X]Malignant neoplasm of meninges, unspecified	ByuA200	Read	Condition
Malignancy	45453098	[X]Non-Hodgkin's lymphoma NOS	ByuDF11	Read	Condition
Malignancy	45453099	[X]Neoplasm of uncertain and unknown behaviour of other myelodysplastic syndromes	ByuH600	Read	Condition
Malignancy	45456313	Malignant neoplasm of lateral wall of nasopharynx	B072.00	Read	Condition
Malignancy	45456314	Malignant neoplasm of other and ill-defined sites within the lip, oral cavity and pharynx	B0z..00	Read	Condition
Malignancy	45456315	Malignant neoplasm of cervical oesophagus	B100.00	Read	Condition
Malignancy	45456316	Malignant neoplasm of anterior wall of stomach NEC	B11y000	Read	Condition
Malignancy	45456317	Malignant neoplasm of small intestine NOS	B12z.00	Read	Condition
Malignancy	45456318	Primary malignant neoplasm of liver	B150.00	Read	Condition
Malignancy	45456319	Hepatocellular carcinoma	B150300	Read	Condition
Malignancy	45456320	Malignant neoplasm of ectopic pancreatic tissue	B17y000	Read	Condition
Malignancy	45456321	Malignant neoplasm of specified site of pancreas NOS	B17yz00	Read	Condition
Malignancy	45456322	Malignant neoplasm of coccygeal vertebra	B306400	Read	Condition
Malignancy	45456323	Malignant neoplasm of connective and soft tissue of fore-arm	B311200	Read	Condition
Malignancy	45456324	Malignant neoplasm of connective and soft tissue of hand	B311300	Read	Condition
Malignancy	45456325	Malignant neoplasm of connective and soft tissue of thumb	B311500	Read	Condition
Malignancy	45456326	Malignant melanoma of skin	B32..00	Read	Condition
Malignancy	45456327	Malignant melanoma of scalp and neck NOS	B324z00	Read	Condition
Malignancy	45456328	Malignant melanoma of hip	B327000	Read	Condition
Malignancy	45456329	Malignant neoplasm of skin of other and unspecified parts of face	B333.00	Read	Condition
Malignancy	45456330	Malignant neoplasm of skin of groin	B335500	Read	Condition
Malignancy	45456331	Malignant neoplasm of skin of upper arm	B336100	Read	Condition
Malignancy	45456332	Malignant neoplasm of descended testis NOS	B471z00	Read	Condition
Malignancy	45456333	Malignant neoplasm of spermatic cord	B485.00	Read	Condition
Malignancy	45456334	Malignant neoplasm of kidney parenchyma	B4A0.00	Read	Condition
Malignancy	45456335	Malignant neoplasm of renal pelvis	B4A1.00	Read	Condition
Malignancy	45456336	Malignant neoplasm of sclera	B500300	Read	Condition
Malignancy	45456337	Malignant neoplasm of midbrain	B517200	Read	Condition
Malignancy	45456338	Malignant neoplasm, overlapping lesion of brain	B51y200	Read	Condition
Malignancy	45456339	Malignant neoplasm of jaw NOS	B550300	Read	Condition
Malignancy	45456340	Malignant neoplasm of chest wall NOS	B551100	Read	Condition
Malignancy	45456341	Malignant neoplasm of flank NOS	B55y200	Read	Condition
Malignancy	45456346	Lymphosarcoma of lymph nodes of multiple sites	B601800	Read	Condition
Malignancy	45456347	Hodgkin's, lymphocytic-histiocytic predominance NOS	B613z00	Read	Condition
Malignancy	45456348	Nodular lymphoma of lymph nodes of multiple sites	B620800	Read	Condition
Malignancy	45456349	Sezary's disease of lymph nodes of head, face and neck	B622100	Read	Condition
Malignancy	45456350	Hairy cell leukaemia	B624.12	Read	Condition
Malignancy	45456351	Non-Hodgkin lymphoma	B627.11	Read	Condition
Malignancy	45456352	Diffuse non-Hodgkin's small cell (diffuse) lymphoma	B627300	Read	Condition
Malignancy	45456353	Mature T/NK-cell lymphoma	B62E000	Read	Condition
Malignancy	45456354	Unspecified malignant neoplasm of lymphoid and histiocytic tissue of spleen	B62z700	Read	Condition
Malignancy	45456356	Monoblastic leukaemia	B66..12	Read	Condition
Malignancy	45456357	Myelodysplastic and myeloproliferative disease	B677.00	Read	Condition
Malignancy	45456397	Polycythaemia rubra vera	B934.11	Read	Condition
Malignancy	45456398	Myelodysplasia	B937W11	Read	Condition
Malignancy	45456452	[X]Malignant neoplasm of overlapping lesion of bone and articular cartilage	Byu3200	Read	Condition
Malignancy	45456453	[X]Malignant neoplasm of female genital organ, unspecified	Byu7300	Read	Condition
Malignancy	45456454	[X]Malignant neoplasm of central nervous system, unspecified	ByuA100	Read	Condition
Malignancy	45456456	[X]Other and unspecified peripheral and cutaneous T-cell lymphomas	ByuDD00	Read	Condition
Malignancy	45456460	[X]Refractory anaemia, unspecified	ByuHC00	Read	Condition
Malignancy	45459682	Kaposi's sarcoma of palate	B05z000	Read	Condition
Malignancy	45459683	Malignant neoplasm of glossoepiglottic fold	B064100	Read	Condition
Malignancy	45459684	Siewert type I adenocarcinoma	B107.00	Read	Condition
Malignancy	45459685	Malignant neoplasm of posterior wall of stomach NEC	B11y100	Read	Condition
Malignancy	45459686	Malignant neoplasm of jejunum	B121.00	Read	Condition
Malignancy	45459687	Colonic cancer	B13z.11	Read	Condition
Malignancy	45459688	Malignant neoplasm of rectum, rectosigmoid junction and anus NOS	B14z.00	Read	Condition
Malignancy	45459690	Malignant neoplasm of upper lobe, bronchus or lung NOS	B222z00	Read	Condition
Malignancy	45459691	Malignant neoplasm of tibia	B307200	Read	Condition
Malignancy	45459692	Malignant neoplasm of connective and soft tissue of trunk unspecified	B316.00	Read	Condition
Malignancy	45459693	Kaposi's sarcoma of soft tissue	B31z000	Read	Condition
Malignancy	45459694	Malignant melanoma of ankle	B327500	Read	Condition
Malignancy	45459695	Malignant melanoma of great toe	B327900	Read	Condition
Malignancy	45459696	Malignant melanoma of skin NOS	B32z.00	Read	Condition
Malignancy	45459697	Malignant neoplasm of eyelid including canthus	B331.00	Read	Condition
Malignancy	45459699	Malignant neoplasm of skin of eyebrow	B333200	Read	Condition
Malignancy	45459700	Malignant neoplasm of skin of temple	B333500	Read	Condition
Malignancy	45459701	Malignant neoplasm of ovary and other uterine adnexa	B44..00	Read	Condition
Malignancy	45459702	Malignant neoplasm of testis NOS	B47z.00	Read	Condition
Malignancy	45459703	Malignant neoplasm of scrotum	B486.00	Read	Condition
Malignancy	45459704	Malignant neoplasm of renal pelvis NOS	B4A1z00	Read	Condition
Malignancy	45459705	Malignant neoplasm of other and unspecified sites	B5...00	Read	Condition
Malignancy	45459706	Malignant neoplasm of eyeball excluding conjunctiva, cornea, retina and choroid	B500.00	Read	Condition
Malignancy	45459707	Malignant neoplasm of conjunctiva	B503.00	Read	Condition
Malignancy	45459708	Malignant neoplasm of temporal lobe	B512.00	Read	Condition
Malignancy	45459709	Malignant neoplasm of craniopharyngeal duct	B542100	Read	Condition
Malignancy	45459710	Malignant neoplasm of nose NOS	B550200	Read	Condition
Malignancy	45459711	Malignant neoplasm of sacrococcygeal region	B553200	Read	Condition
Malignancy	45459712	Malignant neoplasm of back NOS	B55y000	Read	Condition
Malignancy	45459713	Metastases of respiratory and/or digestive systems	B57..11	Read	Condition
Malignancy	45459715	Secondary malignant neoplasm of other specified site NOS	B58yz00	Read	Condition
Malignancy	45459716	Primary malignant neoplasm of unknown site	B593.00	Read	Condition
Malignancy	45459717	Hodgkin's granuloma	B611.00	Read	Condition
Malignancy	45459718	Hodgkin's disease, mixed cellularity of intra-abdominal lymph nodes	B615300	Read	Condition
Malignancy	45459719	Hodgkin's disease, mixed cellularity of spleen	B615700	Read	Condition
Malignancy	45459720	Hodgkin's disease NOS of intrathoracic lymph nodes	B61z200	Read	Condition
Malignancy	45459721	Nodular lymphoma (Brill - Symmers disease)	B620.00	Read	Condition
Malignancy	45459722	Mycosis fungoides	B621.00	Read	Condition
Malignancy	45459723	Mast cell malignancy of intrapelvic lymph nodes	B626600	Read	Condition
Malignancy	45459724	Mature B-cell leukaemia Burkitt-type	B640011	Read	Condition
Malignancy	45459725	Lymphoid leukaemia NOS	B64z.00	Read	Condition
Malignancy	45459804	[M]Eosinophilic leukaemia NOS	BBr8z00	Read	Observation
Malignancy	45459806	[X]Malignant neoplasm of overlapping lesion of female genital organs	Byu7200	Read	Condition
Malignancy	45459807	[X]Malignant neoplasm of male genital organ, unspecified	Byu8200	Read	Condition
Malignancy	45463113	Malignant neoplasm of anterior 2/3 of tongue ventral surface	B013000	Read	Condition
Malignancy	45463114	Malignant neoplasm of other sites of tongue	B01y.00	Read	Condition
Malignancy	45463115	Malignant neoplasm of major salivary glands	B02..00	Read	Condition
Malignancy	45463116	Malignant neoplasm of other major salivary glands	B02y.00	Read	Condition
Malignancy	45463117	Malignant neoplasm of mouth NOS	B05z.00	Read	Condition
Malignancy	45463118	Malignant neoplasm of oropharynx	B06..00	Read	Condition
Malignancy	45463119	Malignant neoplasm of posterior wall of nasopharynx	B071.00	Read	Condition
Malignancy	45463120	Malignant neoplasm of aryepiglottic fold, hypopharyngeal aspect	B082.00	Read	Condition
Malignancy	45463121	Carcinoma of digestive organs and peritoneum	B1...11	Read	Condition
Malignancy	45463122	Malignant neoplasm of upper third of oesophagus	B103.00	Read	Condition
Malignancy	45463123	Malignant neoplasm of spleen NOS	B1z1z00	Read	Condition
Malignancy	45463124	Malignant neoplasm of larynx	B21..00	Read	Condition
Malignancy	45463125	Malignant neoplasm of cuneiform cartilage	B213200	Read	Condition
Malignancy	45463126	Malignant neoplasm of lower lobe of lung	B224100	Read	Condition
Malignancy	45463127	Malignant neoplasm of heart	B241.00	Read	Condition
Malignancy	45463128	Malignant neoplasm of orbital bone	B300500	Read	Condition
Malignancy	45463129	Malignant neoplasm of carpal bone - scaphoid	B305000	Read	Condition
Malignancy	45463130	Malignant neoplasm of carpal bone - trapezium	B305400	Read	Condition
Malignancy	45463131	Malignant neoplasm of cuboid	B308600	Read	Condition
Malignancy	45463132	Malignant neoplasm of connective and soft tissue of abdomen	B314.00	Read	Condition
Malignancy	45463133	Malignant neoplasm of connective and soft tissue of buttock	B315000	Read	Condition
Malignancy	45463134	Malignant melanoma of ear and external auricular canal	B322.00	Read	Condition
Malignancy	45463135	Malignant melanoma of axilla	B325000	Read	Condition
Malignancy	45463136	Overlapping malignant melanoma of skin	B32y000	Read	Condition
Malignancy	45463137	Naevoid basal cell carcinoma syndrome	B33z100	Read	Condition
Malignancy	45463138	Malignant neoplasm of male breast NOS	B35zz00	Read	Condition
Malignancy	45463139	Malignant neoplasm of broad ligament	B442.00	Read	Condition
Malignancy	45463140	Malignant neoplasm of other and unspecified female genital organs	B45..00	Read	Condition
Malignancy	45463141	Malignant neoplasm of retained testis	B470100	Read	Condition
Malignancy	45463142	Malignant neoplasm of glans penis	B481.00	Read	Condition
Malignancy	45463143	Malignant neoplasm of tunica vaginalis	B48y100	Read	Condition
Malignancy	45463144	Malignant neoplasm of connective tissue of orbit	B501000	Read	Condition
Malignancy	45463145	Malignant neoplasm of floor of cerebral ventricle	B515100	Read	Condition
Malignancy	45463146	Malignant neoplasm of peripheral nerve of thorax	B524300	Read	Condition
Malignancy	45463147	Malignant neoplasm of aortic body	B545100	Read	Condition
Malignancy	45463150	Secondary malignant neoplasm of other specified sites	B58..00	Read	Condition
Malignancy	45463154	Secondary malignant neoplasm of other specified site NOS	B58z.00	Read	Condition
Malignancy	45463155	Malignant neoplasm of unspecified site NOS	B59z.00	Read	Condition
Malignancy	45463156	Hodgkin lymphoma	B61..11	Read	Condition
Malignancy	45463157	Hodgkin's disease, mixed cellularity of intrathoracic lymph nodes	B615200	Read	Condition
Malignancy	45463158	Hodgkin's disease, lymphocytic depletion NOS	B616z00	Read	Condition
Malignancy	45463159	Nodular lymphoma of lymph nodes of head, face and neck	B620100	Read	Condition
Malignancy	45463160	Nodular lymphoma of intrapelvic lymph nodes	B620600	Read	Condition
Malignancy	45463161	Mycosis fungoides of the lymph nodes of head, face and neck	B621100	Read	Condition
Malignancy	45463162	Extranodal marginal zone B-cell lymphoma of mucosa-associated lymphoid tissue	B627F00	Read	Condition
Malignancy	45463163	Follicular lymphoma grade 1	B628000	Read	Condition
Malignancy	45463165	Multiple myeloma and immunoproliferative neoplasms	B63..00	Read	Condition
Malignancy	45463166	Other monocytic leukaemia NOS	B66yz00	Read	Condition
Malignancy	45463167	Myelosclerosis with myeloid metaplasia	B6y1.00	Read	Condition
Malignancy	45463253	[X]Malignant neoplasm of mediastinum, part unspecified	Byu2500	Read	Condition
Malignancy	45463255	[X]Malignant neoplasm of uterine adnexa, unspecified	Byu7000	Read	Condition
Malignancy	45463257	[X]Myelodysplastic syndrome, unspecified	ByuHD00	Read	Condition
Malignancy	45466485	Malignant neoplasm of lip unspecified, buccal aspect	B004000	Read	Condition
Malignancy	45466486	Malignant neoplasm, overlapping lesion of hypopharynx	B084.00	Read	Condition
Malignancy	45466487	Malignant neoplasm of prepylorus of stomach	B111000	Read	Condition
Malignancy	45466488	Cancer of bowel	B1z0.11	Read	Condition
Malignancy	45466489	Angiosarcoma of spleen	B1z1000	Read	Condition
Malignancy	45466490	Malignant neoplasm of nasal cavities, middle ear and accessory sinuses	B20..00	Read	Condition
Malignancy	45466492	Malignant neoplasm of malar bone	B300200	Read	Condition
Malignancy	45466493	Malignant neoplasm of short bones of leg NOS	B308z00	Read	Condition
Malignancy	45466494	Malignant neoplasm of soft tissue of face	B310100	Read	Condition
Malignancy	45466495	Malignant neoplasm of connective and soft tissue of great toe	B312600	Read	Condition
Malignancy	45466496	Malignant neoplasm of bone, connective tissue, skin and breast NOS	B3z..00	Read	Condition
Malignancy	45466497	Malignant neoplasm of female genital organ NOS	B45z.00	Read	Condition
Malignancy	45466498	Malignant neoplasm of body of penis	B482.00	Read	Condition
Malignancy	45466499	Malignant neoplasm, overlapping lesion of bladder	B49y000	Read	Condition
Malignancy	45466500	Malignant neoplasm of cranial nerves	B520.00	Read	Condition
Malignancy	45466501	Malignant neoplasm, overlapping lesion of brain and other part of central nervous system	B52W.00	Read	Condition
Malignancy	45466502	Malignant neoplasm of pituitary gland and craniopharyngeal duct	B542.00	Read	Condition
Malignancy	45466503	Malignant neoplasm - pluriglandular involvement, unspecified	B54X.00	Read	Condition
Malignancy	45466504	Malignant neoplasm of cheek NOS	B550100	Read	Condition
Malignancy	45466505	Malignant neoplasm of intrathoracic site NOS	B551200	Read	Condition
Malignancy	45466508	Reticulosarcoma of intrapelvic lymph nodes	B600600	Read	Condition
Malignancy	45466509	Hodgkin's paragranuloma NOS	B610z00	Read	Condition
Malignancy	45466510	Hodgkin's disease, lymphocytic depletion of spleen	B616700	Read	Condition
Malignancy	45466511	Hodgkin's disease NOS of lymph nodes of axilla and upper limb	B61z400	Read	Condition
Malignancy	45466512	Hodgkin's disease NOS of lymph nodes of inguinal region and lower limb	B61z500	Read	Condition
Malignancy	45466513	Hodgkin's disease NOS	B61zz00	Read	Condition
Malignancy	45466514	Nodular lymphoma of spleen	B620700	Read	Condition
Malignancy	45466515	Mycosis fungoides of unspecified site	B621000	Read	Condition
Malignancy	45466516	Mycosis fungoides NOS	B621z00	Read	Condition
Malignancy	45466517	Malignant histiocytosis of lymph nodes of inguinal region and lower limb	B623500	Read	Condition
Malignancy	45466518	Mast cell malignancy of spleen	B626700	Read	Condition
Malignancy	45466519	Plasmacytoma NOS	B630200	Read	Condition
Malignancy	45466520	B-cell acute lymphoblastic leukaemia	B640000	Read	Condition
Malignancy	45466521	Chronic granulocytic leukaemia	B651.11	Read	Condition
Malignancy	45466522	Other monocytic leukaemia	B66y.00	Read	Condition
Malignancy	45466543	Choriocarcinoma	B911013	Read	Condition
Malignancy	45466580	[X]Mesothelioma, unspecified	Byu5100	Read	Condition
Malignancy	45466581	[X]Malignant neoplasm of overlapping lesion of male genital organs	Byu8100	Read	Condition
Malignancy	45466582	[X]Other monocytic leukaemia	ByuD700	Read	Condition
Malignancy	45466583	[X]Other leukaemia of unspecified cell type	ByuD900	Read	Condition
Malignancy	45468289	[V]Screening for malignant neoplasm of breast	ZV76100	Read	Condition/Meas
Malignancy	45469907	Malignant neoplasm of lip, oral cavity and pharynx	B0...00	Read	Condition
Malignancy	45469908	Malignant neoplasm of lip, inner aspect NOS	B004z00	Read	Condition
Malignancy	45469909	Malignant neoplasm of base of tongue	B010.00	Read	Condition
Malignancy	45469910	Malignant neoplasm of overlapping lesion of tonsil	B060200	Read	Condition
Malignancy	45469911	Malignant neoplasm of floor of nasopharynx	B073000	Read	Condition
Malignancy	45469912	Malignant neoplasm of pyriform sinus	B081.00	Read	Condition
Malignancy	45469913	Malignant neoplasm of colon	B13..00	Read	Condition
Malignancy	45469914	Hereditary nonpolyposis colon cancer	B139.00	Read	Condition
Malignancy	45469915	Malignant neoplasm of liver and intrahepatic bile ducts	B15..00	Read	Condition
Malignancy	45469916	Malignant neoplasm of common bile duct	B161200	Read	Condition
Malignancy	45469917	Malignant neoplasm of omentum	B18y300	Read	Condition
Malignancy	45469918	Malignant neoplasm of nasal cavities NOS	B200z00	Read	Condition
Malignancy	45469919	Malignant neoplasm of thoracic vertebra	B302100	Read	Condition
Malignancy	45469920	Malignant neoplasm of sternum	B303100	Read	Condition
Malignancy	45469921	Malignant sacral teratoma	B306500	Read	Condition
Malignancy	45469922	Malignant neoplasm of lateral cuneiform	B308500	Read	Condition
Malignancy	45469923	Malignant neoplasm of connective and soft tissue of hip and lower limb NOS	B312z00	Read	Condition
Malignancy	45469924	Malignant neoplasm of connective and soft tissue of pelvis	B315.00	Read	Condition
Malignancy	45469925	Malignant melanoma of hand	B326300	Read	Condition
Malignancy	45469927	Malignant neoplasm of skin of umbilicus	B335400	Read	Condition
Malignancy	45469928	Malignant neoplasm of other site of cervix NOS	B41yz00	Read	Condition
Malignancy	45469929	Malignant neoplasm of penis and other male genital organs	B48..00	Read	Condition
Malignancy	45469930	Malignant neoplasm of eye	B50..00	Read	Condition
Malignancy	45469931	Malignant neoplasm of acoustic nerve	B520200	Read	Condition
Malignancy	45469932	Malignant neoplasm of pineal gland	B543.00	Read	Condition
Malignancy	45469933	Malignant neoplasm of abdomen	B552.00	Read	Condition
Malignancy	45469938	Secondary carcinoma of respiratory and/or digestive systems	B57..12	Read	Condition
Malignancy	45469941	Malignant neoplasms of independent (primary) multiple sites	B592.00	Read	Condition
Malignancy	45469942	Reticulosarcoma	B600.00	Read	Condition
Malignancy	45469943	Reticulosarcoma of lymph nodes of head, face and neck	B600100	Read	Condition
Malignancy	45469944	Hodgkin's disease, nodular sclerosis of unspecified site	B614000	Read	Condition
Malignancy	45469945	Hodgkin's disease, nodular sclerosis of spleen	B614700	Read	Condition
Malignancy	45469946	Hodgkin's disease, mixed cellularity	B615.00	Read	Condition
Malignancy	45469947	Hodgkin's disease, mixed cellularity of lymph nodes of inguinal region and lower limb	B615500	Read	Condition
Malignancy	45469948	Hodgkin's disease NOS, unspecified site	B61z000	Read	Condition
Malignancy	45469949	Hodgkin's disease NOS of intrapelvic lymph nodes	B61z600	Read	Condition
Malignancy	45469950	Sezary's disease of lymph nodes of inguinal region and lower limb	B622500	Read	Condition
Malignancy	45469951	Malignant histiocytosis NOS	B623z00	Read	Condition
Malignancy	45469952	Letterer-Siwe disease of lymph nodes of inguinal region and lower limb	B625500	Read	Condition
Malignancy	45469953	Follicular non-Hodgkin's lymphoma	B627C00	Read	Condition
Malignancy	45469954	Follicular lymphoma grade 2	B628100	Read	Condition
Malignancy	45469955	Malignant lymphoma NOS of intrathoracic lymph nodes	B62y200	Read	Condition
Malignancy	45469956	Unspecified malignant neoplasm of lymphoid and histiocytic tissue of intra-abdominal lymph nodes	B62z300	Read	Condition
Malignancy	45469957	Chronic lymphocytic leukaemia of B-cell type	B641011	Read	Condition
Malignancy	45469958	Prolymphocytic leukaemia of T-cell type	B64y411	Read	Condition
Malignancy	45469959	Other myeloid leukaemia	B65y.00	Read	Condition
Malignancy	45469960	Other specified leukaemia NOS	B67z.00	Read	Condition
Malignancy	45469998	Idiopathic thrombocythaemia	B937500	Read	Condition
Malignancy	45469999	Myelodysplastic syndrome with isolated del(5q) chromosomal abnormality	B937911	Read	Condition
Malignancy	45470039	[X]Malignant neoplasm of breast	Byu6.00	Read	Condition
Malignancy	45470040	[X]Malignant neoplasm of endocrine gland, unspecified	ByuB100	Read	Condition
Malignancy	45470083	Heavy chain disease	C333300	Read	Condition
Malignancy	45473170	HIV disease resulting in multiple malignant neoplasms	A789800	Read	Condition
Malignancy	45473215	Malignant neoplasm of upper lip, vermilion border NOS	B000z00	Read	Condition
Malignancy	45473216	Malignant neoplasm of lower lip, lipstick area	B001100	Read	Condition
Malignancy	45473217	Malignant neoplasm of lower lip, frenulum	B003100	Read	Condition
Malignancy	45473218	Malignant neoplasm of palatine tonsil	B060100	Read	Condition
Malignancy	45473219	Malignant neoplasm of posterior wall of oropharynx	B067.00	Read	Condition
Malignancy	45473220	Malignant neoplasm of cardia of stomach	B110.00	Read	Condition
Malignancy	45473221	Siewert type II adenocarcinoma	B118.00	Read	Condition
Malignancy	45473222	Malignant neoplasm of descending colon	B132.00	Read	Condition
Malignancy	45473223	Malignant neoplasm of caecum	B134.00	Read	Condition
Malignancy	45473225	Malignant neoplasm, overlapping lesion of accessory sinuses	B206.00	Read	Condition
Malignancy	45473226	Malignant neoplasm of other sites of bronchus or lung	B22y.00	Read	Condition
Malignancy	45473227	Malignant neoplasm of bone, connective tissue, skin and breast	B3...00	Read	Condition
Malignancy	45473228	Malignant neoplasm of ulna	B304400	Read	Condition
Malignancy	45473229	Malignant neoplasm of third metacarpal bone	B305A00	Read	Condition
Malignancy	45473230	Malignant neoplasm of fourth metacarpal bone	B305B00	Read	Condition
Malignancy	45473231	Malignant neoplasm of fifth metacarpal bone	B305C00	Read	Condition
Malignancy	45473232	Malignant neoplasm of third metatarsal bone	B308A00	Read	Condition
Malignancy	45473233	Malignant neoplasm of connective and soft tissue of pelvis NOS	B315z00	Read	Condition
Malignancy	45473234	Malignant neoplasm of connective and soft tissue, site NOS	B31z.00	Read	Condition
Malignancy	45473235	Malignant melanoma of face NOS	B323z00	Read	Condition
Malignancy	45473236	Malignant melanoma of upper arm	B326100	Read	Condition
Malignancy	45473237	Malignant neoplasm of skin of cheek, external	B333000	Read	Condition
Malignancy	45473238	Malignant neoplasm of skin of lower limb or hip NOS	B337z00	Read	Condition
Malignancy	45473239	Ca female breast	B34..11	Read	Condition
Malignancy	45473240	Malignant neoplasm of endocervix	B410.00	Read	Condition
Malignancy	45473241	Seminoma of undescended testis	B470200	Read	Condition
Malignancy	45473242	Teratoma of descended testis	B471100	Read	Condition
Malignancy	45473243	Malignant neoplasm, overlapping lesion of penis	B487.00	Read	Condition
Malignancy	45473244	Malignant neoplasm of kidney or urinary organs NOS	B4Az.00	Read	Condition
Malignancy	45473245	Malignant neoplasm of uncus	B512100	Read	Condition
Malignancy	45473246	Malignant neoplasm of cerebral ventricles	B515.00	Read	Condition
Malignancy	45473247	Malignant neoplasm of olfactory bulb	B520000	Read	Condition
Malignancy	45473248	Malignant neoplasm of peripheral nerve of abdomen	B524400	Read	Condition
Malignancy	45473249	Malignant neoplasm of adrenal gland	B540.00	Read	Condition
Malignancy	45473253	Lymphosarcoma of intrapelvic lymph nodes	B601600	Read	Condition
Malignancy	45473254	Lymphosarcoma of spleen	B601700	Read	Condition
Malignancy	45473255	Leukaemic reticuloendotheliosis of intrapelvic lymph nodes	B624600	Read	Condition
Malignancy	45473256	Leukaemic reticuloendotheliosis NOS	B624z00	Read	Condition
Malignancy	45473257	Chronic lymphoid leukaemia	B641.00	Read	Condition
Malignancy	45473258	Subacute lymphoid leukaemia	B642.00	Read	Condition
Malignancy	45473283	Refractory anaemia without ring sideroblasts	B937600	Read	Condition
Malignancy	45473324	[X]Malignant neoplasm of ill-defined sites within the digestive system	Byu1300	Read	Condition
Malignancy	45476565	Malignant neoplasm of fixed part of tongue NOS	B010z00	Read	Condition
Malignancy	45476566	Malignant neoplasm of midline of tongue	B011100	Read	Condition
Malignancy	45476567	Malignant neoplasm of major salivary gland NOS	B02z.00	Read	Condition
Malignancy	45476568	Malignant neoplasm of vallecula	B063.00	Read	Condition
Malignancy	45476569	Malignant neoplasm of anterior epiglottis NOS	B064z00	Read	Condition
Malignancy	45476570	Malignant neoplasm of pharyngeal recess	B072000	Read	Condition
Malignancy	45476571	Malignant neoplasm of posterior margin of nasal septum and choanae	B073200	Read	Condition
Malignancy	45476572	Malignant neoplasm of Waldeyer's ring	B0z1.00	Read	Condition
Malignancy	45476573	Malignant neoplasm of cardia of stomach NOS	B110z00	Read	Condition
Malignancy	45476574	Malignant neoplasm of colon NOS	B13z.00	Read	Condition
Malignancy	45476575	Malignant neoplasm of specified parts of peritoneum NOS	B18yz00	Read	Condition
Malignancy	45476576	Malignant neoplasm of spleen NEC	B1z1.00	Read	Condition
Malignancy	45476577	Malignant neoplasm of arytenoid cartilage	B213000	Read	Condition
Malignancy	45476578	Mesothelioma of pleura	B232.00	Read	Condition
Malignancy	45476579	Malignant neoplasm of thymus	B240.00	Read	Condition
Malignancy	45476580	Carcinoma of bone, connective tissue, skin and breast	B3...11	Read	Condition
Malignancy	45476581	Malignant neoplasm of ethmoid bone	B300000	Read	Condition
Malignancy	45476582	Malignant neoplasm of sphenoid bone	B300700	Read	Condition
Malignancy	45476583	Malignant neoplasm of carpal bone - hamate	B305700	Read	Condition
Malignancy	45476584	Malignant neoplasm of short bones of leg	B308.00	Read	Condition
Malignancy	45476585	Malignant neoplasm of connective and soft tissue of upper limb and shoulder	B311.00	Read	Condition
Malignancy	45476586	Malignant neoplasm of great vessels	B313200	Read	Condition
Malignancy	45476587	Malignant melanoma of finger	B326400	Read	Condition
Malignancy	45476588	Malignant neoplasm of perianal skin	B335900	Read	Condition
Malignancy	45476589	Malignant neoplasm of skin of lower limb and hip	B337.00	Read	Condition
Malignancy	45476590	Malignant neoplasm of skin of hip	B337000	Read	Condition
Malignancy	45476591	Malignant neoplasm of skin of popliteal fossa area	B337300	Read	Condition
Malignancy	45476593	Malignant neoplasm, overlapping lesion of breast	B347.00	Read	Condition
Malignancy	45476594	Malignant neoplasm of uterus, part unspecified	B40..00	Read	Condition
Malignancy	45476595	Malignant neoplasm, overlapping lesion of cervix uteri	B412.00	Read	Condition
Malignancy	45476596	Malignant neoplasm of ovary	B440.00	Read	Condition
Malignancy	45476597	Malignant neoplasm of cerebrum NOS	B510z00	Read	Condition
Malignancy	45476598	Malignant neoplasm of peripheral nerves of trunk, unspecified	B524X00	Read	Condition
Malignancy	45476599	Malignant neoplasm of thorax NOS	B551z00	Read	Condition
Malignancy	45476606	Burkitt's lymphoma of intrathoracic lymph nodes	B602200	Read	Condition
Malignancy	45476607	Hodgkin's paragranuloma of unspecified site	B610000	Read	Condition
Malignancy	45476608	Hodgkin's paragranuloma of intrathoracic lymph nodes	B610200	Read	Condition
Malignancy	45476609	Hodgkin's paragranuloma of intra-abdominal lymph nodes	B610300	Read	Condition
Malignancy	45476610	Hodgkin's disease, nodular sclerosis of lymph nodes of head, face and neck	B614100	Read	Condition
Malignancy	45476611	Letterer-Siwe disease of unspecified sites	B625000	Read	Condition
Malignancy	45476612	Mast cell malignancy of unspecified site	B626000	Read	Condition
Malignancy	45476613	Mast cell malignancy of intrathoracic lymph nodes	B626200	Read	Condition
Malignancy	45476614	Diffuse non-Hodgkin's lymphoma, unspecified	B627X00	Read	Condition
Malignancy	45476615	Follicular lymphoma grade 3b	B628400	Read	Condition
Malignancy	45476616	Other mature T/NK-cell lymphoma	B62Ew00	Read	Condition
Malignancy	45476617	Malignant lymphoma otherwise specified	B62x.00	Read	Condition
Malignancy	45476618	Chronic myeloid leukaemia, BCR/ABL positive	B651100	Read	Condition
Malignancy	45476619	Heilmeyer - Schoner disease	B671.11	Read	Condition
Malignancy	45476620	Acute panmyelosis with myelofibrosis	B675.11	Read	Condition
Malignancy	45476657	Refractory anaemia with excess of blasts	B937200	Read	Condition
Malignancy	45476712	[M]Other lymphoid leukaemia NOS	BBr2z00	Read	Observation
Malignancy	45476716	[X]Other specified carcinomas of liver	Byu1100	Read	Condition
Malignancy	45476717	[X]Malignant neoplasm of bone and articular cartilage	Byu3.00	Read	Condition
Malignancy	45476718	[X]Malignant neoplasm of peritoneum, unspecified	Byu5700	Read	Condition
Malignancy	45476719	[X]Malignant neoplasm of other specified female genital organs	Byu7100	Read	Condition
Malignancy	45476720	[X]Malignant neoplasm of male genital organs	Byu8.00	Read	Condition
Malignancy	45476721	[X]Malignant neoplasms of lymphoid, haematopoietic and related tissue	ByuD.00	Read	Condition
Malignancy	45478265	[V]Special screening examination for neoplasm of stomach	ZV76700	Read	Condition/Meas
Malignancy	45479905	Malignant neoplasm of upper lip, buccal aspect	B002000	Read	Condition
Malignancy	45479906	Malignant neoplasm of lip unspecified, inner aspect	B004.00	Read	Condition
Malignancy	45479907	Malignant neoplasm of other sites of lip, oral cavity and pharynx	B0zy.00	Read	Condition
Malignancy	45479908	Malignant neoplasm of lesser curve of stomach unspecified	B115.00	Read	Condition
Malignancy	45479909	Hepatoblastoma of liver	B150100	Read	Condition
Malignancy	45479910	Malignant neoplasm of extrahepatic bile ducts NOS	B161z00	Read	Condition
Malignancy	45479911	Malignant neoplasm of septum of nose	B200200	Read	Condition
Malignancy	45479912	Malignant neoplasm of supraglottis	B211.00	Read	Condition
Malignancy	45479913	Malignant neoplasm of lower lobe bronchus	B224000	Read	Condition
Malignancy	45479914	Malignant neoplasm of carpal bone - lunate	B305100	Read	Condition
Malignancy	45479915	Malignant neoplasm of bones and articular cartilage of limb, unspecified	B30X.00	Read	Condition
Malignancy	45479916	Malignant neoplasm of soft tissue of head	B310000	Read	Condition
Malignancy	45479917	Malignant neoplasm of connective and soft tissue of finger	B311400	Read	Condition
Malignancy	45479918	Malignant neoplasm of connective and soft tissue of abdominal wall	B314000	Read	Condition
Malignancy	45479919	Malignant neoplasm overlapping lesion of skin	B33X.00	Read	Condition
Malignancy	45479920	Malignant neoplasm of lower-inner quadrant of female breast	B343.00	Read	Condition
Malignancy	45479921	Malignant neoplasm of ectopic testis	B470000	Read	Condition
Malignancy	45479922	Malignant neoplasm of dome of urinary bladder	B491.00	Read	Condition
Malignancy	45479923	Malignant neoplasm of ureteric orifice	B496.00	Read	Condition
Malignancy	45479924	Malignant neoplasm, overlapping lesion of eye and adnexa	B508.00	Read	Condition
Malignancy	45479925	Malignant neoplasm of corpus striatum	B510200	Read	Condition
Malignancy	45479926	Malignant neoplasm of temporal lobe NOS	B512z00	Read	Condition
Malignancy	45479927	Malignant neoplasm of spinal cord	B522.00	Read	Condition
Malignancy	45479929	Malignant neoplasm of other and ill-defined sites	B55..00	Read	Condition
Malignancy	45479930	Malignant neoplasm of pelvis	B553.00	Read	Condition
Malignancy	45479931	Malignant neoplasm of other specified sites	B55y.00	Read	Condition
Malignancy	45479938	Reticulosarcoma of lymph nodes of inguinal region and lower limb	B600500	Read	Condition
Malignancy	45479939	Lymphosarcoma of unspecified site	B601000	Read	Condition
Malignancy	45479940	Burkitt's lymphoma of lymph nodes of inguinal region and lower limb	B602500	Read	Condition
Malignancy	45479941	Hodgkin's sarcoma of intrapelvic lymph nodes	B612600	Read	Condition
Malignancy	45479942	Hodgkin's disease, lymphocytic-histiocytic predominance of lymph nodes of axilla and upper limb	B613400	Read	Condition
Malignancy	45479943	Hodgkin's disease NOS	B61z.00	Read	Condition
Malignancy	45479944	Hodgkin's disease NOS of intra-abdominal lymph nodes	B61z300	Read	Condition
Malignancy	45479945	Mycosis fungoides of intra-abdominal lymph nodes	B621300	Read	Condition
Malignancy	45479946	Leukaemic reticuloendotheliosis of intrathoracic lymph nodes	B624200	Read	Condition
Malignancy	45479947	Leukaemic reticuloendotheliosis of intra-abdominal lymph nodes	B624300	Read	Condition
Malignancy	45479948	Unspecified malignant neoplasm of lymphoid and histiocytic tissue of intrathoracic lymph nodes	B62z200	Read	Condition
Malignancy	45479949	Lymphoid and histiocytic malignancy NOS	B62zz00	Read	Condition
Malignancy	45479951	Clinical stage C chronic lymphocytic leukaemia	B641300	Read	Condition
Malignancy	45479952	Myeloid leukaemia	B65..00	Read	Condition
Malignancy	45479953	Acute myeloid leukaemia with 11q23 abnormality	B650000	Read	Condition
Malignancy	45480038	[X]Other myeloid leukaemia	ByuD600	Read	Condition
Malignancy	45480039	[X]Malignant neoplasm of lymphoid, haematopoietic and related tissue, unspecified	ByuDB00	Read	Condition
Malignancy	45480040	[X]Malignant neoplasms of independent (primary) multiple sites	ByuE000	Read	Condition
Malignancy	45483186	Carcinoma of lip, oral cavity and pharynx	B0...11	Read	Condition
Malignancy	45483187	Malignant neoplasm of glossopalatine fold	B062100	Read	Condition
Malignancy	45483188	Malignant neoplasm of anterior wall of nasopharynx NOS	B073z00	Read	Condition
Malignancy	45483189	Malignant neoplasm of postcricoid region	B080.00	Read	Condition
Malignancy	45483190	Malignant neoplasm of lip, oral cavity and pharynx NOS	B0zz.00	Read	Condition
Malignancy	45483191	Malignant neoplasm of intrahepatic gall duct	B151400	Read	Condition
Malignancy	45483192	Malignant neoplasm of other and ill-defined sites within the digestive organs and peritoneum	B1z..00	Read	Condition
Malignancy	45483193	Malignant neoplasm of nasal cavities	B200.00	Read	Condition
Malignancy	45483194	Malignant neoplasm of lower lobe, bronchus or lung NOS	B224z00	Read	Condition
Malignancy	45483195	Malignant neoplasm of turbinate	B300B00	Read	Condition
Malignancy	45483196	Malignant neoplasm of scapula	B304000	Read	Condition
Malignancy	45483197	Malignant melanoma of trunk (excluding scrotum)	B325.00	Read	Condition
Malignancy	45483198	Malignant neoplasm of skin of chin	B333100	Read	Condition
Malignancy	45483199	Malignant neoplasm of skin of thigh	B337100	Read	Condition
Malignancy	45483200	Malignant neoplasm of nipple of female breast	B340000	Read	Condition
Malignancy	45483201	Malignant neoplasm of undescended testis NOS	B470z00	Read	Condition
Malignancy	45483202	Malignant neoplasm of anterior wall of urinary bladder	B493.00	Read	Condition
Malignancy	45483203	Malignant neoplasm of retina	B505.00	Read	Condition
Malignancy	45483204	Malignant neoplasm of lacrimal duct NOS	B507z00	Read	Condition
Malignancy	45483205	Malignant neoplasm of optic nerve	B520100	Read	Condition
Malignancy	45483206	Malignant neoplasm of cerebral meninges	B521.00	Read	Condition
Malignancy	45483207	Malignant neoplasm of thyroid gland	B53..00	Read	Condition
Malignancy	45483209	Malignant neoplasm of thorax	B551.00	Read	Condition
Malignancy	45483210	Malignant neoplasm of upper limb NOS	B554.00	Read	Condition
Malignancy	45483213	Malignant neoplasm of other and unspecified site otherwise specified	B5y..00	Read	Condition
Malignancy	45483214	Lymphosarcoma of lymph nodes of head, face and neck	B601100	Read	Condition
Malignancy	45483215	Mycosis fungoides of lymph nodes of axilla and upper limb	B621400	Read	Condition
Malignancy	45483216	Letterer-Siwe disease	B625.00	Read	Condition
Malignancy	45483217	Malignant reticulosis	B62x400	Read	Condition
Malignancy	45483218	Unspecified malignant neoplasm of lymphoid and histiocytic tissue of unspecified site	B62z000	Read	Condition
Malignancy	45483219	Acute lymphoid leukaemia	B640.00	Read	Condition
Malignancy	45483220	Megakaryocytic leukaemia	B672.00	Read	Condition
Malignancy	45483221	Acute panmyelosis	B674.00	Read	Condition
Malignancy	45483222	Acute myelofibrosis	B675.00	Read	Condition
Malignancy	45483258	Myeloma - solitary	B936.11	Read	Condition
Malignancy	45483259	Refractory anaemia with excess of blasts with transformation	B937300	Read	Condition
Malignancy	45483310	[X]Malignant neoplasm of overlapping lesion of respiratory and intrathoracic organs	Byu2300	Read	Condition
Malignancy	45483311	[X]Malignant neoplasm overlapping lesion of skin	Byu5A00	Read	Condition
Malignancy	45483312	[X]Malignant neoplasm of other specified male genital organs	Byu8000	Read	Condition
Malignancy	45483313	[X]Malignant neoplasm of urinary tract	Byu9.00	Read	Condition
Malignancy	45483366	Refractory Anaemia	D213.00	Read	Condition
Malignancy	45486485	HIV disease resulting in Burkitt's lymphoma	A789600	Read	Condition
Malignancy	45486529	Malignant neoplasm of upper lip, inner aspect	B002.00	Read	Condition
Malignancy	45486530	Malignant neoplasm of lower lip, buccal aspect	B003000	Read	Condition
Malignancy	45486531	Malignant neoplasm of lip unspecified, mucosa	B004200	Read	Condition
Malignancy	45486532	Malignant neoplasm of middle third of oesophagus	B104.00	Read	Condition
Malignancy	45486533	Malignant neoplasm of rectum	B141.00	Read	Condition
Malignancy	45486534	Malignant neoplasm of hepatic duct	B161100	Read	Condition
Malignancy	45486535	Malignant neoplasm, overlapping lesion of biliary tract	B163.00	Read	Condition
Malignancy	45486536	Malignant neoplasm of bone and articular cartilage	B30..00	Read	Condition
Malignancy	45486537	Malignant neoplasm of ilium	B306000	Read	Condition
Malignancy	45486538	Malignant neoplasm of soft tissue of neck	B310200	Read	Condition
Malignancy	45486539	Malignant neoplasm of skin of abdominal wall	B335300	Read	Condition
Malignancy	45486540	Stewart-Treves syndrome	B33A.00	Read	Condition
Malignancy	45486541	Malignant neoplasm of exocervix	B411.00	Read	Condition
Malignancy	45486542	Malignant neoplasm of endometrium of corpus uteri	B430200	Read	Condition
Malignancy	45486543	Malignant neoplasm of isthmus of uterine body	B431.00	Read	Condition
Malignancy	45486544	Malignant neoplasm of uterine adnexa NOS	B44z.00	Read	Condition
Malignancy	45486545	Malignant neoplasm of bladder neck	B495.00	Read	Condition
Malignancy	45486546	Malignant neoplasm of urachus	B497.00	Read	Condition
Malignancy	45486547	Malignant neoplasm of other site of urinary bladder	B49y.00	Read	Condition
Malignancy	45486548	Malignant neoplasm of urinary bladder NOS	B49z.00	Read	Condition
Malignancy	45486549	Malignant neoplasm of paraurethral glands	B4A4.00	Read	Condition
Malignancy	45486550	Malignant neoplasm of cerebellum	B516.00	Read	Condition
Malignancy	45486551	Malignant neoplasm of spinal meninges	B523.00	Read	Condition
Malignancy	45486552	Malignant neoplasm of spinal pia mater	B523200	Read	Condition
Malignancy	45486553	Malignant neoplasm of adrenal cortex	B540000	Read	Condition
Malignancy	45486559	Burkitt's lymphoma	B602.00	Read	Condition
Malignancy	45486560	Hodgkin's paragranuloma	B610.00	Read	Condition
Malignancy	45486561	Hodgkin's sarcoma of intrathoracic lymph nodes	B612200	Read	Condition
Malignancy	45486562	Mycosis fungoides of intrathoracic lymph nodes	B621200	Read	Condition
Malignancy	45486563	Mycosis fungoides of intrapelvic lymph nodes	B621600	Read	Condition
Malignancy	45486564	Malignant histiocytosis of lymph nodes of head, face and neck	B623100	Read	Condition
Malignancy	45486565	Histiocytosis X (acute, progressive)	B625.11	Read	Condition
Malignancy	45486566	Letterer-Siwe disease of intrapelvic lymph nodes	B625600	Read	Condition
Malignancy	45486567	Non-follicular lymphoma	B62F.11	Read	Condition
Malignancy	45486568	Malignant lymphoma NOS of spleen	B62y700	Read	Condition
Malignancy	45486569	Lambda light chain myeloma	B630300	Read	Condition
Malignancy	45486570	B-cell prolymphocytic leukaemia	B64y300	Read	Condition
Malignancy	45486571	Adult T-cell lymphoma/leukaemia (HTLV-1-associated)	B64y500	Read	Condition
Malignancy	45486607	[M]Pigmented basal cell carcinoma	BB3G.00	Read	Condition
Malignancy	45486674	[X]Kaposi's sarcoma of multiple organs	Byu5200	Read	Condition
Malignancy	45486675	[X]Malignant neoplasm of peripheral nerves of trunk, unspecified	Byu5400	Read	Condition
Malignancy	45489810	[X]HIV disease resulting in other non-Hodgkin's lymphoma	AyuC600	Read	Condition
Malignancy	45489812	Malignant neoplasm of tongue	B01..00	Read	Condition
Malignancy	45489813	Malignant neoplasm of other and unspecified parts of mouth	B05..00	Read	Condition
Malignancy	45489814	Malignant neoplasm of vestibule of mouth	B051.00	Read	Condition
Malignancy	45489815	Malignant neoplasm of upper buccal sulcus	B051000	Read	Condition
Malignancy	45489816	Malignant neoplasm of other specified mouth parts	B05y.00	Read	Condition
Malignancy	45489817	Malignant neoplasm of lateral wall of oropharynx	B066.00	Read	Condition
Malignancy	45489818	Malignant neoplasm of other specified site of oropharynx NOS	B06yz00	Read	Condition
Malignancy	45489819	Malignant neoplasm of oesophagus	B10..00	Read	Condition
Malignancy	45489820	Malignant neoplasm of cardiac orifice of stomach	B110000	Read	Condition
Malignancy	45489821	Malignant neoplasm of greater curve of stomach unspecified	B116.00	Read	Condition
Malignancy	45489822	Malignant neoplasm of other specified sites of colon	B13y.00	Read	Condition
Malignancy	45489823	Carcinoma of rectum	B141.11	Read	Condition
Malignancy	45489824	Malignant neoplasm of cloacogenic zone	B142000	Read	Condition
Malignancy	45489825	Malignant neoplasm of other gallbladder and extrahepatic bile ducts	B16y.00	Read	Condition
Malignancy	45489826	Malignant neoplasm of mesorectum	B18y200	Read	Condition
Malignancy	45489827	Fibrosarcoma of spleen	B1z1100	Read	Condition
Malignancy	45489828	Malignant neoplasm of lower lobe, bronchus or lung	B224.00	Read	Condition
Malignancy	45489829	Malignant neoplasm of visceral pleura	B231.00	Read	Condition
Malignancy	45489830	Malignant neoplasm of other specified pleura	B23y.00	Read	Condition
Malignancy	45489831	Malignant neoplasm of other site of respiratory tract	B2zy.00	Read	Condition
Malignancy	45489832	Malignant neoplasm of cervical vertebra	B302000	Read	Condition
Malignancy	45489833	Malignant neoplasm of sacral vertebra	B306300	Read	Condition
Malignancy	45489834	Malignant neoplasm of patella	B308000	Read	Condition
Malignancy	45489835	Malignant neoplasm of connective and soft tissue of thorax	B313.00	Read	Condition
Malignancy	45489836	Malignant neoplasm of scalp or skin of neck NOS	B334z00	Read	Condition
Malignancy	45489837	Malignant neoplasm of skin of upper limb and shoulder	B336.00	Read	Condition
Malignancy	45489838	Malignant neoplasm of areola of male breast	B350100	Read	Condition
Malignancy	45489839	Carcinoma of genitourinary organ	B4...11	Read	Condition
Malignancy	45489840	Malignant neoplasm of cervix uteri NOS	B41z.00	Read	Condition
Malignancy	45489841	Malignant neoplasm of greater vestibular (Bartholin's) gland	B451000	Read	Condition
Malignancy	45489842	Primary vulval cancer	B454.11	Read	Condition
Malignancy	45489843	Malignant neoplasm of epididymis	B484.00	Read	Condition
Malignancy	45489844	Malignant neoplasm of renal calyces	B4A1000	Read	Condition
Malignancy	45489845	Malignant neoplasm of urethra	B4A3.00	Read	Condition
Malignancy	45489846	Malignant neoplasm of genitourinary organ otherwise specified	B4y..00	Read	Condition
Malignancy	45489847	Malignant neoplasm of eyeball NOS	B500z00	Read	Condition
Malignancy	45489848	Malignant neoplasm of basal ganglia	B510000	Read	Condition
Malignancy	45489849	Malignant neoplasm of other part of brain NOS	B51yz00	Read	Condition
Malignancy	45489850	Malignant neoplasm of supraclavicular fossa NOS	B550500	Read	Condition
Malignancy	45489853	Reticulosarcoma of lymph nodes of multiple sites	B600800	Read	Condition
Malignancy	45489854	Hodgkin's paragranuloma of lymph nodes of head, face, and neck	B610100	Read	Condition
Malignancy	45489855	Hodgkin's disease, mixed cellularity of unspecified site	B615000	Read	Condition
Malignancy	45489856	Hodgkin's disease, lymphocytic depletion	B616.00	Read	Condition
Malignancy	45489857	Lymphocyte depleted classical Hodgkin lymphoma	B61A.00	Read	Condition
Malignancy	45489858	Sezary's disease of intrapelvic lymph nodes	B622600	Read	Condition
Malignancy	45489859	Mast cell malignancy of intra-abdominal lymph nodes	B626300	Read	Condition
Malignancy	45489860	Extranodal NK/T-cell lymphoma, nasal type	B62E400	Read	Condition
Malignancy	45489861	Other and unspecified peripheral and cutaneous T-cell lymphomas	B62xX00	Read	Condition
Malignancy	45489862	Prolymphocytic leukaemia	B64y100	Read	Condition
Malignancy	45489863	Other lymphoid leukaemia NOS	B64yz00	Read	Condition
Malignancy	45489864	Histiocytic leukaemia	B66..11	Read	Condition
Malignancy	45489865	Acute monoblastic leukaemia	B663.00	Read	Condition
Malignancy	45489866	Thrombocytic leukaemia	B672.11	Read	Condition
Malignancy	45489904	[M]Neoplasm, malignant	BB02.00	Read	Condition
Malignancy	45489907	[M]Basal cell carcinoma, micronodular	BB3E.00	Read	Condition
Malignancy	45489948	[X]Malignant neoplasm of peripheral nerves and autonomic nervous system, unspecified	Byu5600	Read	Condition
Malignancy	45489980	Carcinoid syndrome	C1z2.00	Read	Condition
Malignancy	45491531	[V]Screening for malignant neoplasm of bladder	ZV76300	Read	Condition/Meas
Malignancy	45493098	Malignant neoplasm of upper lip, inner aspect NOS	B002z00	Read	Condition
Malignancy	45493099	Primary carcinoma of liver	B150000	Read	Condition
Malignancy	45493100	Malignant neoplasm of Islets of Langerhans	B174.00	Read	Condition
Malignancy	45493101	Malignant neoplasm, overlapping lesion of digestive system	B1z2.00	Read	Condition
Malignancy	45493102	Malignant neoplasm of other specified site of digestive tract and peritoneum	B1zy.00	Read	Condition
Malignancy	45493103	Malignant neoplasm, overlapping lesion of larynx	B214.00	Read	Condition
Malignancy	45493104	Malignant neoplasm of larynx NOS	B21z.00	Read	Condition
Malignancy	45493105	Malignant neoplasm of carina of bronchus	B221000	Read	Condition
Malignancy	45493106	Malignant neoplasm of scapula and long bones of upper arm	B304.00	Read	Condition
Malignancy	45493107	Malignant neoplasm of fibula	B307100	Read	Condition
Malignancy	45493108	Malignant neoplasm of cartilage of ear	B310300	Read	Condition
Malignancy	45493109	Malignant neoplasm, overlapping lesion of connective and soft tissue	B317.00	Read	Condition/Meas
Malignancy	45493110	Malignant neoplasm of sweat gland	B33..15	Read	Condition
Malignancy	45493111	Epithelioma basal cell	B33..16	Read	Condition
Malignancy	45493112	Malignant neoplasm of skin of finger	B336400	Read	Condition
Malignancy	45493113	Malignant neoplasm of endocervix NOS	B410z00	Read	Condition
Malignancy	45493114	Malignant neoplasm of isthmus of uterine body NOS	B431z00	Read	Condition
Malignancy	45493115	Malignant neoplasm of other site of uterine body	B43y.00	Read	Condition
Malignancy	45493116	Malignant neoplasm of vulva unspecified	B454.00	Read	Condition
Malignancy	45493117	Malignant neoplasm of extraocular muscle of orbit	B501100	Read	Condition
Malignancy	45493118	Malignant neoplasm of pons	B517300	Read	Condition
Malignancy	45493119	Malignant neoplasm of other parts of brain	B51y.00	Read	Condition
Malignancy	45493125	Secondary malignant neoplasm of unknown site	B594.00	Read	Condition
Malignancy	45493126	Hodgkin's paragranuloma of lymph nodes of inguinal region and lower limb	B610500	Read	Condition
Malignancy	45493127	Hodgkin's disease, lymphocytic-histiocytic predominance of unspecified site	B613000	Read	Condition
Malignancy	45493128	Hodgkin's disease, mixed cellularity of intrapelvic lymph nodes	B615600	Read	Condition
Malignancy	45493129	Hodgkin's disease, lymphocytic depletion of lymph nodes of axilla and upper limb	B616400	Read	Condition
Malignancy	45493130	Nodular lymphoma of intrathoracic lymph nodes	B620200	Read	Condition
Malignancy	45493131	Nodular lymphoma of lymph nodes of inguinal region and lower limb	B620500	Read	Condition
Malignancy	45493132	Leukaemic reticuloendotheliosis	B624.00	Read	Condition
Malignancy	45493133	Leukaemic reticuloendotheliosis of lymph nodes of inguinal region and lower limb	B624500	Read	Condition
Malignancy	45493134	Letterer-Siwe disease of lymph nodes of multiple sites	B625800	Read	Condition
Malignancy	45493136	Malignant lymphoma NOS of unspecified site	B62y000	Read	Condition
Malignancy	45493137	Granulocytic sarcoma	B653100	Read	Condition
Malignancy	45493138	Leukaemia of unspecified cell type	B68..00	Read	Condition
Malignancy	45493139	Subacute myelomonocytic leukaemia	B692.00	Read	Condition
Malignancy	45493140	Megakaryocytic myelosclerosis	B6y1.11	Read	Condition
Malignancy	45493216	[X]Malignant neoplasm of overlapping lesion of peripheral nerves and autonomic nervous system	Byu5500	Read	Condition
Malignancy	45493217	[X]Other specified malignant neoplasms of lymphoid, haematopoietic and related tissue	ByuDA00	Read	Condition
Malignancy	45493218	[X]Unspecified B-cell non-Hodgkin's lymphoma	ByuDE00	Read	Condition
Malignancy	45493219	[X]Malignant neoplasms of independent (primary) multiple sites	ByuE.00	Read	Condition
Malignancy	45493274	Hand - Schuller - Christian disease	C37y000	Read	Condition
Malignancy	45496402	Malignant neoplasm of upper lip, lipstick area	B000100	Read	Condition
Malignancy	45496403	Malignant overlapping lesion of tongue	B017.00	Read	Condition
Malignancy	45496404	Malignant neoplasm of floor of mouth	B04..00	Read	Condition
Malignancy	45496406	Malignant neoplasm of nasopharynx NOS	B07z.00	Read	Condition
Malignancy	45496407	Carcinoma of caecum	B134.11	Read	Condition
Malignancy	45496408	Carcinoma gallbladder	B160.11	Read	Condition
Malignancy	45496409	Malignant neoplasm of body of pancreas	B171.00	Read	Condition
Malignancy	45496410	Malignant neoplasm of mesentery	B18y700	Read	Condition
Malignancy	45496411	Malignant neoplasm of respiratory tract and intrathoracic organs	B2...00	Read	Condition
Malignancy	45496412	Malignant neoplasm of auditory tube, middle ear and mastoid air cells	B201.00	Read	Condition
Malignancy	45496413	Malignant neoplasm of trachea, bronchus and lung	B22..00	Read	Condition
Malignancy	45496414	Malignant neoplasm of nasal bone	B300300	Read	Condition
Malignancy	45496415	Malignant neoplasm of ribs, sternum and clavicle	B303.00	Read	Condition
Malignancy	45496416	Malignant neoplasm of pelvis, sacrum or coccyx NOS	B306z00	Read	Condition
Malignancy	45496417	Malignant neoplasm of phalanges of foot	B308D00	Read	Condition
Malignancy	45496418	Malignant neoplasm of connective and soft tissue of other specified site	B31y.00	Read	Condition
Malignancy	45496419	Malignant melanoma of chin	B323100	Read	Condition
Malignancy	45496420	Malignant melanoma of thigh	B327100	Read	Condition
Malignancy	45496421	Malignant neoplasm of pinna NEC	B332200	Read	Condition
Malignancy	45496422	Malignant neoplasm of scalp and skin of neck	B334.00	Read	Condition
Malignancy	45496423	Malignant neoplasm of axillary tail of female breast	B346.00	Read	Condition
Malignancy	45496424	Malignant neoplasm of cervical stump	B41y000	Read	Condition
Malignancy	45496425	Malignant neoplasm of overlapping lesion of female genital organs	B45X.00	Read	Condition
Malignancy	45496426	Malignant neoplasm of undescended testis	B470.00	Read	Condition
Malignancy	45496427	Malignant neoplasm of penis, part unspecified	B483.00	Read	Condition
Malignancy	45496428	Malignant melanoma of eye	B509.00	Read	Condition
Malignancy	45496429	Malignant neoplasm of thalamus	B510500	Read	Condition
Malignancy	45496430	Malignant neoplasm of hippocampus	B512000	Read	Condition
Malignancy	45496431	Malignant neoplasm of peripheral nerves of lower limb, including hip	B524200	Read	Condition
Malignancy	45496432	Malignant neoplasm, overlapping lesion of peripheral nerves and autonomic nervous system	B524600	Read	Condition
Malignancy	45496437	Burkitt's lymphoma of intra-abdominal lymph nodes	B602300	Read	Condition
Malignancy	45496438	Other specified reticulosarcoma or lymphosarcoma	B60y.00	Read	Condition
Malignancy	45496439	Nodular lymphocyte predominant Hodgkin lymphoma	B617.00	Read	Condition
Malignancy	45496440	Mycosis fungoides of lymph nodes of inguinal region and lower limb	B621500	Read	Condition
Malignancy	45496441	Sezary's disease of intra-abdominal lymph nodes	B622300	Read	Condition
Malignancy	45496442	Letterer-Siwe disease of spleen	B625700	Read	Condition
Malignancy	45496443	Follicular lymphoma	B628.00	Read	Condition
Malignancy	45496444	Malignant immunoproliferative small intestinal disease	B62x500	Read	Condition
Malignancy	45496445	Malignant lymphoma NOS of lymph nodes of head, face and neck	B62y100	Read	Condition
Malignancy	45496446	Myelomatosis	B630.12	Read	Condition
Malignancy	45496447	Lymphoid leukaemia	B64..00	Read	Condition
Malignancy	45496448	Other and unspecified leukaemia NOS	B67yz00	Read	Condition
Malignancy	45496529	[X]Malignant neoplasm of connective and soft tissue of trunk, unspecified	Byu5800	Read	Condition
Malignancy	45496530	[X]Other types of follicular non-Hodgkin's lymphoma	ByuD100	Read	Condition
Malignancy	45499680	HIV disease resulting in unspecified malignant neoplasm	A788W00	Read	Condition
Malignancy	45499721	Cancers	B....11	Read	Condition
Malignancy	45499722	Malignant neoplasm of lower lip, inner aspect NOS	B003z00	Read	Condition
Malignancy	45499723	Malignant neoplasm of lip unspecified, frenulum	B004100	Read	Condition
Malignancy	45499724	Malignant neoplasm of dorsum of tongue NOS	B011z00	Read	Condition
Malignancy	45499725	Malignant neoplasm of other sites of floor of mouth	B04y.00	Read	Condition
Malignancy	45499726	Malignant neoplasm of uvula	B054.00	Read	Condition
Malignancy	45499727	Malignant neoplasm of roof of mouth	B055100	Read	Condition
Malignancy	45499728	Malignant neoplasm of faucial pillar	B062000	Read	Condition
Malignancy	45499729	Malignant neoplasm of palatoglossal arch	B062200	Read	Condition
Malignancy	45499730	Malignant neoplasm of stomach	B11..00	Read	Condition
Malignancy	45499731	Malignant neoplasm of pyloric canal of stomach	B111100	Read	Condition
Malignancy	45499732	Malignant neoplasm of other specified site of small intestine	B12y.00	Read	Condition
Malignancy	45499733	Malignant neoplasm of appendix	B135.00	Read	Condition
Malignancy	45499734	Malignant neoplasm of interlobular biliary canals	B151100	Read	Condition
Malignancy	45499735	Malignant neoplasm of liver and intrahepatic bile ducts NOS	B15z.00	Read	Condition
Malignancy	45499736	Carcinoma common bile duct	B161211	Read	Condition
Malignancy	45499737	Malignant neoplasm of pancreas NOS	B17z.00	Read	Condition
Malignancy	45499738	Malignant neoplasm of mesocolon	B18y000	Read	Condition
Malignancy	45499739	Malignant neoplasm of overlapping lesion of bronchus and lung	B225.00	Read	Condition
Malignancy	45499740	Malignant melanoma of upper limb or shoulder NOS	B326z00	Read	Condition
Malignancy	45499741	Malignant melanoma of lower limb or hip NOS	B327z00	Read	Condition
Malignancy	45499742	Malignant neoplasm of areola of female breast	B340100	Read	Condition
Malignancy	45499743	Malignant neoplasm of parametrium	B443.00	Read	Condition
Malignancy	45499744	Malignant neoplasm of vaginal vault	B450100	Read	Condition
Malignancy	45499745	Malignant neoplasm of labia minora	B452.00	Read	Condition
Malignancy	45499746	Malignant neoplasm of ciliary body	B500000	Read	Condition
Malignancy	45499747	Malignant neoplasm of crystalline lens	B500200	Read	Condition
Malignancy	45499748	Malignant neoplasm of cerebral cortex	B510100	Read	Condition
Malignancy	45499749	Malignant neoplasm of cerebral peduncle	B517000	Read	Condition
Malignancy	45499750	Malignant neoplasm of corpus callosum	B51y000	Read	Condition
Malignancy	45499753	Secondary malignant neoplasm of other respiratory organs	B573.00	Read	Condition
Malignancy	45499755	Malignant neoplasm of unspecified site	B59..00	Read	Condition
Malignancy	45499756	Lymphosarcoma of lymph nodes of axilla and upper limb	B601400	Read	Condition
Malignancy	45499757	Reticulosarcoma or lymphosarcoma NOS	B60z.00	Read	Condition
Malignancy	45499758	Hodgkin's granuloma of lymph nodes of inguinal region and lower limb	B611500	Read	Condition
Malignancy	45499759	Hodgkin's sarcoma of lymph nodes of head, face and neck	B612100	Read	Condition
Malignancy	45499760	Hodgkin's sarcoma of intra-abdominal lymph nodes	B612300	Read	Condition
Malignancy	45499761	Diffuse non-Hodgkin's centroblastic lymphoma	B627D00	Read	Condition
Malignancy	45499762	Follicular lymphoma grade 3a	B628300	Read	Condition
Malignancy	45499763	Diffuse follicle centre lymphoma	B628500	Read	Condition
Malignancy	45499764	Subcutaneous panniculitis-like T-cell lymphoma	B62E711	Read	Condition
Malignancy	45499765	Solitary myeloma	B630100	Read	Condition
Malignancy	45499766	T-cell prolymphocytic leukaemia	B64y400	Read	Condition
Malignancy	45499767	Other specified leukaemia	B67..00	Read	Condition
Malignancy	45499768	Myelomonocytic leukaemia	B69..00	Read	Condition
Malignancy	45499790	Myelodysplasia	B937.14	Read	Condition
Malignancy	45499791	Refractory anaemia with ring sideroblasts	B937700	Read	Condition
Malignancy	45499792	Refractory anaemia, unspecified	B937X00	Read	Condition
Malignancy	45499827	[M]Wilms' tumour	BBL7112	Read	Condition
Malignancy	45499848	[X]other malignant neoplasm of skin of other and unspecified parts of face	Byu4200	Read	Condition
Malignancy	45499849	[X]Malignant neoplasm of other and unspecified cranial nerves	ByuA000	Read	Condition
Malignancy	45503049	Malignant neoplasm of lip	B00..00	Read	Condition
Malignancy	45503050	Malignant neoplasm of upper lip, mucosa	B002200	Read	Condition
Malignancy	45503051	Malignant neoplasm of lip, vermilion border NOS	B00zz00	Read	Condition
Malignancy	45503052	Malignant neoplasm of other specified hypopharyngeal site	B08y.00	Read	Condition
Malignancy	45503053	Malignant neoplasm of pharynx unspecified	B0z0.00	Read	Condition
Malignancy	45503054	Malignant neoplasm of abdominal oesophagus	B102.00	Read	Condition
Malignancy	45503056	Malignant neoplasm of hepatic flexure of colon	B130.00	Read	Condition
Malignancy	45503057	Malignant neoplasm of pancreas	B17..00	Read	Condition
Malignancy	45503058	Malignant neoplasm of glottis	B210.00	Read	Condition
Malignancy	45503059	Malignant neoplasm of upper lobe of lung	B222100	Read	Condition
Malignancy	45503060	Malignant neoplasm, overlapping lesion of respiratory and intrathoracic organs	B26..00	Read	Condition
Malignancy	45503061	Malignant neoplasm of maxilla	B300A00	Read	Condition
Malignancy	45503062	Malignant neoplasm of clavicle	B303200	Read	Condition
Malignancy	45503063	Malignant neoplasm of phalanges of hand	B305D00	Read	Condition
Malignancy	45503064	Malignant neoplasm of first metatarsal bone	B308800	Read	Condition
Malignancy	45503065	Malignant neoplasm of connective and soft tissue of toe	B312500	Read	Condition
Malignancy	45503066	Malignant neoplasm of connective and soft tissue of abdomen NOS	B314z00	Read	Condition
Malignancy	45503067	Malignant melanoma of neck	B324100	Read	Condition
Malignancy	45503068	Malignant neoplasm of skin of trunk, excluding scrotum	B335.00	Read	Condition
Malignancy	45503069	Malignant neoplasm of nipple and areola of male breast	B350.00	Read	Condition
Malignancy	45503070	Malignant neoplasm of other site of uterine adnexa	B44y.00	Read	Condition
Malignancy	45503071	Malignant neoplasm of labia majora NOS	B451z00	Read	Condition
Malignancy	45503072	Malignant neoplasm of clitoris	B453.00	Read	Condition
Malignancy	45503073	Malignant neoplasm of cerebrum (excluding lobes and ventricles)	B510.00	Read	Condition
Malignancy	45503077	Secondary malignant neoplasm of respiratory or digestive system NOS	B57z.00	Read	Condition
Malignancy	45503079	Hodgkin's granuloma of spleen	B611700	Read	Condition
Malignancy	45503080	Hodgkin's sarcoma of spleen	B612700	Read	Condition
Malignancy	45503081	Nodular lymphoma NOS	B620z00	Read	Condition
Malignancy	45503082	Follicular non-Hodgkin's mixed small cleaved and large cell lymphoma	B627100	Read	Condition
Malignancy	45503083	Diffuse non-Hodgkin's lymphoblastic (diffuse) lymphoma	B627700	Read	Condition
Malignancy	45503084	Maltoma	B627911	Read	Condition
Malignancy	45503085	Small cell B-cell lymphoma	B62F000	Read	Condition
Malignancy	45503086	Monocytic leukaemia NOS	B66z.00	Read	Condition
Malignancy	45503087	Acute erythraemia and erythroleukaemia	B670.00	Read	Condition
Malignancy	45503126	Refractory anaemia with multilineage dysplasia	B937800	Read	Condition
Malignancy	45503161	[M]Eosinophilic leukaemia	BBr8000	Read	Observation
Malignancy	45503163	[X]Melanoma and other malignant neoplasms of skin	Byu4.00	Read	Condition
Malignancy	45503164	[X]Malignant neoplasm of skin, unspecified	Byu4300	Read	Condition
Malignancy	45503165	[X]Kaposi's sarcoma, unspecified	Byu5300	Read	Condition
Malignancy	45503452	Lethal midline granuloma	G753.00	Read	Condition
Malignancy	45506319	Malignant neoplasm of ventral surface of tongue	B013.00	Read	Condition
Malignancy	45506320	Malignant neoplasm of submandibular gland	B021.00	Read	Condition
Malignancy	45506321	Malignant neoplasm of palate unspecified	B055.00	Read	Condition
Malignancy	45506322	Malignant neoplasm of lower third of oesophagus	B105.00	Read	Condition
Malignancy	45506323	Malignant neoplasm of ileum	B122.00	Read	Condition
Malignancy	45506324	Malignant neoplasm of sigmoid colon	B133.00	Read	Condition
Malignancy	45506325	Malignant neoplasm of extrahepatic bile ducts	B161.00	Read	Condition
Malignancy	45506326	Malignant neoplasm of cystic duct	B161000	Read	Condition
Malignancy	45506327	Malignant neoplasm of sphincter of Oddi	B161300	Read	Condition
Malignancy	45506328	Malignant neoplasm of retroperitoneum	B180.00	Read	Condition
Malignancy	45506329	Malignant neoplasm of perinephric tissue	B180100	Read	Condition
Malignancy	45506330	Malignant neoplasm of retroperitoneum NOS	B180z00	Read	Condition
Malignancy	45506331	Malignant neoplasm of cartilage of nose	B200000	Read	Condition
Malignancy	45506332	Malignant neoplasm of laryngeal cartilage NOS	B213z00	Read	Condition
Malignancy	45506333	Malignant neoplasm of main bronchus NOS	B221z00	Read	Condition
Malignancy	45506335	Malignant neoplasm of myocardium	B241200	Read	Condition
Malignancy	45506336	Malignant neoplasm of other and ill-defined sites within the respiratory and intrathoracic organs	B2z..00	Read	Condition
Malignancy	45506337	Malignant neoplasm of vertebral column NOS	B302z00	Read	Condition
Malignancy	45506338	Malignant neoplasm of radius	B304300	Read	Condition
Malignancy	45506339	Malignant neoplasm of medial cuneiform	B308300	Read	Condition
Malignancy	45506340	Malignant neoplasm of fifth metatarsal bone	B308C00	Read	Condition
Malignancy	45506341	Malignant neoplasm of connective and soft tissue of axilla	B313000	Read	Condition
Malignancy	45506342	Malignant melanoma of other and unspecified parts of face	B323.00	Read	Condition
Malignancy	45506343	Malignant melanoma of breast	B325100	Read	Condition
Malignancy	45506344	Malignant melanoma of back	B325700	Read	Condition
Malignancy	45506345	Rodent ulcer	B33..13	Read	Condition
Malignancy	45506346	Malignant neoplasm of upper-outer quadrant of female breast	B344.00	Read	Condition
Malignancy	45506347	Malignant neoplasm of genitourinary organ	B4...00	Read	Condition
Malignancy	45506348	Malignant neoplasm of overlapping lesion of vulva	B45y000	Read	Condition
Malignancy	45506349	Malignant neoplasm of globus pallidus	B510300	Read	Condition
Malignancy	45506350	Malignant neoplasm of aortic body or paraganglia NOS	B545z00	Read	Condition
Malignancy	45506354	Lymphosarcoma	B601.00	Read	Condition
Malignancy	45506355	Malignant histiocytosis of intra-abdominal lymph nodes	B623300	Read	Condition
Malignancy	45506356	Leukaemic reticuloendotheliosis	B624.11	Read	Condition
Malignancy	45506357	Leukaemic reticuloendotheliosis of lymph nodes of multiple sites	B624800	Read	Condition
Malignancy	45506358	Letterer-Siwe disease of intra-abdominal lymph nodes	B625300	Read	Condition
Malignancy	45506359	Letterer-Siwe disease of lymph nodes of axilla and upper limb	B625400	Read	Condition
Malignancy	45506360	Diffuse non-Hodgkin's immunoblastic (diffuse) lymphoma	B627600	Read	Condition
Malignancy	45506361	Malignant lymphoma NOS of lymph nodes of multiple sites	B62y800	Read	Condition
Malignancy	45506362	Myeloid sarcoma	B653.00	Read	Condition
Malignancy	45506442	[X]Malignant neoplasm of overlapping lesion of bone and articular cartilage of limbs	Byu3000	Read	Condition
Malignancy	45506443	[X]Malignant melanoma of skin, unspecified	Byu4100	Read	Condition
Malignancy	45506444	[X]Malignant neoplasm of eye, brain and other parts of central nervous system	ByuA.00	Read	Condition
Malignancy	45509649	HIV disease resulting in Kaposi sarcoma	A789511	Read	Condition
Malignancy	45509650	HIV disease resulting in Burkitt lymphoma	A789611	Read	Condition
Malignancy	45509698	Malignant neoplasm of lip, unspecified, lipstick area	B00z100	Read	Condition
Malignancy	45509699	Malignant neoplasm of hard palate	B052.00	Read	Condition
Malignancy	45509700	Malignant neoplasm of tonsil	B060.00	Read	Condition
Malignancy	45509701	Malignant neoplasm of faucial tonsil	B060000	Read	Condition
Malignancy	45509702	Malignant neoplasm of nasopharynx	B07..00	Read	Condition
Malignancy	45509703	Malignant neoplasm of nasopharyngeal soft palate surface	B073100	Read	Condition
Malignancy	45509704	Malignant neoplasm of thoracic oesophagus	B101.00	Read	Condition
Malignancy	45509705	Malignant neoplasm of pelvic peritoneum	B18y500	Read	Condition
Malignancy	45509706	Malignant neoplasm of the pouch of Douglas	B18y600	Read	Condition
Malignancy	45509707	Malignant neoplasm of digestive tract and peritoneum NOS	B1zz.00	Read	Condition
Malignancy	45509708	Malignant neoplasm of vestibule of nose	B200300	Read	Condition
Malignancy	45509709	Malignant neoplasm of tympanic cavity	B201100	Read	Condition
Malignancy	45509710	Malignant neoplasm of main bronchus	B221.00	Read	Condition
Malignancy	45509711	Malignant neoplasm of respiratory tract NOS	B2zz.00	Read	Condition
Malignancy	45509712	Sarcoma of bone and connective tissue	B3...12	Read	Condition
Malignancy	45509713	Malignant neoplasm of vertebral column	B302.00	Read	Condition
Malignancy	45509714	Malignant melanoma of external auditory meatus	B322100	Read	Condition
Malignancy	45509715	Malignant melanoma of forehead	B323300	Read	Condition
Malignancy	45509716	Malignant melanoma of groin	B325300	Read	Condition
Malignancy	45509717	Basal cell carcinoma	B33..11	Read	Condition
Malignancy	45509718	Malignant neoplasm of scalp	B334000	Read	Condition
Malignancy	45509719	Malignant neoplasm of male breast	B35..00	Read	Condition
Malignancy	45509720	Malignant neoplasm of choroid	B506.00	Read	Condition
Malignancy	45509721	Malignant neoplasm of brain stem NOS	B517z00	Read	Condition
Malignancy	45509722	Malignant neoplasm of neck NOS	B550400	Read	Condition
Malignancy	45509723	Malignant neoplasm of specified site NOS	B55yz00	Read	Condition
Malignancy	45509728	Lymphosarcoma of intra-abdominal lymph nodes	B601300	Read	Condition
Malignancy	45509729	Hodgkin's disease, lymphocytic-histiocytic predominance	B613.00	Read	Condition
Malignancy	45509730	Hodgkin's disease, lymphocytic-histiocytic predominance of intra-abdominal lymph nodes	B613300	Read	Condition
Malignancy	45509731	Reticulosarcoma - follicular or nodular	B620.11	Read	Condition
Malignancy	45509732	Subcutaneous panniculitic T-cell lymphoma	B62E700	Read	Condition
Malignancy	45509733	Aleukaemic myeloid leukaemia	B65y000	Read	Condition
Malignancy	45509734	Di Guglielmo's disease	B670.11	Read	Condition
Malignancy	45509735	Acute leukaemia NOS	B680.00	Read	Condition
Malignancy	45513074	[X]Hiv disease resulting in other malignant neoplasms of lymphoid, haematopoietic and related tissue	AyuC700	Read	Condition
Malignancy	45513081	Malignant neoplasm of lip, unspecified	B007.00	Read	Condition
Malignancy	45513082	Malignant neoplasm of tonsillar pillar	B062.00	Read	Condition
Malignancy	45513083	Malignant neoplasm of oropharynx, other specified sites	B06y.00	Read	Condition
Malignancy	45513084	Malignant neoplasm, overlapping lesion of oesophagus	B106.00	Read	Condition
Malignancy	45513085	Malignant neoplasm of pyloric antrum of stomach	B112.00	Read	Condition
Malignancy	45513086	Malignant neoplasm of ampulla of Vater	B162.00	Read	Condition
Malignancy	45513087	Malignant neoplasm, overlapping lesion of pancreas	B175.00	Read	Condition
Malignancy	45513088	Malignant neoplasm of other specified sites of pancreas	B17y.00	Read	Condition
Malignancy	45513089	Malignant neoplasm of accessory sinus NOS	B20z.00	Read	Condition
Malignancy	45513090	Malignant neoplasm of trachea NOS	B220z00	Read	Condition
Malignancy	45513091	Malignant neoplasm of hilus of lung	B221100	Read	Condition
Malignancy	45513093	Malignant neoplasm of bones of skull and face	B300.00	Read	Condition
Malignancy	45513094	Malignant neoplasm of vomer	B300C00	Read	Condition
Malignancy	45513095	Malignant neoplasm of xiphoid process	B303500	Read	Condition
Malignancy	45513096	Malignant neoplasm of metacarpal bones	B305.12	Read	Condition
Malignancy	45513097	Malignant neoplasm of pubis	B306200	Read	Condition
Malignancy	45513098	Malignant neoplasm of tarsus of eyelid	B310400	Read	Condition
Malignancy	45513099	Malignant melanoma of external surface of nose	B323400	Read	Condition
Malignancy	45513100	Malignant neoplasm of skin of upper limb or shoulder NOS	B336z00	Read	Condition
Malignancy	45513101	Squamous cell carcinoma of skin	B338.00	Read	Condition
Malignancy	45513102	Squamous cell carcinoma of skin NOS	B33z.11	Read	Condition
Malignancy	45513103	Malignant neoplasm of other site of male breast	B35z.00	Read	Condition
Malignancy	45513104	Malignant neoplasm of endocervical gland	B410100	Read	Condition
Malignancy	45513105	Malignant neoplasm of placenta	B42..00	Read	Condition
Malignancy	45513106	Malignant neoplasm of cornu of corpus uteri	B430000	Read	Condition
Malignancy	45513107	Malignant neoplasm of descended testis	B471.00	Read	Condition
Malignancy	45513108	Malignant neoplasm, overlapping lesion of male genital organs	B48y200	Read	Condition
Malignancy	45513109	Malignant neoplasm of iris	B500100	Read	Condition
Malignancy	45513110	Malignant neoplasm of cauda equina	B525.00	Read	Condition
Malignancy	45513111	Malignant neoplasm of parathyroid gland	B541.00	Read	Condition
Malignancy	45513112	Secondary malignant neoplasm of other specified sites	B58y.00	Read	Condition
Malignancy	45513113	Malignant tumour of unknown origin	B595.00	Read	Condition
Malignancy	45513114	Hodgkin's granuloma of lymph nodes of head, face and neck	B611100	Read	Condition
Malignancy	45513115	Hodgkin's granuloma of lymph nodes of axilla and upper limb	B611400	Read	Condition
Malignancy	45513116	Nodular lymphoma of lymph nodes of axilla and upper limb	B620400	Read	Condition
Malignancy	45513117	Sezary disease	B622.11	Read	Condition
Malignancy	45513118	Mast cell malignancy of lymph nodes of head, face and neck	B626100	Read	Condition
Malignancy	45513119	Malignant mast cell tumour NOS	B626z00	Read	Condition
Malignancy	45513121	Malignant lymphoma NOS of lymph nodes of axilla and upper limb	B62y400	Read	Condition
Malignancy	45513122	Malignant lymphoma NOS	B62yz00	Read	Condition
Malignancy	45513124	Clinical stage B chronic lymphocytic leukaemia	B641200	Read	Condition
Malignancy	45513125	Chronic eosinophilic leukaemia	B651000	Read	Condition
Malignancy	45513191	[M]Erythroleukaemias	BBr4.00	Read	Condition
Malignancy	45513194	[X]Malignant neoplasm of bronchus or lung, unspecified	Byu2000	Read	Condition
Malignancy	45516472	Malignant neoplasm of gum NOS	B03z.00	Read	Condition
Malignancy	45516473	Malignant neoplasm of lower labial sulcus	B051300	Read	Condition
Malignancy	45516474	Malignant neoplasm of pharyngeal tonsil	B071100	Read	Condition
Malignancy	45516475	Malignant neoplasm of opening of auditory tube	B072100	Read	Condition
Malignancy	45516476	Malignant neoplasm of anterior wall of nasopharynx	B073.00	Read	Condition
Malignancy	45516477	Malignant neoplasm of duodenum	B120.00	Read	Condition
Malignancy	45516478	Malignant neoplasm of rectum, rectosigmoid junction and anus	B14..00	Read	Condition
Malignancy	45516479	Malignant neoplasm of retrocaecal tissue	B180200	Read	Condition
Malignancy	45516480	Malignant neoplasm of subglottis	B212.00	Read	Condition
Malignancy	45516481	Malignant neoplasm of epiglottis NOS	B215.00	Read	Condition
Malignancy	45516482	Malignant neoplasm of mucosa of trachea	B220100	Read	Condition
Malignancy	45516483	Malignant neoplasm of middle lobe of lung	B223100	Read	Condition
Malignancy	45516484	Malignant neoplasm of pleura	B23..00	Read	Condition
Malignancy	45516485	Malignant neoplasm of pelvic bones, sacrum and coccyx	B306.00	Read	Condition
Malignancy	45516486	Malignant neoplasm of connective and other soft tissue	B31..00	Read	Condition
Malignancy	45516487	Malignant neoplasm of connective and soft tissue of hip	B312000	Read	Condition
Malignancy	45516488	Malignant melanoma of lip	B320.00	Read	Condition
Malignancy	45516489	Malignant melanoma of upper limb and shoulder	B326.00	Read	Condition
Malignancy	45516490	Malignant melanoma of shoulder	B326000	Read	Condition
Malignancy	45516491	Malignant melanoma of fore-arm	B326200	Read	Condition
Malignancy	45516492	Malignant neoplasm of skin of perineum	B335600	Read	Condition
Malignancy	45516493	Malignant neoplasm of skin of hand	B336300	Read	Condition
Malignancy	45516494	Malignant neoplasm of skin of lower leg	B337400	Read	Condition
Malignancy	45516495	Malignant neoplasm of skin of ankle	B337500	Read	Condition
Malignancy	45516496	Malignant neoplasm of other site of female breast	B34y.00	Read	Condition
Malignancy	45516497	Malignant neoplasm of nipple or areola of male breast NOS	B350z00	Read	Condition
Malignancy	45516498	Malignant neoplasm of hypothalamus	B510400	Read	Condition
Malignancy	45516499	Malignant neoplasm of cerebral pia mater	B521200	Read	Condition
Malignancy	45516500	Malignant neoplasm of other specified part of nervous system	B52y.00	Read	Condition
Malignancy	45516502	Secondary malignant neoplasm of respiratory and digestive systems	B57..00	Read	Condition
Malignancy	45516503	Kaposi's sarcoma of multiple organs	B592X00	Read	Condition
Malignancy	45516504	Lymphosarcoma of intrathoracic lymph nodes	B601200	Read	Condition
Malignancy	45516505	Hodgkin's granuloma of intrathoracic lymph nodes	B611200	Read	Condition
Malignancy	45516506	Hodgkin's granuloma of intrapelvic lymph nodes	B611600	Read	Condition
Malignancy	45516507	Mixed cellularity classical Hodgkin lymphoma	B619.00	Read	Condition
Malignancy	45516508	Malignant mast cell tumours	B626.00	Read	Condition
Malignancy	45516509	Follicular non-Hodgkin's small cleaved cell lymphoma	B627000	Read	Condition
Malignancy	45516510	Diffuse non-Hodgkin's lymphoma undifferentiated (diffuse)	B627800	Read	Condition
Malignancy	45516511	Malignant lymphoma NOS	B62y.00	Read	Condition
Malignancy	45516512	Acute monocytic leukaemia	B660.00	Read	Condition
Malignancy	45516513	Malignant neoplasm lymphatic or haematopoietic tissue NOS	B6z..00	Read	Condition
Malignancy	45516545	Polycythaemia vera	B934.00	Read	Condition
Malignancy	45516547	Essential (haemorrhagic) thrombocythaemia	B937400	Read	Condition
Malignancy	45516595	[M]Multiple myeloma	BBn0.11	Read	Condition
Malignancy	45519715	Malignant neoplasm of ventral tongue surface NOS	B013z00	Read	Condition
Malignancy	45519716	Malignant neoplasm of tongue NOS	B01z.00	Read	Condition
Malignancy	45519717	Malignant neoplasm of anterior epiglottis	B064.00	Read	Condition
Malignancy	45519718	Malignant neoplasm of adenoid	B071000	Read	Condition
Malignancy	45519719	Malignant neoplasm of oesophagus NOS	B10z.00	Read	Condition
Malignancy	45519720	Malignant neoplasm of transverse colon	B131.00	Read	Condition
Malignancy	45519721	Malignant neoplasm of other sites of rectum, rectosigmoid junction and anus	B14y.00	Read	Condition
Malignancy	45519722	Primary angiosarcoma of liver	B150200	Read	Condition
Malignancy	45519723	Malignant neoplasm of occipital bone	B300400	Read	Condition
Malignancy	45519724	Malignant neoplasm of hand bones NOS	B305z00	Read	Condition
Malignancy	45519725	Malignant neoplasm of navicular	B308700	Read	Condition
Malignancy	45519726	Malignant melanoma of temple	B323500	Read	Condition
Malignancy	45519727	Malignant melanoma of thumb	B326500	Read	Condition
Malignancy	45519728	Malignant melanoma of foot	B327700	Read	Condition
Malignancy	45519729	Malignant neoplasm of skin of buttock	B335800	Read	Condition
Malignancy	45519730	Malignant neoplasm of skin of scapular region	B335A00	Read	Condition
Malignancy	45519731	Malignant neoplasm of vagina NOS	B450z00	Read	Condition
Malignancy	45519732	Teratoma of testis	B47z.12	Read	Condition
Malignancy	45519733	Malignant neoplasm of other male genital organ	B48y.00	Read	Condition
Malignancy	45519734	Malignant neoplasm of overlapping lesion of urinary organs	B4Ay000	Read	Condition
Malignancy	45519735	Malignant neoplasm of frontal lobe	B511.00	Read	Condition
Malignancy	45519736	Malignant neoplasm of occipital lobe	B514.00	Read	Condition
Malignancy	45519737	Malignant neoplasm of choroid plexus	B515000	Read	Condition
Malignancy	45519738	Malignant neoplasm of cerebral ventricle NOS	B515z00	Read	Condition
Malignancy	45519739	Malignant neoplasm of pituitary gland	B542000	Read	Condition
Malignancy	45519743	Malignant neoplasm of lymphatic and haemopoietic tissue	B6...00	Read	Condition
Malignancy	45519744	Hodgkin's paragranuloma of spleen	B610700	Read	Condition
Malignancy	45519745	Hodgkin's sarcoma of lymph nodes of axilla and upper limb	B612400	Read	Condition
Malignancy	45519746	Hodgkin's disease, lymphocytic-histiocytic predominance of lymph nodes of head, face and neck	B613100	Read	Condition
Malignancy	45519747	Hodgkin's disease, lymphocytic-histiocytic predominance of lymph nodes of multiple sites	B613800	Read	Condition
Malignancy	45519748	Hodgkin's disease, nodular sclerosis of lymph nodes of axilla and upper limb	B614400	Read	Condition
Malignancy	45519749	Hodgkin's disease, nodular sclerosis NOS	B614z00	Read	Condition
Malignancy	45519750	Hodgkin's disease, mixed cellularity of lymph nodes of head, face and neck	B615100	Read	Condition
Malignancy	45519751	Malignant histiocytosis of lymph nodes of axilla and upper limb	B623400	Read	Condition
Malignancy	45519752	Malignant histiocytosis of intrapelvic lymph nodes	B623600	Read	Condition
Malignancy	45519753	Leukaemic reticuloendotheliosis of spleen	B624700	Read	Condition
Malignancy	45519754	Follicular lymphoma NOS	B627C11	Read	Condition
Malignancy	45519755	Sarcoma of dendritic cells	B62A.00	Read	Condition
Malignancy	45519756	Malignant plasma cell neoplasm, extramedullary plasmacytoma	B630000	Read	Condition
Malignancy	45519757	Chronic myeloid leukaemia	B651.00	Read	Condition
Malignancy	45519758	Atypical chronic myeloid leukaemia, BCR/ABL negative	B651300	Read	Condition
Malignancy	45519759	Chronic erythraemia	B671.00	Read	Condition
Malignancy	45519828	[M]Acute panmyelosis	BBrA600	Read	Observation
Malignancy	45519830	[X]Malignant neoplasm of lip, oral cavity and pharynx	Byu0.00	Read	Condition
Malignancy	45519831	[X]Kaposi's sarcoma of other sites	Byu5B00	Read	Condition
Malignancy	45519832	[X]Malignant neoplasm, overlapping lesion of brain and other part of central nervous system	ByuA300	Read	Condition
Malignancy	45523017	[X]HIV disease resulting in unspecified malignant neoplasm	AyuC900	Read	Condition
Malignancy	45523020	Malignant neoplasm of lower lip, oral aspect	B003300	Read	Condition
Malignancy	45523021	Malignant neoplasm of tonsillar fossa	B061.00	Read	Condition
Malignancy	45523022	Malignant neoplasm of gallbladder and extrahepatic bile ducts NOS	B16z.00	Read	Condition
Malignancy	45523023	Malignant neoplasm of head of pancreas	B170.00	Read	Condition
Malignancy	45523024	Malignant neoplasm of parietal peritoneum	B18y400	Read	Condition
Malignancy	45523025	Malignant neoplasm of upper lobe, bronchus or lung	B222.00	Read	Condition
Malignancy	45523027	Malignant neoplasm of bronchus or lung NOS	B22z.00	Read	Condition
Malignancy	45523028	Mesothelioma of pericardium	B241400	Read	Condition
Malignancy	45523029	Malignant neoplasm, overlapping lesion of heart, mediastinum and pleura	B25..00	Read	Condition
Malignancy	45523030	Malignant neoplasm of frontal bone	B300100	Read	Condition
Malignancy	45523031	Malignant neoplasm of lumbar vertebra	B302200	Read	Condition
Malignancy	45523032	Malignant neoplasm of costal cartilage	B303300	Read	Condition
Malignancy	45523033	Malignant neoplasm of acromion	B304100	Read	Condition
Malignancy	45523034	Malignant neoplasm of metatarsal bones of foot	B308.11	Read	Condition
Malignancy	45523035	Malignant neoplasm, overlapping lesion of bone and articular cartilage of limbs	B309.00	Read	Condition
Malignancy	45523036	Malignant neoplasm of connective and soft tissue of head, face, and neck	B310z00	Read	Condition
Malignancy	45523037	Malignant neoplasm of connective and soft tissue of thigh and upper leg	B312100	Read	Condition
Malignancy	45523038	Malignant neoplasm of connective and soft tissue of popliteal space	B312200	Read	Condition
Malignancy	45523039	Malignant neoplasm of connective and soft tissue of thorax NOS	B313z00	Read	Condition
Malignancy	45523040	Malignant melanoma of perianal skin	B325400	Read	Condition
Malignancy	45523041	Malignant neoplasm of skin of heel	B337600	Read	Condition
Malignancy	45523042	Malignant neoplasm of central part of female breast	B341.00	Read	Condition
Malignancy	45523043	Malignant neoplasm of upper-inner quadrant of female breast	B342.00	Read	Condition
Malignancy	45523044	Malignant neoplasm of ectopic site of female breast	B34y000	Read	Condition
Malignancy	45523045	Malignant neoplasm of nipple of male breast	B350000	Read	Condition
Malignancy	45523046	Malignant neoplasm of bone, connective tissue, skin and breast otherwise specified	B3y..00	Read	Condition
Malignancy	45523047	Malignant neoplasm of cervix uteri	B41..00	Read	Condition
Malignancy	45523048	Malignant neoplasm of myometrium of corpus uteri	B430300	Read	Condition
Malignancy	45523049	Malignant neoplasm of labia majora	B451.00	Read	Condition
Malignancy	45523050	Malignant neoplasm of prostate	B46..00	Read	Condition
Malignancy	45523051	Renal malignant neoplasm	B4A..11	Read	Condition
Malignancy	45523052	Hypernephroma	B4A0000	Read	Condition
Malignancy	45523053	Malignant neoplasm of orbit NOS	B501z00	Read	Condition
Malignancy	45523054	Malignant neoplasm of cerebral arachnoid mater	B521100	Read	Condition
Malignancy	45523055	Malignant neoplasm of spinal meninges NOS	B523z00	Read	Condition
Malignancy	45523056	Malignant neoplasm of peripheral nerves of head, face and neck	B524000	Read	Condition
Malignancy	45523063	Reticulosarcoma of intra-abdominal lymph nodes	B600300	Read	Condition
Malignancy	45523064	Reticulosarcoma of lymph nodes of axilla and upper limb	B600400	Read	Condition
Malignancy	45523065	Burkitt's lymphoma of lymph nodes of head, face and neck	B602100	Read	Condition
Malignancy	45523066	Hodgkin's disease, lymphocytic depletion of intrathoracic lymph nodes	B616200	Read	Condition
Malignancy	45523067	Hodgkin's disease NOS of lymph nodes of head, face and neck	B61z100	Read	Condition
Malignancy	45523068	Mycosis fungoides of spleen	B621700	Read	Condition
Malignancy	45523069	Sezary's disease of intrathoracic lymph nodes	B622200	Read	Condition
Malignancy	45523070	Clinical stage A chronic lymphocytic leukaemia	B641100	Read	Condition
Malignancy	45523071	Adult T-cell leukaemia	B64y200	Read	Condition
Malignancy	45523072	Subacute leukaemia NOS	B682.00	Read	Condition
Malignancy	45523073	Chronic myelomonocytic leukaemia	B691.00	Read	Condition
Malignancy	45523127	[M]Neurofibrosarcoma	BBe2.00	Read	Condition
Malignancy	45523133	[M]Eosinophilic leukaemias	BBr8.00	Read	Observation
Malignancy	45523135	[X]Malignant neoplasm of intestinal tract, part unspecified	Byu1200	Read	Condition
Malignancy	45523136	[X]Malignant neoplasm of bones and articular cartilage of limb, unspecified	Byu3100	Read	Condition
Malignancy	45523138	[X]Other lymphoid leukaemia	ByuD500	Read	Condition
Malignancy	45532867	HIV disease resulting in unspecified malignant neoplasm	B21.9	ICD10	Condition
Malignancy	45532891	Malignant neoplasm: Anterior floor of mouth	C04.0	ICD10	Condition
Malignancy	45532892	Malignant neoplasm: Vallecula	C10.0	ICD10	Condition
Malignancy	45532893	Malignant neoplasm of stomach	C16	ICD10	Condition
Malignancy	45532894	Malignant neoplasm: Pylorus	C16.4	ICD10	Condition
Malignancy	45532895	Malignant neoplasm: Overlapping lesion of small intestine	C17.8	ICD10	Condition
Malignancy	45532896	Malignant neoplasm: Cloacogenic zone	C21.2	ICD10	Condition
Malignancy	45532897	Malignant neoplasm of liver and intrahepatic bile ducts	C22	ICD10	Condition
Malignancy	45532898	Malignant neoplasm: Intestinal tract, part unspecified	C26.0	ICD10	Condition
Malignancy	45532899	Malignant neoplasm of left main bronchus	C34.02	ICD10CM	Condition
Malignancy	45532900	Malignant neoplasm: Scapula and long bones of upper limb	C40.0	ICD10	Condition
Malignancy	45532901	Malignant neoplasm: Short bones of upper limb	C40.1	ICD10	Condition
Malignancy	45532902	Malignant neoplasm: Malignant melanoma of upper limb, including shoulder	C43.6	ICD10	Condition
Malignancy	45532903	Malignant neoplasm: Skin of eyelid, including canthus	C44.1	ICD10	Condition
Malignancy	45532904	Basal cell carcinoma of skin of unspecified eyelid, including canthus	C44.111	ICD10CM	Condition
Malignancy	45532905	Basal cell carcinoma of skin of other and unspecified parts of face	C44.31	ICD10CM	Condition
Malignancy	45532906	Malignant neoplasm: Skin of scalp and neck	C44.4	ICD10	Condition
Malignancy	45532907	Unspecified malignant neoplasm of skin of scalp and neck	C44.40	ICD10CM	Condition
Malignancy	45532908	Basal cell carcinoma of skin of right lower limb, including hip	C44.712	ICD10CM	Condition
Malignancy	45532909	Squamous cell carcinoma of skin of right lower limb, including hip	C44.722	ICD10CM	Condition
Malignancy	45532910	Basal cell carcinoma of skin, unspecified	C44.91	ICD10CM	Condition
Malignancy	45532911	Malignant neoplasm of central portion of right female breast	C50.111	ICD10CM	Condition
Malignancy	45532912	Malignant neoplasm of central portion of right male breast	C50.121	ICD10CM	Condition
Malignancy	45532913	Malignant neoplasm: Overlapping lesion of breast	C50.8	ICD10	Condition
Malignancy	45532914	Malignant neoplasm: Isthmus uteri	C54.0	ICD10	Condition
Malignancy	45532915	Malignant neoplasm of left ovary	C56.2	ICD10CM	Condition
Malignancy	45532916	Malignant neoplasm of unspecified round ligament	C57.20	ICD10CM	Condition
Malignancy	45532917	Malignant neoplasm: Undescended testis	C62.0	ICD10	Condition
Malignancy	45532918	Malignant neoplasm: Testis, unspecified	C62.9	ICD10	Condition
Malignancy	45532919	Malignant neoplasm of unspecified testis, unspecified whether descended or undescended	C62.90	ICD10CM	Condition
Malignancy	45532920	Malignant neoplasm of left testis, unspecified whether descended or undescended	C62.92	ICD10CM	Condition
Malignancy	45532921	Malignant neoplasm of unspecified epididymis	C63.00	ICD10CM	Condition
Malignancy	45532922	Malignant neoplasm: Other specified male genital organs	C63.7	ICD10	Condition
Malignancy	45532923	Malignant neoplasm of right ureter	C66.1	ICD10CM	Condition
Malignancy	45532924	Malignant neoplasm: Overlapping lesion of bladder	C67.8	ICD10	Condition
Malignancy	45532925	Malignant neoplasm: Urethra	C68.0	ICD10	Condition
Malignancy	45532926	Malignant neoplasm of right conjunctiva	C69.01	ICD10CM	Condition
Malignancy	45532927	Malignant neoplasm of right choroid	C69.31	ICD10CM	Condition
Malignancy	45532928	Malignant neoplasm of left lacrimal gland and duct	C69.52	ICD10CM	Condition
Malignancy	45532929	Malignant neoplasm: Meninges, unspecified	C70.9	ICD10	Condition
Malignancy	45532930	Malignant neoplasm of brain	C71	ICD10	Condition
Malignancy	45532931	Malignant neoplasm: Overlapping lesion of brain	C71.8	ICD10	Condition
Malignancy	45532932	Malignant neoplasm of cortex of left adrenal gland	C74.02	ICD10CM	Condition
Malignancy	45532933	Malignant neoplasm: Pituitary gland	C75.1	ICD10	Condition
Malignancy	45532934	Malignant neoplasm: Aortic body and other paraganglia	C75.5	ICD10	Condition
Malignancy	45532935	Malignant neoplasm of other and ill-defined sites: Head, face and neck	C76.0	ICD10	Condition
Malignancy	45532939	Secondary malignant neoplasm of other specified sites	C79.89	ICD10CM	Condition
Malignancy	45532940	Secondary carcinoid tumors, unspecified site	C7B.00	ICD10CM	Condition
Malignancy	45532941	Secondary carcinoid tumors of peritoneum	C7B.04	ICD10CM	Condition
Malignancy	45532942	Nodular sclerosis Hodgkin lymphoma, lymph nodes of axilla and upper limb	C81.14	ICD10CM	Condition
Malignancy	45532943	Lymphocyte-rich Hodgkin lymphoma, lymph nodes of axilla and upper limb	C81.44	ICD10CM	Condition
Malignancy	45532944	Follicular lymphoma grade I, lymph nodes of head, face, and neck	C82.01	ICD10CM	Condition
Malignancy	45532945	Follicular lymphoma grade I, lymph nodes of multiple sites	C82.08	ICD10CM	Condition
Malignancy	45532946	Follicular lymphoma grade II	C82.1	ICD10	Condition
Malignancy	45532947	Follicular lymphoma grade IIIa, lymph nodes of axilla and upper limb	C82.34	ICD10CM	Condition
Malignancy	45532948	Follicular lymphoma grade IIIb, intra-abdominal lymph nodes	C82.43	ICD10CM	Condition
Malignancy	45532949	Cutaneous follicle center lymphoma, intrathoracic lymph nodes	C82.62	ICD10CM	Condition
Malignancy	45532950	Other types of follicular lymphoma, lymph nodes of multiple sites	C82.88	ICD10CM	Condition
Malignancy	45532951	Other non-follicular lymphoma, unspecified site	C83.80	ICD10CM	Condition
Malignancy	45532952	Other non-follicular lymphoma, extranodal and solid organ sites	C83.89	ICD10CM	Condition
Malignancy	45532954	Mature T/NK-cell lymphomas, unspecified, intrapelvic lymph nodes	C84.96	ICD10CM	Condition
Malignancy	45532955	Cutaneous T-cell lymphoma, unspecified, lymph nodes of axilla and upper limb	C84.A4	ICD10CM	Condition
Malignancy	45532956	Subcutaneous panniculitis-like T-cell lymphoma	C86.3	ICD10	Condition
Malignancy	45532957	Other heavy chain disease	C88.2	ICD10	Condition
Malignancy	45532958	Prolymphocytic leukemia of B-cell type not having achieved remission	C91.30	ICD10CM	Condition
Malignancy	45532959	Acute myeloblastic leukemia, in relapse	C92.02	ICD10CM	Condition
Malignancy	45532960	Myeloid sarcoma, not having achieved remission	C92.30	ICD10CM	Condition
Malignancy	45532961	Acute promyelocytic leukemia, not having achieved remission	C92.40	ICD10CM	Condition
Malignancy	45532962	Acute myeloid leukemia with 11q23-abnormality in relapse	C92.62	ICD10CM	Condition
Malignancy	45532963	Acute myeloid leukemia with multilineage dysplasia, in relapse	C92.A2	ICD10CM	Condition
Malignancy	45532964	Mast cell leukemia, in relapse	C94.32	ICD10CM	Condition
Malignancy	45532965	Chronic leukemia of unspecified cell type, in relapse	C95.12	ICD10CM	Condition
Malignancy	45532985	Refractory anaemia with ring sideroblasts	D46.1	ICD10	Condition
Malignancy	45537786	Malignant neoplasm: Lip, unspecified	C00.9	ICD10	Condition
Malignancy	45537787	Malignant neoplasm: Tongue, unspecified	C02.9	ICD10	Condition
Malignancy	45537788	Malignant neoplasm: Overlapping lesion of floor of mouth	C04.8	ICD10	Condition
Malignancy	45537789	Malignant neoplasm: Soft palate	C05.1	ICD10	Condition
Malignancy	45537790	Malignant neoplasm of overlapping sites of unspecified parts of mouth	C06.80	ICD10CM	Condition
Malignancy	45537791	Malignant neoplasm: Anterior surface of epiglottis	C10.1	ICD10	Condition
Malignancy	45537792	Malignant neoplasm of nasopharynx	C11	ICD10	Condition
Malignancy	45537793	Malignant neoplasm: Postcricoid region	C13.0	ICD10	Condition
Malignancy	45537795	Malignant neoplasm: Liver, unspecified	C22.9	ICD10	Condition
Malignancy	45537796	Malignant neoplasm: Overlapping lesion of pancreas	C25.8	ICD10	Condition
Malignancy	45537797	Malignant neoplasm: Pancreas, unspecified	C25.9	ICD10	Condition
Malignancy	45537798	Malignant neoplasm: Maxillary sinus	C31.0	ICD10	Condition
Malignancy	45537799	Malignant neoplasm: Heart	C38.0	ICD10	Condition
Malignancy	45537800	Malignant neoplasm: Anterior mediastinum	C38.1	ICD10	Condition
Malignancy	45537801	Malignant neoplasm: Mediastinum, part unspecified	C38.3	ICD10	Condition
Malignancy	45537802	Malignant neoplasm of overlapping sites of bone and articular cartilage of unspecified limb	C40.80	ICD10CM	Condition
Malignancy	45537803	Malignant neoplasm: Vertebral column	C41.2	ICD10	Condition
Malignancy	45537804	Malignant neoplasm: Malignant melanoma of trunk	C43.5	ICD10	Condition
Malignancy	45537805	Malignant neoplasm: Overlapping malignant melanoma of skin	C43.8	ICD10	Condition
Malignancy	45537806	Other malignant neoplasms of skin	C44	ICD10	Condition
Malignancy	45537807	Basal cell carcinoma of skin of eyelid, including canthus	C44.11	ICD10CM	Condition
Malignancy	45537808	Unspecified malignant neoplasm of skin of other parts of face	C44.309	ICD10CM	Condition
Malignancy	45537809	Squamous cell carcinoma of skin of other parts of face	C44.329	ICD10CM	Condition
Malignancy	45537810	Squamous cell carcinoma of skin of scalp and neck	C44.42	ICD10CM	Condition
Malignancy	45537811	Other specified malignant neoplasm of anal skin	C44.590	ICD10CM	Condition
Malignancy	45537812	Other specified malignant neoplasm of skin of other part of trunk	C44.599	ICD10CM	Condition
Malignancy	45537813	Other specified malignant neoplasm of skin, unspecified	C44.99	ICD10CM	Condition
Malignancy	45537814	Mesothelioma	C45	ICD10	Condition
Malignancy	45537815	Malignant neoplasm: Peripheral nerves of head, face and neck	C47.0	ICD10	Condition
Malignancy	45537816	Malignant neoplasm: Peripheral nerves of thorax	C47.3	ICD10	Condition
Malignancy	45537817	Malignant neoplasm: Connective and soft tissue of head, face and neck	C49.0	ICD10	Condition
Malignancy	45537818	Malignant neoplasm: Connective and soft tissue of trunk, unspecified	C49.6	ICD10	Condition
Malignancy	45537819	Merkel cell carcinoma of unspecified ear and external auricular canal	C4A.20	ICD10CM	Condition
Malignancy	45537820	Malignant neoplasm of central portion of left female breast	C50.112	ICD10CM	Condition
Malignancy	45537821	Malignant neoplasm of upper-outer quadrant of right female breast	C50.411	ICD10CM	Condition
Malignancy	45537822	Malignant neoplasm of lower-outer quadrant of unspecified male breast	C50.529	ICD10CM	Condition
Malignancy	45537823	Malignant neoplasm of axillary tail of unspecified male breast	C50.629	ICD10CM	Condition
Malignancy	45537824	Malignant neoplasm of overlapping sites of unspecified male breast	C50.829	ICD10CM	Condition
Malignancy	45537825	Malignant neoplasm of cervix uteri	C53	ICD10	Condition
Malignancy	45537826	Malignant neoplasm of uterus, part unspecified	C55	ICD10	Condition
Malignancy	45537827	Malignant neoplasm of other and unspecified male genital organs	C63	ICD10	Condition
Malignancy	45537828	Malignant neoplasm of right renal pelvis	C65.1	ICD10CM	Condition
Malignancy	45537829	Malignant neoplasm: Dome of bladder	C67.1	ICD10	Condition
Malignancy	45537830	Malignant neoplasm: Urinary organ, unspecified	C68.9	ICD10	Condition
Malignancy	45537831	Malignant neoplasm: Cornea	C69.1	ICD10	Condition
Malignancy	45537832	Malignant neoplasm of right cornea	C69.11	ICD10CM	Condition
Malignancy	45537833	Malignant neoplasm of unspecified site of unspecified eye	C69.90	ICD10CM	Condition
Malignancy	45537834	Malignant neoplasm of unspecified site of right eye	C69.91	ICD10CM	Condition
Malignancy	45537835	Malignant neoplasm: Brain stem	C71.7	ICD10	Condition
Malignancy	45537836	Malignant neoplasm of spinal cord, cranial nerves and other parts of central nervous system	C72	ICD10	Condition
Malignancy	45537837	Malignant neoplasm: Optic nerve	C72.3	ICD10	Condition
Malignancy	45537838	Malignant neoplasm of other and ill-defined sites: Other ill-defined sites	C76.7	ICD10	Condition
Malignancy	45537841	Secondary malignant neoplasm of other and unspecified sites	C79	ICD10	Condition
Malignancy	45537844	Malignant poorly differentiated neuroendocrine tumors	C7A.1	ICD10CM	Condition
Malignancy	45537846	Nodular sclerosis Hodgkin lymphoma, intrapelvic lymph nodes	C81.16	ICD10CM	Condition
Malignancy	45537847	Nodular sclerosis Hodgkin lymphoma, lymph nodes of multiple sites	C81.18	ICD10CM	Condition
Malignancy	45537848	Mixed cellularity Hodgkin lymphoma, lymph nodes of inguinal region and lower limb	C81.25	ICD10CM	Condition
Malignancy	45537849	Lymphocyte depleted Hodgkin lymphoma, intrathoracic lymph nodes	C81.32	ICD10CM	Condition
Malignancy	45537850	Follicular lymphoma grade I, intrathoracic lymph nodes	C82.02	ICD10CM	Condition
Malignancy	45537851	Follicular lymphoma grade II, lymph nodes of head, face, and neck	C82.11	ICD10CM	Condition
Malignancy	45537852	Follicular lymphoma grade II, lymph nodes of multiple sites	C82.18	ICD10CM	Condition
Malignancy	45537853	Follicular lymphoma grade III, unspecified, intrathoracic lymph nodes	C82.22	ICD10CM	Condition
Malignancy	45537854	Follicular lymphoma grade IIIb, spleen	C82.47	ICD10CM	Condition
Malignancy	45537855	Diffuse follicle center lymphoma, spleen	C82.57	ICD10CM	Condition
Malignancy	45537856	Diffuse follicle center lymphoma, lymph nodes of multiple sites	C82.58	ICD10CM	Condition
Malignancy	45537857	Diffuse follicle center lymphoma, extranodal and solid organ sites	C82.59	ICD10CM	Condition
Malignancy	45537858	Small cell B-cell lymphoma, intrathoracic lymph nodes	C83.02	ICD10CM	Condition
Malignancy	45537859	Small cell B-cell lymphoma, extranodal and solid organ sites	C83.09	ICD10CM	Condition
Malignancy	45537860	Burkitt lymphoma, spleen	C83.77	ICD10CM	Condition
Malignancy	45537861	Non-follicular (diffuse) lymphoma, unspecified, lymph nodes of inguinal region and lower limb	C83.95	ICD10CM	Condition
Malignancy	45537862	Non-follicular (diffuse) lymphoma, unspecified, spleen	C83.97	ICD10CM	Condition
Malignancy	45537863	Sezary disease, lymph nodes of inguinal region and lower limb	C84.15	ICD10CM	Condition
Malignancy	45537864	Lymphoepithelioid lymphoma	C84.3	ICD10	Condition
Malignancy	45537865	Anaplastic large cell lymphoma, ALK-positive, lymph nodes of multiple sites	C84.68	ICD10CM	Condition
Malignancy	45537866	Anaplastic large cell lymphoma, ALK-negative, intra-abdominal lymph nodes	C84.73	ICD10CM	Condition
Malignancy	45537867	Cutaneous T-cell lymphoma, unspecified, lymph nodes of inguinal region and lower limb	C84.A5	ICD10CM	Condition
Malignancy	45537868	Unspecified B-cell lymphoma, intrapelvic lymph nodes	C85.16	ICD10CM	Condition
Malignancy	45537869	Other specified types of non-Hodgkin lymphoma, spleen	C85.87	ICD10CM	Condition
Malignancy	45537870	Non-Hodgkin lymphoma, unspecified, spleen	C85.97	ICD10CM	Condition
Malignancy	45537871	Extranodal marginal zone B-cell lymphoma of mucosa-associated lymphoid tissue [MALT-lyphoma]	C88.4	ICD10	Condition
Malignancy	45537872	Solitary plasmacytoma not having achieved remission	C90.30	ICD10CM	Condition
Malignancy	45537873	Acute lymphoblastic leukaemia [ALL]	C91.0	ICD10	Condition
Malignancy	45537874	Prolymphocytic leukemia of T-cell type not having achieved remission	C91.60	ICD10CM	Condition
Malignancy	45537875	Mature B-cell leukemia Burkitt-type, in remission	C91.A1	ICD10CM	Condition
Malignancy	45537876	Myeloid sarcoma	C92.3	ICD10	Condition
Malignancy	45537877	Other myeloid leukemia not having achieved remission	C92.Z0	ICD10CM	Condition
Malignancy	45537878	Acute monoblastic/monocytic leukemia, in relapse	C93.02	ICD10CM	Condition
Malignancy	45537879	Mast cell leukaemia	C94.3	ICD10	Condition
Malignancy	45537880	Acute panmyelosis with myelofibrosis	C94.4	ICD10	Condition
Malignancy	45537881	Malignant histiocytosis	C96.1	ICD10	Condition
Malignancy	45537912	Refractory anaemia, unspecified	D46.4	ICD10	Condition
Malignancy	45537913	Myelodysplastic syndrome with isolated del(5q) chromosomal abnormality	D46.C	ICD10CM	Condition
Malignancy	45537914	Histiocytic and mast cell tumours of uncertain and unknown behaviour	D47.0	ICD10	Condition
Malignancy	45538883	Osteoporosis in multiple myelomatosis	M82.0	ICD10	Condition
Malignancy	45542579	Malignant neoplasm: Border of tongue	C02.1	ICD10	Condition
Malignancy	45542580	Malignant neoplasm: Uvula	C05.2	ICD10	Condition
Malignancy	45542581	Malignant neoplasm: Submandibular gland	C08.0	ICD10	Condition
Malignancy	45542582	Malignant neoplasm: Branchial cleft	C10.4	ICD10	Condition
Malignancy	45542583	Malignant neoplasm: Overlapping lesion of oropharynx	C10.8	ICD10	Condition
Malignancy	45542584	Malignant neoplasm: Hypopharynx, unspecified	C13.9	ICD10	Condition
Malignancy	45542585	Malignant neoplasm: Greater curvature of stomach, unspecified	C16.6	ICD10	Condition
Malignancy	45542586	Malignant neoplasm: Caecum	C18.0	ICD10	Condition
Malignancy	45542587	Malignant neoplasm of rectum	C20	ICD10	Condition
Malignancy	45542588	Malignant neoplasm: Hepatoblastoma	C22.2	ICD10	Condition
Malignancy	45542589	Malignant neoplasm: Sphenoidal sinus	C31.3	ICD10	Condition
Malignancy	45542590	Malignant neoplasm: Overlapping lesion of bronchus and lung	C34.8	ICD10	Condition
Malignancy	45542591	Malignant neoplasm of overlapping sites of unspecified bronchus and lung	C34.80	ICD10CM	Condition
Malignancy	45542592	Malignant neoplasm: Bronchus or lung, unspecified	C34.9	ICD10	Condition
Malignancy	45542593	Malignant neoplasm of scapula and long bones of right upper limb	C40.01	ICD10CM	Condition
Malignancy	45542594	Malignant neoplasm of short bones of left upper limb	C40.12	ICD10CM	Condition
Malignancy	45542595	Malignant neoplasm of long bones of unspecified lower limb	C40.20	ICD10CM	Condition
Malignancy	45542596	Malignant neoplasm: Malignant melanoma of eyelid, including canthus	C43.1	ICD10	Condition
Malignancy	45542597	Malignant neoplasm: Malignant melanoma of other and unspecified parts of face	C43.3	ICD10	Condition
Malignancy	45542598	Malignant melanoma of nose	C43.31	ICD10CM	Condition
Malignancy	45542599	Malignant melanoma of right lower limb, including hip	C43.71	ICD10CM	Condition
Malignancy	45542600	Unspecified malignant neoplasm of skin of lip	C44.00	ICD10CM	Condition
Malignancy	45542601	Other specified malignant neoplasm of skin of lip	C44.09	ICD10CM	Condition
Malignancy	45542602	Unspecified malignant neoplasm of skin of left ear and external auricular canal	C44.209	ICD10CM	Condition
Malignancy	45542603	Other specified malignant neoplasm of skin of nose	C44.391	ICD10CM	Condition
Malignancy	45542604	Basal cell carcinoma of skin of breast	C44.511	ICD10CM	Condition
Malignancy	45542605	Squamous cell carcinoma of skin of breast	C44.521	ICD10CM	Condition
Malignancy	45542606	Squamous cell carcinoma of skin of other part of trunk	C44.529	ICD10CM	Condition
Malignancy	45542607	Other specified malignant neoplasm of overlapping sites of skin	C44.89	ICD10CM	Condition
Malignancy	45542608	Unspecified malignant neoplasm of skin, unspecified	C44.90	ICD10CM	Condition
Malignancy	45542609	Malignant neoplasm of peripheral nerves of unspecified upper limb, including shoulder	C47.10	ICD10CM	Condition
Malignancy	45542610	Malignant neoplasm: Specified parts of peritoneum	C48.1	ICD10	Condition
Malignancy	45542611	Malignant neoplasm: Connective and soft tissue, unspecified	C49.9	ICD10	Condition
Malignancy	45542612	Merkel cell carcinoma of left ear and external auricular canal	C4A.22	ICD10CM	Condition
Malignancy	45542613	Malignant neoplasm of nipple and areola, unspecified male breast	C50.029	ICD10CM	Condition
Malignancy	45542614	Malignant neoplasm of ovary	C56	ICD10	Condition
Malignancy	45542615	Malignant neoplasm of unspecified ovary	C56.9	ICD10CM	Condition
Malignancy	45542616	Malignant neoplasm: Fallopian tube	C57.0	ICD10	Condition
Malignancy	45542617	Malignant neoplasm of left conjunctiva	C69.02	ICD10CM	Condition
Malignancy	45542618	Malignant neoplasm: Lacrimal gland and duct	C69.5	ICD10	Condition
Malignancy	45542619	Malignant neoplasm of unspecified orbit	C69.60	ICD10CM	Condition
Malignancy	45542620	Malignant neoplasm: Overlapping lesion of eye and adnexa	C69.8	ICD10	Condition
Malignancy	45542621	Malignant neoplasm: Cerebrum, except lobes and ventricles	C71.0	ICD10	Condition
Malignancy	45542622	Malignant neoplasm of right olfactory nerve	C72.21	ICD10CM	Condition
Malignancy	45542623	Malignant neoplasm of medulla of unspecified adrenal gland	C74.10	ICD10CM	Condition
Malignancy	45542624	Malignant neoplasm of other endocrine glands and related structures	C75	ICD10	Condition
Malignancy	45542625	Malignant neoplasm: Parathyroid gland	C75.0	ICD10	Condition
Malignancy	45542626	Malignant neoplasm: Craniopharyngeal duct	C75.2	ICD10	Condition
Malignancy	45542631	Other malignant neuroendocrine tumors	C7A.8	ICD10CM	Condition
Malignancy	45542632	Secondary carcinoid tumors of liver	C7B.02	ICD10CM	Condition
Malignancy	45542633	Secondary carcinoid tumors of bone	C7B.03	ICD10CM	Condition
Malignancy	45542634	Nodular lymphocyte predominant Hodgkin lymphoma, extranodal and solid organ sites	C81.09	ICD10CM	Condition
Malignancy	45542635	Nodular sclerosis Hodgkin lymphoma, intra-abdominal lymph nodes	C81.13	ICD10CM	Condition
Malignancy	45542636	Lymphocyte depleted Hodgkin lymphoma, extranodal and solid organ sites	C81.39	ICD10CM	Condition
Malignancy	45542637	Follicular lymphoma grade I, intra-abdominal lymph nodes	C82.03	ICD10CM	Condition
Malignancy	45542638	Follicular lymphoma grade III, unspecified	C82.2	ICD10	Condition
Malignancy	45542639	Follicular lymphoma grade IIIa, intrathoracic lymph nodes	C82.32	ICD10CM	Condition
Malignancy	45542640	Follicular lymphoma grade IIIb, lymph nodes of head, face, and neck	C82.41	ICD10CM	Condition
Malignancy	45542641	Follicular lymphoma grade IIIb, lymph nodes of inguinal region and lower limb	C82.45	ICD10CM	Condition
Malignancy	45542642	Diffuse follicle center lymphoma, lymph nodes of axilla and upper limb	C82.54	ICD10CM	Condition
Malignancy	45542643	Other types of follicular lymphoma, intrathoracic lymph nodes	C82.82	ICD10CM	Condition
Malignancy	45542644	Other types of follicular lymphoma, intrapelvic lymph nodes	C82.86	ICD10CM	Condition
Malignancy	45542645	Follicular lymphoma, unspecified, lymph nodes of head, face, and neck	C82.91	ICD10CM	Condition
Malignancy	45542646	Mantle cell lymphoma	C83.1	ICD10	Condition
Malignancy	45542647	Diffuse large B-cell lymphoma, intra-abdominal lymph nodes	C83.33	ICD10CM	Condition
Malignancy	45542648	Lymphoblastic (diffuse) lymphoma, lymph nodes of axilla and upper limb	C83.54	ICD10CM	Condition
Malignancy	45542649	Non-follicular (diffuse) lymphoma, unspecified	C83.9	ICD10	Condition
Malignancy	45542650	Mycosis fungoides, lymph nodes of head, face, and neck	C84.01	ICD10CM	Condition
Malignancy	45542651	T-zone lymphoma	C84.2	ICD10	Condition
Malignancy	45542652	Peripheral T-cell lymphoma, not elsewhere classified, unspecified site	C84.40	ICD10CM	Condition
Malignancy	45542653	Peripheral T-cell lymphoma, not elsewhere classified, lymph nodes of axilla and upper limb	C84.44	ICD10CM	Condition
Malignancy	45542654	Peripheral T-cell lymphoma, not elsewhere classified, intrapelvic lymph nodes	C84.46	ICD10CM	Condition
Malignancy	45542655	Peripheral T-cell lymphoma, not elsewhere classified, extranodal and solid organ sites	C84.49	ICD10CM	Condition
Malignancy	45542656	Mature T/NK-cell lymphomas, unspecified, lymph nodes of inguinal region and lower limb	C84.95	ICD10CM	Condition
Malignancy	45542657	Cutaneous T-cell lymphoma, unspecified, intrapelvic lymph nodes	C84.A6	ICD10CM	Condition
Malignancy	45542658	Unspecified B-cell lymphoma, extranodal and solid organ sites	C85.19	ICD10CM	Condition
Malignancy	45542659	Mediastinal (thymic) large B-cell lymphoma	C85.2	ICD10	Condition
Malignancy	45542660	Extramedullary plasmacytoma not having achieved remission	C90.20	ICD10CM	Condition
Malignancy	45542661	Prolymphocytic leukaemia of B-cell type	C91.3	ICD10	Condition
Malignancy	45542662	Hairy cell leukemia, in remission	C91.41	ICD10CM	Condition
Malignancy	45542663	Lymphoid leukaemia, unspecified	C91.9	ICD10	Condition
Malignancy	45542664	Other lymphoid leukemia, in remission	C91.Z1	ICD10CM	Condition
Malignancy	45542665	Other myeloid leukemia, in remission	C92.Z1	ICD10CM	Condition
Malignancy	45542666	Monocytic leukemia, unspecified in relapse	C93.92	ICD10CM	Condition
Malignancy	45542667	Acute megakaryoblastic leukaemia	C94.2	ICD10	Condition
Malignancy	45542668	Other specified leukemias not having achieved remission	C94.80	ICD10CM	Condition
Malignancy	45542669	Chronic leukemia of unspecified cell type not having achieved remission	C95.10	ICD10CM	Condition
Malignancy	45542670	Multifocal and multisystemic (disseminated) Langerhans-cell histiocytosis [Letterer-Siwe disease]	C96.0	ICD10	Condition
Malignancy	45543278	Malignant pleural effusion	J91.0	ICD10CM	Condition
Malignancy	45544042	Malignant neoplasm complicating pregnancy, third trimester	O9A.113	ICD10CM	Condition
Malignancy	45544043	Malignant neoplasm complicating the puerperium	O9A.13	ICD10CM	Condition
Malignancy	45547478	Malignant neoplasm: Floor of mouth, unspecified	C04.9	ICD10	Condition
Malignancy	45547479	Malignant neoplasm: Anterior wall of nasopharynx	C11.3	ICD10	Condition
Malignancy	45547480	Malignant neoplasm: Lower third of oesophagus	C15.5	ICD10	Condition
Malignancy	45547481	Malignant neoplasm: Body of stomach	C16.2	ICD10	Condition
Malignancy	45547482	Malignant neoplasm: Intrahepatic bile duct carcinoma	C22.1	ICD10	Condition
Malignancy	45547483	Malignant neoplasm: Other specified carcinomas of liver	C22.7	ICD10	Condition
Malignancy	45547484	Malignant neoplasm of pancreas	C25	ICD10	Condition
Malignancy	45547485	Malignant neoplasm: Endocrine pancreas	C25.4	ICD10	Condition
Malignancy	45547486	Malignant neoplasm of overlapping sites of right bronchus and lung	C34.81	ICD10CM	Condition
Malignancy	45547487	Malignant neoplasm of short bones of unspecified upper limb	C40.10	ICD10CM	Condition
Malignancy	45547488	Malignant neoplasm of short bones of right lower limb	C40.31	ICD10CM	Condition
Malignancy	45547489	Malignant melanoma of left eyelid, including canthus	C43.12	ICD10CM	Condition
Malignancy	45547490	Malignant melanoma of left lower limb, including hip	C43.72	ICD10CM	Condition
Malignancy	45547491	Malignant neoplasm: Malignant melanoma of skin, unspecified	C43.9	ICD10	Condition
Malignancy	45547492	Squamous cell carcinoma of skin of lip	C44.02	ICD10CM	Condition
Malignancy	45547493	Unspecified malignant neoplasm of skin of eyelid, including canthus	C44.10	ICD10CM	Condition
Malignancy	45547494	Squamous cell carcinoma of skin of eyelid, including canthus	C44.12	ICD10CM	Condition
Malignancy	45547495	Squamous cell carcinoma of skin of unspecified eyelid, including canthus	C44.121	ICD10CM	Condition
Malignancy	45547496	Other specified malignant neoplasm of skin of right ear and external auricular canal	C44.292	ICD10CM	Condition
Malignancy	45547497	Other specified malignant neoplasm of skin of other parts of face	C44.399	ICD10CM	Condition
Malignancy	45547498	Unspecified malignant neoplasm of anal skin	C44.500	ICD10CM	Condition
Malignancy	45547499	Unspecified malignant neoplasm of skin of unspecified upper limb, including shoulder	C44.601	ICD10CM	Condition
Malignancy	45547500	Basal cell carcinoma of skin of upper limb, including shoulder	C44.61	ICD10CM	Condition
Malignancy	45547501	Squamous cell carcinoma of skin of upper limb, including shoulder	C44.62	ICD10CM	Condition
Malignancy	45547502	Other specified malignant neoplasm of skin of left lower limb, including hip	C44.799	ICD10CM	Condition
Malignancy	45547503	Malignant neoplasm of upper-inner quadrant of right male breast	C50.221	ICD10CM	Condition
Malignancy	45547504	Malignant neoplasm of lower-outer quadrant of unspecified female breast	C50.519	ICD10CM	Condition
Malignancy	45547505	Malignant neoplasm: Breast, unspecified	C50.9	ICD10	Condition
Malignancy	45547506	Malignant neoplasm: Overlapping lesion of vulva	C51.8	ICD10	Condition
Malignancy	45547507	Malignant neoplasm: Cervix uteri, unspecified	C53.9	ICD10	Condition
Malignancy	45547508	Malignant neoplasm: Glans penis	C60.1	ICD10	Condition
Malignancy	45547509	Malignant neoplasm of prostate	C61	ICD10	Condition
Malignancy	45547510	Malignant neoplasm of right epididymis	C63.01	ICD10CM	Condition
Malignancy	45547511	Malignant neoplasm of left epididymis	C63.02	ICD10CM	Condition
Malignancy	45547512	Malignant neoplasm: Spermatic cord	C63.1	ICD10	Condition
Malignancy	45547513	Malignant neoplasm of unspecified spermatic cord	C63.10	ICD10CM	Condition
Malignancy	45547514	Malignant neoplasm of left renal pelvis	C65.2	ICD10CM	Condition
Malignancy	45547515	Malignant neoplasm of unspecified lacrimal gland and duct	C69.50	ICD10CM	Condition
Malignancy	45547516	Malignant neoplasm: Cerebellum	C71.6	ICD10	Condition
Malignancy	45547517	Malignant neoplasm of left olfactory nerve	C72.22	ICD10CM	Condition
Malignancy	45547518	Malignant neoplasm of other cranial nerves	C72.59	ICD10CM	Condition
Malignancy	45547519	Malignant neoplasm: Endocrine gland, unspecified	C75.9	ICD10	Condition
Malignancy	45547520	Malignant neoplasm of other and ill-defined sites: Thorax	C76.1	ICD10	Condition
Malignancy	45547521	Malignant neoplasm of right upper limb	C76.41	ICD10CM	Condition
Malignancy	45547524	Secondary malignant neoplasm of other specified sites	C79.8	ICD10	Condition
Malignancy	45547525	Malignant carcinoid tumor of the duodenum	C7A.010	ICD10CM	Condition
Malignancy	45547526	Malignant carcinoid tumor of the ascending colon	C7A.022	ICD10CM	Condition
Malignancy	45547527	Malignant carcinoid tumor of the bronchus and lung	C7A.090	ICD10CM	Condition
Malignancy	45547529	Malignant neoplasm, without specification of site	C80	ICD10	Condition
Malignancy	45547530	Nodular sclerosis classical Hodgkin lymphoma	C81.1	ICD10	Condition
Malignancy	45547531	Lymphocyte depleted Hodgkin lymphoma, lymph nodes of axilla and upper limb	C81.34	ICD10CM	Condition
Malignancy	45547532	Lymphocyte-rich (classical) Hodgkin lymphoma	C81.4	ICD10	Condition
Malignancy	45547533	Other Hodgkin lymphoma, spleen	C81.77	ICD10CM	Condition
Malignancy	45547534	Follicular lymphoma grade III, unspecified, lymph nodes of inguinal region and lower limb	C82.25	ICD10CM	Condition
Malignancy	45547535	Follicular lymphoma grade IIIa, intra-abdominal lymph nodes	C82.33	ICD10CM	Condition
Malignancy	45547536	Diffuse follicle center lymphoma, intrapelvic lymph nodes	C82.56	ICD10CM	Condition
Malignancy	45547537	Cutaneous follicle center lymphoma, unspecified site	C82.60	ICD10CM	Condition
Malignancy	45547538	Other types of follicular lymphoma, unspecified site	C82.80	ICD10CM	Condition
Malignancy	45547539	Mantle cell lymphoma, intrapelvic lymph nodes	C83.16	ICD10CM	Condition
Malignancy	45547540	Diffuse large B-cell lymphoma, intrapelvic lymph nodes	C83.36	ICD10CM	Condition
Malignancy	45547541	Burkitt lymphoma, intrapelvic lymph nodes	C83.76	ICD10CM	Condition
Malignancy	45547542	Mycosis fungoides, intra-abdominal lymph nodes	C84.03	ICD10CM	Condition
Malignancy	45547543	Sezary disease, lymph nodes of multiple sites	C84.18	ICD10CM	Condition
Malignancy	45547545	Anaplastic large cell lymphoma, ALK-negative, lymph nodes of axilla and upper limb	C84.74	ICD10CM	Condition
Malignancy	45547546	Other mature T/NK-cell lymphomas, intrathoracic lymph nodes	C84.Z2	ICD10CM	Condition
Malignancy	45547547	Other and unspecified types of non-Hodgkin lymphoma	C85	ICD10	Condition
Malignancy	45547548	Unspecified B-cell lymphoma, lymph nodes of multiple sites	C85.18	ICD10CM	Condition
Malignancy	45547549	Non-Hodgkin lymphoma, unspecified, intrathoracic lymph nodes	C85.92	ICD10CM	Condition
Malignancy	45547550	Non-Hodgkin lymphoma, unspecified, lymph nodes of inguinal region and lower limb	C85.95	ICD10CM	Condition
Malignancy	45547551	Other malignant immunoproliferative diseases	C88.8	ICD10CM	Condition
Malignancy	45547552	Lymphoid leukemia, unspecified, in remission	C91.91	ICD10CM	Condition
Malignancy	45547553	Mature B-cell leukemia Burkitt-type, in relapse	C91.A2	ICD10CM	Condition
Malignancy	45547554	Acute myeloblastic leukemia, not having achieved remission	C92.00	ICD10CM	Condition
Malignancy	45547555	Chronic myeloid leukemia, BCR/ABL-positive, in relapse	C92.12	ICD10CM	Condition
Malignancy	45547556	Atypical chronic myeloid leukemia, BCR/ABL-negative, in relapse	C92.22	ICD10CM	Condition
Malignancy	45547557	Acute promyelocytic leukemia, in remission	C92.41	ICD10CM	Condition
Malignancy	45547558	Monocytic leukaemia	C93	ICD10	Condition
Malignancy	45547559	Juvenile myelomonocytic leukemia, not having achieved remission	C93.30	ICD10CM	Condition
Malignancy	45547560	Acute megakaryoblastic leukemia, in relapse	C94.22	ICD10CM	Condition
Malignancy	45547561	Malignant neoplasm of lymphoid, haematopoietic and related tissue, unspecified	C96.9	ICD10	Condition
Malignancy	45547566	Melanoma in situ of unspecified ear and external auricular canal	D03.20	ICD10CM	Condition
Malignancy	45547567	Melanoma in situ of unspecified part of face	D03.30	ICD10CM	Condition
Malignancy	45547603	Other myelodysplastic syndromes	D46.Z	ICD10CM	Condition
Malignancy	45552242	Malignant neoplasm: Lower lip, inner aspect	C00.4	ICD10	Condition
Malignancy	45552243	Malignant neoplasm: Overlapping lesion of other and unspecified parts of mouth	C06.8	ICD10	Condition
Malignancy	45552244	Malignant neoplasm: Lateral wall of nasopharynx	C11.2	ICD10	Condition
Malignancy	45552245	Malignant neoplasm: Duodenum	C17.0	ICD10	Condition
Malignancy	45552246	Malignant neoplasm: Descending colon	C18.6	ICD10	Condition
Malignancy	45552247	Malignant neoplasm: Liver cell carcinoma	C22.0	ICD10	Condition
Malignancy	45552248	Malignant neoplasm: Angiosarcoma of liver	C22.3	ICD10	Condition
Malignancy	45552249	Malignant neoplasm: Extrahepatic bile duct	C24.0	ICD10	Condition
Malignancy	45552250	Malignant neoplasm: Main bronchus	C34.0	ICD10	Condition
Malignancy	45552251	Malignant neoplasm: Short bones of lower limb	C40.3	ICD10	Condition
Malignancy	45552252	Malignant melanoma of other part of trunk	C43.59	ICD10CM	Condition
Malignancy	45552253	Basal cell carcinoma of skin of lip	C44.01	ICD10CM	Condition
Malignancy	45552254	Squamous cell carcinoma of skin of left ear and external auricular canal	C44.229	ICD10CM	Condition
Malignancy	45552255	Squamous cell carcinoma of skin of unspecified upper limb, including shoulder	C44.621	ICD10CM	Condition
Malignancy	45552256	Kaposi's sarcoma of unspecified lung	C46.50	ICD10CM	Condition
Malignancy	45552257	Malignant neoplasm: Peripheral nerves of abdomen	C47.4	ICD10	Condition
Malignancy	45552258	Malignant neoplasm of other connective and soft tissue	C49	ICD10	Condition
Malignancy	45552259	Malignant neoplasm of connective and soft tissue of unspecified lower limb, including hip	C49.20	ICD10CM	Condition
Malignancy	45552260	Malignant neoplasm of connective and soft tissue of left lower limb, including hip	C49.22	ICD10CM	Condition
Malignancy	45552261	Malignant neoplasm: Connective and soft tissue of abdomen	C49.4	ICD10	Condition
Malignancy	45552262	Malignant neoplasm of overlapping sites of unspecified female breast	C50.819	ICD10CM	Condition
Malignancy	45552263	Malignant neoplasm: Overlapping lesion of cervix uteri	C53.8	ICD10	Condition
Malignancy	45552264	Malignant neoplasm: Broad ligament	C57.1	ICD10	Condition
Malignancy	45552265	Malignant neoplasm: Parametrium	C57.3	ICD10	Condition
Malignancy	45552266	Malignant neoplasm: Other specified female genital organs	C57.7	ICD10	Condition
Malignancy	45552267	Malignant neoplasm of left spermatic cord	C63.12	ICD10CM	Condition
Malignancy	45552268	Malignant neoplasm of renal pelvis	C65	ICD10	Condition
Malignancy	45552269	Malignant neoplasm of bladder	C67	ICD10	Condition
Malignancy	45552270	Malignant neoplasm: Ureteric orifice	C67.6	ICD10	Condition
Malignancy	45552271	Malignant neoplasm: Urachus	C67.7	ICD10	Condition
Malignancy	45552272	Malignant neoplasm: Paraurethral gland	C68.1	ICD10	Condition
Malignancy	45552273	Malignant neoplasm of right retina	C69.21	ICD10CM	Condition
Malignancy	45552274	Malignant neoplasm of left orbit	C69.62	ICD10CM	Condition
Malignancy	45552275	Malignant neoplasm: Spinal meninges	C70.1	ICD10	Condition
Malignancy	45552276	Malignant neoplasm of right optic nerve	C72.31	ICD10CM	Condition
Malignancy	45552277	Malignant neoplasm: Acoustic nerve	C72.4	ICD10	Condition
Malignancy	45552278	Malignant neoplasm of medulla of left adrenal gland	C74.12	ICD10CM	Condition
Malignancy	45552279	Malignant neoplasm: Adrenal gland, unspecified	C74.9	ICD10	Condition
Malignancy	45552280	Malignant neoplasm: Carotid body	C75.4	ICD10	Condition
Malignancy	45552287	Malignant carcinoid tumor of the ileum	C7A.012	ICD10CM	Condition
Malignancy	45552288	Malignant carcinoid tumor of the kidney	C7A.093	ICD10CM	Condition
Malignancy	45552289	Secondary carcinoid tumors of distant lymph nodes	C7B.01	ICD10CM	Condition
Malignancy	45552290	Nodular lymphocyte predominant Hodgkin lymphoma, intrathoracic lymph nodes	C81.02	ICD10CM	Condition
Malignancy	45552291	Mixed cellularity Hodgkin lymphoma, lymph nodes of head, face, and neck	C81.21	ICD10CM	Condition
Malignancy	45552292	Mixed cellularity Hodgkin lymphoma, intrapelvic lymph nodes	C81.26	ICD10CM	Condition
Malignancy	45552293	Other classical Hodgkin lymphoma	C81.7	ICD10	Condition
Malignancy	45552294	Other Hodgkin lymphoma, intrathoracic lymph nodes	C81.72	ICD10CM	Condition
Malignancy	45552295	Other Hodgkin lymphoma, lymph nodes of inguinal region and lower limb	C81.75	ICD10CM	Condition
Malignancy	45552296	Hodgkin lymphoma, unspecified, lymph nodes of inguinal region and lower limb	C81.95	ICD10CM	Condition
Malignancy	45552297	Follicular lymphoma grade II, unspecified site	C82.10	ICD10CM	Condition
Malignancy	45552298	Follicular lymphoma grade IIIa, lymph nodes of head, face, and neck	C82.31	ICD10CM	Condition
Malignancy	45552299	Follicular lymphoma grade IIIb	C82.4	ICD10	Condition
Malignancy	45552300	Follicular lymphoma, unspecified, unspecified site	C82.90	ICD10CM	Condition
Malignancy	45552301	Follicular lymphoma, unspecified, intrapelvic lymph nodes	C82.96	ICD10CM	Condition
Malignancy	45552302	Follicular lymphoma, unspecified, lymph nodes of multiple sites	C82.98	ICD10CM	Condition
Malignancy	45552303	Lymphoblastic (diffuse) lymphoma, intrathoracic lymph nodes	C83.52	ICD10CM	Condition
Malignancy	45552304	Other non-follicular lymphoma, lymph nodes of axilla and upper limb	C83.84	ICD10CM	Condition
Malignancy	45552305	Mycosis fungoides, lymph nodes of inguinal region and lower limb	C84.05	ICD10CM	Condition
Malignancy	45552306	Anaplastic large cell lymphoma, ALK-positive, intra-abdominal lymph nodes	C84.63	ICD10CM	Condition
Malignancy	45552307	Other mature T/NK-cell lymphomas, lymph nodes of multiple sites	C84.Z8	ICD10CM	Condition
Malignancy	45552308	Mediastinal (thymic) large B-cell lymphoma, lymph nodes of multiple sites	C85.28	ICD10CM	Condition
Malignancy	45552309	Other malignant immunoproliferative diseases	C88.7	ICD10	Condition
Malignancy	45552310	Plasma cell leukaemia	C90.1	ICD10	Condition
Malignancy	45552311	Prolymphocytic leukemia of B-cell type, in relapse	C91.32	ICD10CM	Condition
Malignancy	45552312	Adult T-cell lymphoma/leukaemia [HTLV-1-associated]	C91.5	ICD10	Condition
Malignancy	45552313	Adult T-cell lymphoma/leukemia (HTLV-1-associated), in remission	C91.51	ICD10CM	Condition
Malignancy	45552314	Myeloid sarcoma, in remission	C92.31	ICD10CM	Condition
Malignancy	45552315	Juvenile myelomonocytic leukemia, in remission	C93.31	ICD10CM	Condition
Malignancy	45552316	Acute panmyelosis with myelofibrosis, in remission	C94.41	ICD10CM	Condition
Malignancy	45552317	Acute leukemia of unspecified cell type, in relapse	C95.02	ICD10CM	Condition
Malignancy	45553621	Malignant neoplasm complicating pregnancy, second trimester	O9A.112	ICD10CM	Condition
Malignancy	45553622	Malignant neoplasm complicating childbirth	O9A.12	ICD10CM	Condition
Malignancy	45556932	HIV disease resulting in other types of non-Hodgkin lymphoma	B21.2	ICD10	Condition
Malignancy	45556958	Malignant neoplasm: External lip, unspecified	C00.2	ICD10	Condition
Malignancy	45556959	Malignant neoplasm: Lip, unspecified, inner aspect	C00.5	ICD10	Condition
Malignancy	45556960	Malignant neoplasm: Overlapping lesion of palate	C05.8	ICD10	Condition
Malignancy	45556961	Malignant neoplasm: Mouth, unspecified	C06.9	ICD10	Condition
Malignancy	45556962	Malignant neoplasm: Overlapping lesion of major salivary glands	C08.8	ICD10	Condition
Malignancy	45556963	Malignant neoplasm of oropharynx	C10	ICD10	Condition
Malignancy	45556964	Malignant neoplasm: Cardia	C16.0	ICD10	Condition
Malignancy	45556965	Malignant neoplasm: Splenic flexure	C18.5	ICD10	Condition
Malignancy	45556966	Malignant neoplasm: Anus, unspecified	C21.0	ICD10	Condition
Malignancy	45556967	Malignant neoplasm: Body of pancreas	C25.1	ICD10	Condition
Malignancy	45556968	Malignant neoplasm: Tail of pancreas	C25.2	ICD10	Condition
Malignancy	45556969	Malignant neoplasm: Pancreatic duct	C25.3	ICD10	Condition
Malignancy	45556970	Malignant neoplasm: Other parts of pancreas	C25.7	ICD10	Condition
Malignancy	45556971	Malignant neoplasm: Middle ear	C30.1	ICD10	Condition
Malignancy	45556972	Malignant neoplasm: Laryngeal cartilage	C32.3	ICD10	Condition
Malignancy	45556973	Malignant neoplasm of lower lobe, left bronchus or lung	C34.32	ICD10CM	Condition
Malignancy	45556974	Malignant neoplasm: Overlapping lesion of respiratory and intrathoracic organs	C39.8	ICD10	Condition
Malignancy	45556975	Malignant neoplasm: Overlapping lesion of bone and articular cartilage	C41.8	ICD10	Condition
Malignancy	45556976	Malignant neoplasm: Malignant melanoma of lip	C43.0	ICD10	Condition
Malignancy	45556977	Unspecified malignant neoplasm of skin of ear and external auricular canal	C44.20	ICD10CM	Condition
Malignancy	45556978	Unspecified malignant neoplasm of skin of right ear and external auricular canal	C44.202	ICD10CM	Condition
Malignancy	45556979	Other specified malignant neoplasm of skin of unspecified ear and external auricular canal	C44.291	ICD10CM	Condition
Malignancy	45556980	Unspecified malignant neoplasm of skin of other and unspecified parts of face	C44.30	ICD10CM	Condition
Malignancy	45556981	Unspecified malignant neoplasm of skin of other part of trunk	C44.509	ICD10CM	Condition
Malignancy	45556982	Squamous cell carcinoma of skin of left upper limb, including shoulder	C44.629	ICD10CM	Condition
Malignancy	45556983	Mesothelioma, unspecified	C45.9	ICD10	Condition
Malignancy	45556984	Kaposi sarcoma of other sites	C46.7	ICD10	Condition
Malignancy	45556985	Kaposi sarcoma, unspecified	C46.9	ICD10	Condition
Malignancy	45556986	Malignant neoplasm: Overlapping lesion of peripheral nerves and autonomic nervous system	C47.8	ICD10	Condition
Malignancy	45556987	Malignant neoplasm: Peripheral nerves and autonomic nervous system, unspecified	C47.9	ICD10	Condition
Malignancy	45556988	Malignant neoplasm: Peritoneum, unspecified	C48.2	ICD10	Condition
Malignancy	45556989	Malignant neoplasm: Connective and soft tissue of thorax	C49.3	ICD10	Condition
Malignancy	45556990	Merkel cell carcinoma of scalp and neck	C4A.4	ICD10CM	Condition
Malignancy	45556991	Merkel cell carcinoma of anal skin	C4A.51	ICD10CM	Condition
Malignancy	45556992	Merkel cell carcinoma of right lower limb, including hip	C4A.71	ICD10CM	Condition
Malignancy	45556993	Merkel cell carcinoma of overlapping sites	C4A.8	ICD10CM	Condition
Malignancy	45556994	Malignant neoplasm of central portion of unspecified female breast	C50.119	ICD10CM	Condition
Malignancy	45556995	Malignant neoplasm of axillary tail of unspecified female breast	C50.619	ICD10CM	Condition
Malignancy	45556996	Malignant neoplasm of unspecified site of left female breast	C50.912	ICD10CM	Condition
Malignancy	45556997	Malignant neoplasm: Labium minus	C51.1	ICD10	Condition
Malignancy	45556998	Malignant neoplasm of other and unspecified female genital organs	C57	ICD10	Condition
Malignancy	45556999	Malignant neoplasm: Prepuce	C60.0	ICD10	Condition
Malignancy	45557000	Malignant neoplasm of testis	C62	ICD10	Condition
Malignancy	45557001	Malignant neoplasm of undescended left testis	C62.02	ICD10CM	Condition
Malignancy	45557002	Malignant neoplasm of unspecified descended testis	C62.10	ICD10CM	Condition
Malignancy	45557003	Malignant neoplasm of right testis, unspecified whether descended or undescended	C62.91	ICD10CM	Condition
Malignancy	45557005	Malignant neoplasm: Overlapping lesion of urinary organs	C68.8	ICD10	Condition
Malignancy	45557006	Malignant neoplasm: Choroid	C69.3	ICD10	Condition
Malignancy	45557007	Malignant neoplasm of meninges	C70	ICD10	Condition
Malignancy	45557008	Malignant neoplasm: Frontal lobe	C71.1	ICD10	Condition
Malignancy	45557009	Malignant neoplasm of left optic nerve	C72.32	ICD10CM	Condition
Malignancy	45557010	Malignant neoplasm of left acoustic nerve	C72.42	ICD10CM	Condition
Malignancy	45557011	Malignant neoplasm of unspecified upper limb	C76.40	ICD10CM	Condition
Malignancy	45557017	Malignant neoplasm, primary site unknown, so stated	C80.0	ICD10	Condition
Malignancy	45557018	Malignant neoplasm associated with transplanted organ	C80.2	ICD10CM	Condition
Malignancy	45557019	Nodular lymphocyte predominant Hodgkin lymphoma, lymph nodes of head, face, and neck	C81.01	ICD10CM	Condition
Malignancy	45557020	Lymphocyte-rich Hodgkin lymphoma, unspecified site	C81.40	ICD10CM	Condition
Malignancy	45557021	Lymphocyte-rich Hodgkin lymphoma, lymph nodes of head, face, and neck	C81.41	ICD10CM	Condition
Malignancy	45557022	Hodgkin lymphoma, unspecified, intrapelvic lymph nodes	C81.96	ICD10CM	Condition
Malignancy	45557023	Follicular lymphoma grade I, unspecified site	C82.00	ICD10CM	Condition
Malignancy	45557024	Follicular lymphoma grade I, lymph nodes of inguinal region and lower limb	C82.05	ICD10CM	Condition
Malignancy	45557025	Follicular lymphoma grade II, intrathoracic lymph nodes	C82.12	ICD10CM	Condition
Malignancy	45557026	Follicular lymphoma grade IIIa, extranodal and solid organ sites	C82.39	ICD10CM	Condition
Malignancy	45557027	Diffuse large B-cell lymphoma, extranodal and solid organ sites	C83.39	ICD10CM	Condition
Malignancy	45557028	Lymphoblastic (diffuse) lymphoma, lymph nodes of head, face, and neck	C83.51	ICD10CM	Condition
Malignancy	45557029	Lymphoblastic (diffuse) lymphoma, spleen	C83.57	ICD10CM	Condition
Malignancy	45557030	Other non-follicular lymphoma, lymph nodes of inguinal region and lower limb	C83.85	ICD10CM	Condition
Malignancy	45557031	Other non-follicular lymphoma, intrapelvic lymph nodes	C83.86	ICD10CM	Condition
Malignancy	45557032	Sezary disease, intrathoracic lymph nodes	C84.12	ICD10CM	Condition
Malignancy	45557033	Sezary disease, extranodal and solid organ sites	C84.19	ICD10CM	Condition
Malignancy	45557034	Anaplastic large cell lymphoma, ALK-positive, unspecified site	C84.60	ICD10CM	Condition
Malignancy	45557035	Other specified types of non-Hodgkin lymphoma, lymph nodes of head, face, and neck	C85.81	ICD10CM	Condition
Malignancy	45557036	Non-Hodgkin lymphoma, unspecified, lymph nodes of head, face, and neck	C85.91	ICD10CM	Condition
Malignancy	45557037	Waldenström macroglobulinaemia	C88.0	ICD10	Condition
Malignancy	45557038	Plasma cell leukemia not having achieved remission	C90.10	ICD10CM	Condition
Malignancy	45557039	Acute lymphoblastic leukemia not having achieved remission	C91.00	ICD10CM	Condition
Malignancy	45557040	Acute lymphoblastic leukemia, in remission	C91.01	ICD10CM	Condition
Malignancy	45557041	Hairy-cell leukaemia	C91.4	ICD10	Condition
Malignancy	45557042	Acute myelomonocytic leukaemia	C92.5	ICD10	Condition
Malignancy	45557043	Acute myelomonocytic leukemia, not having achieved remission	C92.50	ICD10CM	Condition
Malignancy	45557044	Acute myeloid leukaemia with multilineage dysplasia	C92.8	ICD10	Condition
Malignancy	45557045	Acute myeloid leukemia with multilineage dysplasia, not having achieved remission	C92.A0	ICD10CM	Condition
Malignancy	45557046	Chronic myelomonocytic leukemia not having achieved remission	C93.10	ICD10CM	Condition
Malignancy	45557047	Juvenile myelomonocytic leukemia, in relapse	C93.32	ICD10CM	Condition
Malignancy	45557048	Leukaemia of unspecified cell type	C95	ICD10	Condition
Malignancy	45557049	Carcinoma in situ: Lip, oral cavity and pharynx	D00.0	ICD10	Condition
Malignancy	45557052	Melanoma in situ of other parts of face	D03.39	ICD10CM	Condition
Malignancy	45557082	Refractory anemia with excess of blasts 1	D46.21	ICD10CM	Condition
Malignancy	45557083	Myelodysplastic syndrome, unspecified	D46.9	ICD10	Condition
Malignancy	45557096	Essential thrombocytosis	D75.2	ICD10	Condition
Malignancy	45561747	HIV disease resulting in other malignant neoplasms	B21.8	ICD10	Condition
Malignancy	45561780	Malignant neoplasm: Lingual tonsil	C02.4	ICD10	Condition
Malignancy	45561781	Malignant neoplasm: Lower gum	C03.1	ICD10	Condition
Malignancy	45561782	Malignant neoplasm: Retromolar area	C06.2	ICD10	Condition
Malignancy	45561783	Malignant neoplasm of overlapping sites of other parts of mouth	C06.89	ICD10CM	Condition
Malignancy	45561784	Malignant neoplasm of tonsil	C09	ICD10	Condition
Malignancy	45561785	Malignant neoplasm: Posterior wall of hypopharynx	C13.2	ICD10	Condition
Malignancy	45561786	Malignant neoplasm: Waldeyer ring	C14.2	ICD10	Condition
Malignancy	45561788	Malignant neoplasm: Small intestine, unspecified	C17.9	ICD10	Condition
Malignancy	45561789	Malignant neoplasm: Hepatic flexure	C18.3	ICD10	Condition
Malignancy	45561790	Malignant neoplasm: Colon, unspecified	C18.9	ICD10	Condition
Malignancy	45561791	Malignant neoplasm of rectosigmoid junction	C19	ICD10	Condition
Malignancy	45561792	Malignant neoplasm: Overlapping lesion of rectum, anus and anal canal	C21.8	ICD10	Condition
Malignancy	45561793	Malignant neoplasm: Supraglottis	C32.1	ICD10	Condition
Malignancy	45561794	Malignant neoplasm of upper lobe, right bronchus or lung	C34.11	ICD10CM	Condition
Malignancy	45561795	Malignant neoplasm of short bones of unspecified lower limb	C40.30	ICD10CM	Condition
Malignancy	45561796	Malignant neoplasm of overlapping sites of bone and articular cartilage of left limb	C40.82	ICD10CM	Condition
Malignancy	45561797	Malignant melanoma of unspecified eyelid, including canthus	C43.10	ICD10CM	Condition
Malignancy	45561798	Malignant melanoma of unspecified ear and external auricular canal	C43.20	ICD10CM	Condition
Malignancy	45561799	Malignant melanoma of other parts of face	C43.39	ICD10CM	Condition
Malignancy	45561800	Other specified malignant neoplasm of skin of right eyelid, including canthus	C44.192	ICD10CM	Condition
Malignancy	45561801	Basal cell carcinoma of skin of nose	C44.311	ICD10CM	Condition
Malignancy	45561802	Basal cell carcinoma of skin of other part of trunk	C44.519	ICD10CM	Condition
Malignancy	45561803	Other specified malignant neoplasm of skin of right upper limb, including shoulder	C44.692	ICD10CM	Condition
Malignancy	45561804	Other specified malignant neoplasm of skin of unspecified lower limb, including hip	C44.791	ICD10CM	Condition
Malignancy	45561805	Kaposi sarcoma	C46	ICD10	Condition
Malignancy	45561806	Kaposi sarcoma of skin	C46.0	ICD10	Condition
Malignancy	45561807	Malignant neoplasm of peripheral nerves of right lower limb, including hip	C47.21	ICD10CM	Condition
Malignancy	45561808	Malignant neoplasm of retroperitoneum and peritoneum	C48	ICD10	Condition
Malignancy	45561809	Merkel cell carcinoma of skin of breast	C4A.52	ICD10CM	Condition
Malignancy	45561810	Merkel cell carcinoma of right upper limb, including shoulder	C4A.61	ICD10CM	Condition
Malignancy	45561811	Malignant neoplasm: Upper-inner quadrant of breast	C50.2	ICD10	Condition
Malignancy	45561812	Malignant neoplasm of upper-inner quadrant of right female breast	C50.211	ICD10CM	Condition
Malignancy	45561813	Malignant neoplasm of upper-inner quadrant of left female breast	C50.212	ICD10CM	Condition
Malignancy	45561814	Malignant neoplasm of upper-inner quadrant of unspecified male breast	C50.229	ICD10CM	Condition
Malignancy	45561815	Malignant neoplasm of lower-inner quadrant of right female breast	C50.311	ICD10CM	Condition
Malignancy	45561816	Malignant neoplasm: Upper-outer quadrant of breast	C50.4	ICD10	Condition
Malignancy	45561817	Malignant neoplasm of upper-outer quadrant of left female breast	C50.412	ICD10CM	Condition
Malignancy	45561818	Malignant neoplasm of upper-outer quadrant of right male breast	C50.421	ICD10CM	Condition
Malignancy	45561819	Malignant neoplasm of overlapping sites of left female breast	C50.812	ICD10CM	Condition
Malignancy	45561820	Malignant neoplasm of unspecified site of left male breast	C50.922	ICD10CM	Condition
Malignancy	45561821	Malignant neoplasm of right round ligament	C57.21	ICD10CM	Condition
Malignancy	45561822	Malignant neoplasm of right spermatic cord	C63.11	ICD10CM	Condition
Malignancy	45561823	Malignant neoplasm of left cornea	C69.12	ICD10CM	Condition
Malignancy	45561824	Malignant neoplasm of right ciliary body	C69.41	ICD10CM	Condition
Malignancy	45561825	Malignant neoplasm of right lacrimal gland and duct	C69.51	ICD10CM	Condition
Malignancy	45561826	Malignant neoplasm of overlapping sites of right eye and adnexa	C69.81	ICD10CM	Condition
Malignancy	45561827	Malignant neoplasm: Parietal lobe	C71.3	ICD10	Condition
Malignancy	45561828	Malignant neoplasm: Cerebral ventricle	C71.5	ICD10	Condition
Malignancy	45561829	Malignant neoplasm: Olfactory nerve	C72.2	ICD10	Condition
Malignancy	45561835	Malignant carcinoid tumor of the cecum	C7A.021	ICD10CM	Condition
Malignancy	45561836	Malignant (primary) neoplasm, unspecified	C80.1	ICD10CM	Condition
Malignancy	45561837	Nodular lymphocyte predominant Hodgkin lymphoma, intra-abdominal lymph nodes	C81.03	ICD10CM	Condition
Malignancy	45561838	Nodular lymphocyte predominant Hodgkin lymphoma, intrapelvic lymph nodes	C81.06	ICD10CM	Condition
Malignancy	45561839	Nodular sclerosis Hodgkin lymphoma, lymph nodes of head, face, and neck	C81.11	ICD10CM	Condition
Malignancy	45561840	Lymphocyte-rich Hodgkin lymphoma, lymph nodes of inguinal region and lower limb	C81.45	ICD10CM	Condition
Malignancy	45561841	Other Hodgkin lymphoma, lymph nodes of head, face, and neck	C81.71	ICD10CM	Condition
Malignancy	45561842	Hodgkin lymphoma, unspecified, lymph nodes of head, face, and neck	C81.91	ICD10CM	Condition
Malignancy	45561843	Follicular lymphoma grade II, lymph nodes of inguinal region and lower limb	C82.15	ICD10CM	Condition
Malignancy	45561844	Follicular lymphoma grade IIIa, unspecified site	C82.30	ICD10CM	Condition
Malignancy	45561845	Other types of follicular lymphoma, lymph nodes of inguinal region and lower limb	C82.85	ICD10CM	Condition
Malignancy	45561846	Other types of follicular lymphoma, spleen	C82.87	ICD10CM	Condition
Malignancy	45561847	Other types of follicular lymphoma, extranodal and solid organ sites	C82.89	ICD10CM	Condition
Malignancy	45561848	Follicular lymphoma, unspecified, spleen	C82.97	ICD10CM	Condition
Malignancy	45561849	Follicular lymphoma, unspecified, extranodal and solid organ sites	C82.99	ICD10CM	Condition
Malignancy	45561850	Small cell B-cell lymphoma, lymph nodes of head, face, and neck	C83.01	ICD10CM	Condition
Malignancy	45561851	Diffuse large B-cell lymphoma, unspecified site	C83.30	ICD10CM	Condition
Malignancy	45561852	Diffuse large B-cell lymphoma, lymph nodes of head, face, and neck	C83.31	ICD10CM	Condition
Malignancy	45561853	Diffuse large B-cell lymphoma, lymph nodes of axilla and upper limb	C83.34	ICD10CM	Condition
Malignancy	45561854	Burkitt lymphoma, lymph nodes of multiple sites	C83.78	ICD10CM	Condition
Malignancy	45561855	Other non-follicular lymphoma, intra-abdominal lymph nodes	C83.83	ICD10CM	Condition
Malignancy	45561856	Non-follicular (diffuse) lymphoma, unspecified, lymph nodes of multiple sites	C83.98	ICD10CM	Condition
Malignancy	45561858	Anaplastic large cell lymphoma, ALK-positive	C84.6	ICD10	Condition
Malignancy	45561859	Anaplastic large cell lymphoma, ALK-positive, intrapelvic lymph nodes	C84.66	ICD10CM	Condition
Malignancy	45561860	Cutaneous T-cell lymphoma, unspecified, extranodal and solid organ sites	C84.A9	ICD10CM	Condition
Malignancy	45561861	Other mature T/NK-cell lymphomas, lymph nodes of head, face, and neck	C84.Z1	ICD10CM	Condition
Malignancy	45561862	Other mature T/NK-cell lymphomas, intra-abdominal lymph nodes	C84.Z3	ICD10CM	Condition
Malignancy	45561863	Other mature T/NK-cell lymphomas, extranodal and solid organ sites	C84.Z9	ICD10CM	Condition
Malignancy	45561864	Unspecified B-cell lymphoma, intrathoracic lymph nodes	C85.12	ICD10CM	Condition
Malignancy	45561865	Mediastinal (thymic) large B-cell lymphoma, extranodal and solid organ sites	C85.29	ICD10CM	Condition
Malignancy	45561866	Other specified types of non-Hodgkin lymphoma, unspecified site	C85.80	ICD10CM	Condition
Malignancy	45561867	Non-Hodgkin lymphoma, unspecified	C85.9	ICD10	Condition
Malignancy	45561868	Non-Hodgkin lymphoma, unspecified, lymph nodes of axilla and upper limb	C85.94	ICD10CM	Condition
Malignancy	45561869	Angioimmunoblastic T-cell lymphoma	C86.5	ICD10	Condition
Malignancy	45561870	Malignant immunoproliferative diseases	C88	ICD10	Condition
Malignancy	45561871	Chronic lymphocytic leukemia of B-cell type in remission	C91.11	ICD10CM	Condition
Malignancy	45561872	Hairy cell leukemia, in relapse	C91.42	ICD10CM	Condition
Malignancy	45561873	Adult T-cell lymphoma/leukemia (HTLV-1-associated) not having achieved remission	C91.50	ICD10CM	Condition
Malignancy	45561874	Other lymphoid leukaemia	C91.7	ICD10	Condition
Malignancy	45561875	Atypical chronic myeloid leukemia, BCR/ABL-negative, not having achieved remission	C92.20	ICD10CM	Condition
Malignancy	45561876	Acute myelomonocytic leukemia, in relapse	C92.52	ICD10CM	Condition
Malignancy	45561877	Acute myeloid leukemia with 11q23-abnormality not having achieved remission	C92.60	ICD10CM	Condition
Malignancy	45561878	Myeloid leukaemia, unspecified	C92.9	ICD10	Condition
Malignancy	45561879	Myeloid leukemia, unspecified, not having achieved remission	C92.90	ICD10CM	Condition
Malignancy	45561880	Acute monoblastic/monocytic leukaemia	C93.0	ICD10	Condition
Malignancy	45561881	Monocytic leukemia, unspecified in remission	C93.91	ICD10CM	Condition
Malignancy	45561882	Chronic leukaemia of unspecified cell type	C95.1	ICD10	Condition
Malignancy	45561885	Melanoma in situ of left ear and external auricular canal	D03.22	ICD10CM	Condition
Malignancy	45566569	Malignant neoplasm of other and unspecified parts of tongue	C02	ICD10	Condition
Malignancy	45566570	Malignant neoplasm: Anterior two-thirds of tongue, part unspecified	C02.3	ICD10	Condition
Malignancy	45566571	Malignant neoplasm: Overlapping lesion of tongue	C02.8	ICD10	Condition
Malignancy	45566572	Malignant neoplasm: Major salivary gland, unspecified	C08.9	ICD10	Condition
Malignancy	45566573	Malignant neoplasm: Tonsillar fossa	C09.0	ICD10	Condition
Malignancy	45566574	Malignant neoplasm: Lateral wall of oropharynx	C10.2	ICD10	Condition
Malignancy	45566575	Malignant neoplasm of hypopharynx	C13	ICD10	Condition
Malignancy	45566576	Malignant neoplasm: Jejunum	C17.1	ICD10	Condition
Malignancy	45566577	Malignant neoplasm: Ampulla of Vater	C24.1	ICD10	Condition
Malignancy	45566578	Malignant neoplasm: Biliary tract, unspecified	C24.9	ICD10	Condition
Malignancy	45566579	Malignant neoplasm: Nasal cavity	C30.0	ICD10	Condition
Malignancy	45566580	Malignant neoplasm: Frontal sinus	C31.2	ICD10	Condition
Malignancy	45566581	Malignant neoplasm: Subglottis	C32.2	ICD10	Condition
Malignancy	45566582	Malignant neoplasm of lower lobe, unspecified bronchus or lung	C34.30	ICD10CM	Condition
Malignancy	45566583	Malignant neoplasm: Bones of skull and face	C41.0	ICD10	Condition
Malignancy	45566584	Malignant melanoma of left ear and external auricular canal	C43.22	ICD10CM	Condition
Malignancy	45566585	Malignant neoplasm: Malignant melanoma of lower limb, including hip	C43.7	ICD10	Condition
Malignancy	45566586	Other specified malignant neoplasm of skin of scalp and neck	C44.49	ICD10CM	Condition
Malignancy	45566587	Squamous cell carcinoma of skin of trunk	C44.52	ICD10CM	Condition
Malignancy	45566588	Other specified malignant neoplasm of skin of breast	C44.591	ICD10CM	Condition
Malignancy	45566589	Malignant neoplasm: Skin of lower limb, including hip	C44.7	ICD10	Condition
Malignancy	45566590	Unspecified malignant neoplasm of overlapping sites of skin	C44.80	ICD10CM	Condition
Malignancy	45566591	Kaposi sarcoma of soft tissue	C46.1	ICD10	Condition
Malignancy	45566592	Kaposi's sarcoma of gastrointestinal sites	C46.4	ICD10CM	Condition
Malignancy	45566593	Kaposi's sarcoma of right lung	C46.51	ICD10CM	Condition
Malignancy	45566594	Malignant neoplasm of peripheral nerves of left upper limb, including shoulder	C47.12	ICD10CM	Condition
Malignancy	45566595	Malignant neoplasm of peripheral nerves of unspecified lower limb, including hip	C47.20	ICD10CM	Condition
Malignancy	45566596	Malignant neoplasm of connective and soft tissue of left upper limb, including shoulder	C49.12	ICD10CM	Condition
Malignancy	45566597	Merkel cell carcinoma of left upper limb, including shoulder	C4A.62	ICD10CM	Condition
Malignancy	45566598	Malignant neoplasm: Nipple and areola	C50.0	ICD10	Condition
Malignancy	45566599	Malignant neoplasm of nipple and areola, right female breast	C50.011	ICD10CM	Condition
Malignancy	45566600	Malignant neoplasm of nipple and areola, right male breast	C50.021	ICD10CM	Condition
Malignancy	45566601	Malignant neoplasm: Central portion of breast	C50.1	ICD10	Condition
Malignancy	45566602	Malignant neoplasm of lower-inner quadrant of unspecified female breast	C50.319	ICD10CM	Condition
Malignancy	45566603	Malignant neoplasm of overlapping sites of left male breast	C50.822	ICD10CM	Condition
Malignancy	45566604	Malignant neoplasm: Clitoris	C51.2	ICD10	Condition
Malignancy	45566605	Malignant neoplasm: Endometrium	C54.1	ICD10	Condition
Malignancy	45566606	Malignant neoplasm: Overlapping lesion of corpus uteri	C54.8	ICD10	Condition
Malignancy	45566607	Malignant neoplasm of right fallopian tube	C57.01	ICD10CM	Condition
Malignancy	45566608	Malignant neoplasm: Overlapping lesion of female genital organs	C57.8	ICD10	Condition
Malignancy	45566609	Malignant neoplasm: Female genital organ, unspecified	C57.9	ICD10	Condition
Malignancy	45566610	Malignant neoplasm of penis	C60	ICD10	Condition
Malignancy	45566611	Malignant neoplasm: Overlapping lesion of male genital organs	C63.8	ICD10	Condition
Malignancy	45566612	Malignant neoplasm of other and unspecified urinary organs	C68	ICD10	Condition
Malignancy	45566613	Malignant neoplasm: Orbit	C69.6	ICD10	Condition
Malignancy	45566614	Malignant neoplasm of unspecified cranial nerve	C72.50	ICD10CM	Condition
Malignancy	45566615	Malignant neoplasm of medulla of right adrenal gland	C74.11	ICD10CM	Condition
Malignancy	45566616	Malignant neoplasm of unspecified part of left adrenal gland	C74.92	ICD10CM	Condition
Malignancy	45566617	Malignant neoplasm: Pluriglandular involvement, unspecified	C75.8	ICD10	Condition
Malignancy	45566619	Secondary Merkel cell carcinoma	C7B.1	ICD10CM	Condition
Malignancy	45566620	Malignant neoplasm, primary site unspecified	C80.9	ICD10	Condition
Malignancy	45566621	Nodular lymphocyte predominant Hodgkin lymphoma, lymph nodes of axilla and upper limb	C81.04	ICD10CM	Condition
Malignancy	45566622	Mixed cellularity classical Hodgkin lymphoma	C81.2	ICD10	Condition
Malignancy	45566623	Mixed cellularity Hodgkin lymphoma, lymph nodes of multiple sites	C81.28	ICD10CM	Condition
Malignancy	45566624	Lymphocyte depleted Hodgkin lymphoma, lymph nodes of head, face, and neck	C81.31	ICD10CM	Condition
Malignancy	45566625	Lymphocyte-rich Hodgkin lymphoma, intrathoracic lymph nodes	C81.42	ICD10CM	Condition
Malignancy	45566626	Lymphocyte-rich Hodgkin lymphoma, intra-abdominal lymph nodes	C81.43	ICD10CM	Condition
Malignancy	45566627	Other Hodgkin lymphoma, lymph nodes of axilla and upper limb	C81.74	ICD10CM	Condition
Malignancy	45566628	Hodgkin lymphoma, unspecified, lymph nodes of axilla and upper limb	C81.94	ICD10CM	Condition
Malignancy	45566629	Follicular lymphoma grade I, lymph nodes of axilla and upper limb	C82.04	ICD10CM	Condition
Malignancy	45566630	Follicular lymphoma grade III, unspecified, intra-abdominal lymph nodes	C82.23	ICD10CM	Condition
Malignancy	45566631	Follicular lymphoma grade IIIb, intrapelvic lymph nodes	C82.46	ICD10CM	Condition
Malignancy	45566632	Cutaneous follicle center lymphoma, lymph nodes of axilla and upper limb	C82.64	ICD10CM	Condition
Malignancy	45566633	Follicular lymphoma, unspecified, lymph nodes of inguinal region and lower limb	C82.95	ICD10CM	Condition
Malignancy	45566634	Small cell B-cell lymphoma, spleen	C83.07	ICD10CM	Condition
Malignancy	45566635	Burkitt lymphoma, unspecified site	C83.70	ICD10CM	Condition
Malignancy	45566636	Other non-follicular lymphoma, lymph nodes of multiple sites	C83.88	ICD10CM	Condition
Malignancy	45566637	Non-follicular (diffuse) lymphoma, unspecified, lymph nodes of head, face, and neck	C83.91	ICD10CM	Condition
Malignancy	45566638	Peripheral T-cell lymphoma, not elsewhere classified, lymph nodes of inguinal region and lower limb	C84.45	ICD10CM	Condition
Malignancy	45566639	Cutaneous T-cell lymphoma, unspecified, intra-abdominal lymph nodes	C84.A3	ICD10CM	Condition
Malignancy	45566640	Other mature T/NK-cell lymphomas, intrapelvic lymph nodes	C84.Z6	ICD10CM	Condition
Malignancy	45566641	Mediastinal (thymic) large B-cell lymphoma, lymph nodes of axilla and upper limb	C85.24	ICD10CM	Condition
Malignancy	45566642	Other specified types of non-Hodgkin lymphoma, intrathoracic lymph nodes	C85.82	ICD10CM	Condition
Malignancy	45566643	Other specified types of non-Hodgkin lymphoma, intra-abdominal lymph nodes	C85.83	ICD10CM	Condition
Malignancy	45566644	Other specified types of non-Hodgkin lymphoma, lymph nodes of axilla and upper limb	C85.84	ICD10CM	Condition
Malignancy	45566645	Other specified types of non-Hodgkin lymphoma, extranodal and solid organ sites	C85.89	ICD10CM	Condition
Malignancy	45566647	Acute lymphoblastic leukemia, in relapse	C91.02	ICD10CM	Condition
Malignancy	45566648	Mature B-cell leukemia Burkitt-type	C91.A	ICD10CM	Condition
Malignancy	45566649	Chronic myelomonocytic leukemia, in remission	C93.11	ICD10CM	Condition
Malignancy	45566650	Acute erythroid leukemia, in relapse	C94.02	ICD10CM	Condition
Malignancy	45566651	Other specified leukemias, in remission	C94.81	ICD10CM	Condition
Malignancy	45566652	Malignant neoplasms of independent (primary) multiple sites	C97	ICD10	Condition
Malignancy	45566692	Refractory cytopenia with multilineage dysplasia	D46.A	ICD10CM	Condition
Malignancy	45568010	Malignant neoplasm complicating pregnancy, first trimester	O9A.111	ICD10CM	Condition
Malignancy	45571460	HIV disease resulting in Kaposi sarcoma	B21.0	ICD10	Condition
Malignancy	45571461	HIV disease resulting in Burkitt lymphoma	B21.1	ICD10	Condition
Malignancy	45571462	HIV disease resulting in other malignant neoplasms of lymphoid, haematopoietic and related tissue	B21.3	ICD10	Condition
Malignancy	45571487	Malignant neoplasm of base of tongue	C01	ICD10	Condition
Malignancy	45571488	Malignant neoplasm of other and unspecified major salivary glands	C08	ICD10	Condition
Malignancy	45571489	Malignant neoplasm: Oesophagus, unspecified	C15.9	ICD10	Condition
Malignancy	45571490	Malignant neoplasm: Stomach, unspecified	C16.9	ICD10	Condition
Malignancy	45571491	Malignant neoplasm: Sigmoid colon	C18.7	ICD10	Condition
Malignancy	45571492	Malignant neoplasm: Other sarcomas of liver	C22.4	ICD10	Condition
Malignancy	45571493	Malignant neoplasm of upper lobe, unspecified bronchus or lung	C34.10	ICD10CM	Condition
Malignancy	45571494	Malignant neoplasm of upper lobe, left bronchus or lung	C34.12	ICD10CM	Condition
Malignancy	45571495	Malignant neoplasm: Posterior mediastinum	C38.2	ICD10	Condition
Malignancy	45571496	Malignant neoplasm: Ill-defined sites within the respiratory system	C39.9	ICD10	Condition
Malignancy	45571497	Malignant neoplasm of short bones of left lower limb	C40.32	ICD10CM	Condition
Malignancy	45571498	Malignant neoplasm: Overlapping lesion of bone and articular cartilage of limbs	C40.8	ICD10	Condition
Malignancy	45571499	Malignant neoplasm of unspecified bones and articular cartilage of unspecified limb	C40.90	ICD10CM	Condition
Malignancy	45571500	Malignant neoplasm: Mandible	C41.1	ICD10	Condition
Malignancy	45571501	Malignant melanoma of skin	C43	ICD10	Condition
Malignancy	45571502	Malignant melanoma of right ear and external auricular canal	C43.21	ICD10CM	Condition
Malignancy	45571503	Basal cell carcinoma of skin of left eyelid, including canthus	C44.119	ICD10CM	Condition
Malignancy	45571504	Other specified malignant neoplasm of skin of left ear and external auricular canal	C44.299	ICD10CM	Condition
Malignancy	45571505	Basal cell carcinoma of skin of trunk	C44.51	ICD10CM	Condition
Malignancy	45571506	Unspecified malignant neoplasm of skin of left upper limb, including shoulder	C44.609	ICD10CM	Condition
Malignancy	45571507	Unspecified malignant neoplasm of skin of left lower limb, including hip	C44.709	ICD10CM	Condition
Malignancy	45571508	Squamous cell carcinoma of skin of lower limb, including hip	C44.72	ICD10CM	Condition
Malignancy	45571509	Other specified malignant neoplasm of skin of right lower limb, including hip	C44.792	ICD10CM	Condition
Malignancy	45571510	Mesothelioma of pleura	C45.0	ICD10	Condition
Malignancy	45571511	Kaposi sarcoma of palate	C46.2	ICD10	Condition
Malignancy	45571512	Kaposi's sarcoma of lung	C46.5	ICD10CM	Condition
Malignancy	45571513	Malignant neoplasm of peripheral nerves of left lower limb, including hip	C47.22	ICD10CM	Condition
Malignancy	45571514	Malignant neoplasm: Connective and soft tissue of upper limb, including shoulder	C49.1	ICD10	Condition
Malignancy	45571515	Malignant neoplasm: Connective and soft tissue of pelvis	C49.5	ICD10	Condition
Malignancy	45571516	Merkel cell carcinoma of right eyelid, including canthus	C4A.11	ICD10CM	Condition
Malignancy	45571517	Merkel cell carcinoma of nose	C4A.31	ICD10CM	Condition
Malignancy	45571518	Malignant neoplasm of breast	C50	ICD10	Condition
Malignancy	45571519	Malignant neoplasm of nipple and areola, left female breast	C50.012	ICD10CM	Condition
Malignancy	45571520	Malignant neoplasm of central portion of unspecified male breast	C50.129	ICD10CM	Condition
Malignancy	45571521	Malignant neoplasm of lower-inner quadrant of right male breast	C50.321	ICD10CM	Condition
Malignancy	45571522	Malignant neoplasm of lower-outer quadrant of left male breast	C50.522	ICD10CM	Condition
Malignancy	45571523	Malignant neoplasm of unspecified site of right male breast	C50.921	ICD10CM	Condition
Malignancy	45571524	Malignant neoplasm: Fundus uteri	C54.3	ICD10	Condition
Malignancy	45571525	Malignant neoplasm of right ovary	C56.1	ICD10CM	Condition
Malignancy	45571526	Malignant neoplasm: Body of penis	C60.2	ICD10	Condition
Malignancy	45571527	Malignant neoplasm: Anterior wall of bladder	C67.3	ICD10	Condition
Malignancy	45571528	Malignant neoplasm: Bladder, unspecified	C67.9	ICD10	Condition
Malignancy	45571529	Malignant neoplasm: Conjunctiva	C69.0	ICD10	Condition
Malignancy	45571530	Malignant neoplasm of unspecified retina	C69.20	ICD10CM	Condition
Malignancy	45571531	Malignant neoplasm of overlapping sites of unspecified eye and adnexa	C69.80	ICD10CM	Condition
Malignancy	45571532	Malignant neoplasm: Brain, unspecified	C71.9	ICD10	Condition
Malignancy	45571533	Malignant neoplasm: Cortex of adrenal gland	C74.0	ICD10	Condition
Malignancy	45571534	Malignant neoplasm of other and ill-defined sites: Pelvis	C76.3	ICD10	Condition
Malignancy	45571535	Malignant neoplasm of other and ill-defined sites: Upper limb	C76.4	ICD10	Condition
Malignancy	45571536	Malignant neoplasm of right lower limb	C76.51	ICD10CM	Condition
Malignancy	45571537	Malignant neoplasm of left lower limb	C76.52	ICD10CM	Condition
Malignancy	45571544	Mixed cellularity Hodgkin lymphoma, intra-abdominal lymph nodes	C81.23	ICD10CM	Condition
Malignancy	45571545	Lymphocyte depleted classical Hodgkin lymphoma	C81.3	ICD10	Condition
Malignancy	45571546	Hodgkin lymphoma, unspecified, intrathoracic lymph nodes	C81.92	ICD10CM	Condition
Malignancy	45571547	Hodgkin lymphoma, unspecified, intra-abdominal lymph nodes	C81.93	ICD10CM	Condition
Malignancy	45571548	Hodgkin lymphoma, unspecified, spleen	C81.97	ICD10CM	Condition
Malignancy	45571549	Follicular lymphoma	C82	ICD10	Condition
Malignancy	45571550	Follicular lymphoma grade I, extranodal and solid organ sites	C82.09	ICD10CM	Condition
Malignancy	45571551	Follicular lymphoma grade II, lymph nodes of axilla and upper limb	C82.14	ICD10CM	Condition
Malignancy	45571552	Follicular lymphoma grade III, unspecified, extranodal and solid organ sites	C82.29	ICD10CM	Condition
Malignancy	45571553	Cutaneous follicle center lymphoma, spleen	C82.67	ICD10CM	Condition
Malignancy	45571554	Diffuse large B-cell lymphoma, lymph nodes of multiple sites	C83.38	ICD10CM	Condition
Malignancy	45571555	Immunoblastic (diffuse) non-Hodgkin's lymphoma	C83.4	ICD10	Condition
Malignancy	45571556	Lymphoblastic (diffuse) lymphoma, intrapelvic lymph nodes	C83.56	ICD10CM	Condition
Malignancy	45571557	Non-follicular (diffuse) lymphoma, unspecified, unspecified site	C83.90	ICD10CM	Condition
Malignancy	45571558	Non-follicular (diffuse) lymphoma, unspecified, intrathoracic lymph nodes	C83.92	ICD10CM	Condition
Malignancy	45571559	Mycosis fungoides, intrapelvic lymph nodes	C84.06	ICD10CM	Condition
Malignancy	45571560	Peripheral T-cell lymphoma, not elsewhere classified	C84.4	ICD10	Condition
Malignancy	45571561	Peripheral T-cell lymphoma, not elsewhere classified, intrathoracic lymph nodes	C84.42	ICD10CM	Condition
Malignancy	45571562	Anaplastic large cell lymphoma, ALK-positive, lymph nodes of head, face, and neck	C84.61	ICD10CM	Condition
Malignancy	45571563	Anaplastic large cell lymphoma, ALK-negative, intrathoracic lymph nodes	C84.72	ICD10CM	Condition
Malignancy	45571564	Mature T/NK-cell lymphomas, unspecified, lymph nodes of multiple sites	C84.98	ICD10CM	Condition
Malignancy	45571565	Mature T/NK-cell lymphomas, unspecified, extranodal and solid organ sites	C84.99	ICD10CM	Condition
Malignancy	45571566	Extranodal NK/T-cell lymphoma, nasal type	C86.0	ICD10	Condition
Malignancy	45571567	Solitary plasmacytoma in relapse	C90.32	ICD10CM	Condition
Malignancy	45571568	Chronic lymphocytic leukemia of B-cell type not having achieved remission	C91.10	ICD10CM	Condition
Malignancy	45571569	Prolymphocytic leukemia of B-cell type, in remission	C91.31	ICD10CM	Condition
Malignancy	45571570	Myeloid leukaemia	C92	ICD10	Condition
Malignancy	45571571	Atypical chronic myeloid leukaemia, BCR/ABL- negative	C92.2	ICD10	Condition
Malignancy	45571572	Acute promyelocytic leukaemia [PML]	C92.4	ICD10	Condition
Malignancy	45571573	Myeloid leukemia, unspecified in relapse	C92.92	ICD10CM	Condition
Malignancy	45571574	Acute monoblastic/monocytic leukemia, in remission	C93.01	ICD10CM	Condition
Malignancy	45571575	Other monocytic leukemia, in remission	C93.Z1	ICD10CM	Condition
Malignancy	45571576	Acute erythroid leukaemia	C94.0	ICD10	Condition
Malignancy	45571577	Acute erythroid leukemia, in remission	C94.01	ICD10CM	Condition
Malignancy	45571578	Acute megakaryoblastic leukemia, in remission	C94.21	ICD10CM	Condition
Malignancy	45571579	Acute leukemia of unspecified cell type not having achieved remission	C95.00	ICD10CM	Condition
Malignancy	45571623	Refractory anaemia without ring sideroblasts, so stated	D46.0	ICD10	Condition
Malignancy	45571627	Neoplasm of unspecified behavior of retina and choroid	D49.81	ICD10CM	Condition
Malignancy	45576294	Malignant neoplasm: Upper lip, inner aspect	C00.3	ICD10	Condition
Malignancy	45576295	Malignant neoplasm: Dorsal surface of tongue	C02.0	ICD10	Condition
Malignancy	45576296	Malignant neoplasm of other and unspecified parts of mouth	C06	ICD10	Condition
Malignancy	45576297	Malignant neoplasm: Vestibule of mouth	C06.1	ICD10	Condition
Malignancy	45576298	Malignant neoplasm of parotid gland	C07	ICD10	Condition
Malignancy	45576299	Malignant neoplasm: Tonsillar pillar (anterior)(posterior)	C09.1	ICD10	Condition
Malignancy	45576300	Malignant neoplasm: Nasopharynx, unspecified	C11.9	ICD10	Condition
Malignancy	45576301	Malignant neoplasm of piriform sinus	C12	ICD10	Condition
Malignancy	45576302	Malignant neoplasm: Upper third of oesophagus	C15.3	ICD10	Condition
Malignancy	45576303	Malignant neoplasm: Overlapping lesion of stomach	C16.8	ICD10	Condition
Malignancy	45576304	Malignant neoplasm: Meckel diverticulum	C17.3	ICD10	Condition
Malignancy	45576305	Malignant neoplasm of colon	C18	ICD10	Condition
Malignancy	45576306	Malignant neoplasm: Anal canal	C21.1	ICD10	Condition
Malignancy	45576307	Malignant neoplasm of other and unspecified parts of biliary tract	C24	ICD10	Condition
Malignancy	45576308	Malignant neoplasm: Spleen	C26.1	ICD10	Condition
Malignancy	45576309	Malignant neoplasm: Ill-defined sites within the digestive system	C26.9	ICD10	Condition
Malignancy	45576310	Malignant neoplasm of overlapping sites of left bronchus and lung	C34.82	ICD10CM	Condition
Malignancy	45576311	Malignant neoplasm of short bones of right upper limb	C40.11	ICD10CM	Condition
Malignancy	45576312	Malignant neoplasm: Bone and articular cartilage, unspecified	C41.9	ICD10	Condition
Malignancy	45576313	Basal cell carcinoma of skin of right upper limb, including shoulder	C44.612	ICD10CM	Condition
Malignancy	45576314	Other specified malignant neoplasm of skin of unspecified upper limb, including shoulder	C44.691	ICD10CM	Condition
Malignancy	45576315	Basal cell carcinoma of skin of lower limb, including hip	C44.71	ICD10CM	Condition
Malignancy	45576316	Squamous cell carcinoma of skin of unspecified lower limb, including hip	C44.721	ICD10CM	Condition
Malignancy	45576317	Mesothelioma of other sites	C45.7	ICD10	Condition
Malignancy	45576318	Malignant neoplasm: Peripheral nerves of trunk, unspecified	C47.6	ICD10	Condition
Malignancy	45576319	Malignant neoplasm of connective and soft tissue of unspecified upper limb, including shoulder	C49.10	ICD10CM	Condition
Malignancy	45576320	Malignant neoplasm: Connective and soft tissue of lower limb, including hip	C49.2	ICD10	Condition
Malignancy	45576321	Merkel cell carcinoma of right ear and external auricular canal	C4A.21	ICD10CM	Condition
Malignancy	45576322	Merkel cell carcinoma of unspecified upper limb, including shoulder	C4A.60	ICD10CM	Condition
Malignancy	45576323	Malignant neoplasm of nipple and areola, left male breast	C50.022	ICD10CM	Condition
Malignancy	45576324	Malignant neoplasm: Lower-inner quadrant of breast	C50.3	ICD10	Condition
Malignancy	45576325	Malignant neoplasm of lower-inner quadrant of left female breast	C50.312	ICD10CM	Condition
Malignancy	45576326	Malignant neoplasm of axillary tail of left male breast	C50.622	ICD10CM	Condition
Malignancy	45576327	Malignant neoplasm of overlapping sites of right female breast	C50.811	ICD10CM	Condition
Malignancy	45576328	Malignant neoplasm of vagina	C52	ICD10	Condition
Malignancy	45576329	Malignant neoplasm: Exocervix	C53.1	ICD10	Condition
Malignancy	45576330	Malignant neoplasm of right broad ligament	C57.11	ICD10CM	Condition
Malignancy	45576331	Malignant neoplasm: Penis, unspecified	C60.9	ICD10	Condition
Malignancy	45576332	Malignant neoplasm: Scrotum	C63.2	ICD10	Condition
Malignancy	45576333	Malignant neoplasm: Male genital organ, unspecified	C63.9	ICD10	Condition
Malignancy	45576334	Malignant neoplasm of left ureter	C66.2	ICD10CM	Condition
Malignancy	45576335	Malignant neoplasm: Bladder neck	C67.5	ICD10	Condition
Malignancy	45576336	Malignant neoplasm of unspecified part of unspecified adrenal gland	C74.90	ICD10CM	Condition
Malignancy	45576337	Malignant neoplasm of other and ill-defined sites: Lower limb	C76.5	ICD10	Condition
Malignancy	45576344	Hodgkin lymphoma	C81	ICD10	Condition
Malignancy	45576345	Nodular sclerosis Hodgkin lymphoma, lymph nodes of inguinal region and lower limb	C81.15	ICD10CM	Condition
Malignancy	45576346	Mixed cellularity Hodgkin lymphoma, extranodal and solid organ sites	C81.29	ICD10CM	Condition
Malignancy	45576347	Lymphocyte depleted Hodgkin lymphoma, unspecified site	C81.30	ICD10CM	Condition
Malignancy	45576348	Hodgkin lymphoma, unspecified, extranodal and solid organ sites	C81.99	ICD10CM	Condition
Malignancy	45576349	Follicular lymphoma grade II, intrapelvic lymph nodes	C82.16	ICD10CM	Condition
Malignancy	45576350	Follicular lymphoma grade III, unspecified, unspecified site	C82.20	ICD10CM	Condition
Malignancy	45576351	Follicular lymphoma grade IIIa, lymph nodes of multiple sites	C82.38	ICD10CM	Condition
Malignancy	45576352	Follicular lymphoma grade IIIb, lymph nodes of multiple sites	C82.48	ICD10CM	Condition
Malignancy	45576353	Diffuse follicle centre lymphoma	C82.5	ICD10	Condition
Malignancy	45576354	Diffuse follicle center lymphoma, lymph nodes of head, face, and neck	C82.51	ICD10CM	Condition
Malignancy	45576355	Diffuse follicle center lymphoma, intrathoracic lymph nodes	C82.52	ICD10CM	Condition
Malignancy	45576356	Cutaneous follicle center lymphoma, extranodal and solid organ sites	C82.69	ICD10CM	Condition
Malignancy	45576357	Mantle cell lymphoma, unspecified site	C83.10	ICD10CM	Condition
Malignancy	45576358	Burkitt lymphoma, intra-abdominal lymph nodes	C83.73	ICD10CM	Condition
Malignancy	45576359	Other non-follicular lymphoma	C83.8	ICD10	Condition
Malignancy	45576360	Sezary disease, lymph nodes of head, face, and neck	C84.11	ICD10CM	Condition
Malignancy	45576361	Anaplastic large cell lymphoma, ALK-positive, lymph nodes of inguinal region and lower limb	C84.65	ICD10CM	Condition
Malignancy	45576362	Anaplastic large cell lymphoma, ALK-negative, intrapelvic lymph nodes	C84.76	ICD10CM	Condition
Malignancy	45576363	Other specified types of non-Hodgkin lymphoma, lymph nodes of inguinal region and lower limb	C85.85	ICD10CM	Condition
Malignancy	45576364	Other specified types of non-Hodgkin lymphoma, lymph nodes of multiple sites	C85.88	ICD10CM	Condition
Malignancy	45576365	Non-Hodgkin lymphoma, unspecified, lymph nodes of multiple sites	C85.98	ICD10CM	Condition
Malignancy	45576366	Other lymphoid leukemia, in relapse	C91.Z2	ICD10CM	Condition
Malignancy	45576367	Chronic myeloid leukaemia [CML], BCR/ABL-positive	C92.1	ICD10	Condition
Malignancy	45576368	Chronic myeloid leukemia, BCR/ABL-positive, not having achieved remission	C92.10	ICD10CM	Condition
Malignancy	45576369	Myeloid leukemia, unspecified in remission	C92.91	ICD10CM	Condition
Malignancy	45576370	Monocytic leukaemia, unspecified	C93.9	ICD10	Condition
Malignancy	45576371	Leukemia, unspecified, in relapse	C95.92	ICD10CM	Condition
Malignancy	45576400	Essential (haemorrhagic) thrombocythaemia	D47.3	ICD10	Condition
Malignancy	45577679	Malignant neoplasm complicating pregnancy, unspecified trimester	O9A.119	ICD10CM	Condition
Malignancy	45581152	HIV disease resulting in multiple malignant neoplasms	B21.7	ICD10	Condition
Malignancy	45581197	Malignant neoplasm of lip	C00	ICD10	Condition
Malignancy	45581198	Malignant neoplasm: External lower lip	C00.1	ICD10	Condition
Malignancy	45581199	Malignant neoplasm: Overlapping lesion of lip	C00.8	ICD10	Condition
Malignancy	45581200	Malignant neoplasm of gum	C03	ICD10	Condition
Malignancy	45581201	Malignant neoplasm: Fundus of stomach	C16.1	ICD10	Condition
Malignancy	45581202	Malignant neoplasm: Overlapping lesion of biliary tract	C24.8	ICD10	Condition
Malignancy	45581203	Malignant neoplasm of other and ill-defined digestive organs	C26	ICD10	Condition
Malignancy	45581204	Malignant neoplasm of unspecified main bronchus	C34.00	ICD10CM	Condition
Malignancy	45581205	Malignant neoplasm of lower lobe, right bronchus or lung	C34.31	ICD10CM	Condition
Malignancy	45581206	Malignant neoplasm of unspecified part of left bronchus or lung	C34.92	ICD10CM	Condition
Malignancy	45581207	Malignant neoplasm: Long bones of lower limb	C40.2	ICD10	Condition
Malignancy	45581208	Malignant neoplasm of long bones of right lower limb	C40.21	ICD10CM	Condition
Malignancy	45581209	Malignant neoplasm of long bones of left lower limb	C40.22	ICD10CM	Condition
Malignancy	45581210	Malignant neoplasm of overlapping sites of bone and articular cartilage of right limb	C40.81	ICD10CM	Condition
Malignancy	45581211	Malignant melanoma of left upper limb, including shoulder	C43.62	ICD10CM	Condition
Malignancy	45581212	Malignant neoplasm: Skin of lip	C44.0	ICD10	Condition
Malignancy	45581213	Unspecified malignant neoplasm of skin of unspecified ear and external auricular canal	C44.201	ICD10CM	Condition
Malignancy	45581214	Other specified malignant neoplasm of skin of other and unspecified parts of face	C44.39	ICD10CM	Condition
Malignancy	45581215	Malignant neoplasm: Skin of trunk	C44.5	ICD10	Condition
Malignancy	45581216	Squamous cell carcinoma of skin of right upper limb, including shoulder	C44.622	ICD10CM	Condition
Malignancy	45581217	Malignant neoplasm: Overlapping lesion of skin	C44.8	ICD10	Condition
Malignancy	45581218	Kaposi sarcoma of multiple organs	C46.8	ICD10	Condition
Malignancy	45581219	Malignant neoplasm: Peripheral nerves of pelvis	C47.5	ICD10	Condition
Malignancy	45581220	Malignant neoplasm: Overlapping lesion of connective and soft tissue	C49.8	ICD10	Condition
Malignancy	45581221	Malignant neoplasm: Lower-outer quadrant of breast	C50.5	ICD10	Condition
Malignancy	45581222	Malignant neoplasm of axillary tail of left female breast	C50.612	ICD10CM	Condition
Malignancy	45581223	Malignant neoplasm of unspecified kidney, except renal pelvis	C64.9	ICD10CM	Condition
Malignancy	45581224	Malignant neoplasm of unspecified renal pelvis	C65.9	ICD10CM	Condition
Malignancy	45581225	Malignant neoplasm of unspecified ureter	C66.9	ICD10CM	Condition
Malignancy	45581226	Malignant neoplasm: Spinal cord	C72.0	ICD10	Condition
Malignancy	45581227	Malignant neoplasm of other and ill-defined sites: Overlapping lesion of other and ill-defined sites	C76.8	ICD10	Condition
Malignancy	45581228	Nodular lymphocyte predominant Hodgkin lymphoma, unspecified site	C81.00	ICD10CM	Condition
Malignancy	45581229	Nodular sclerosis Hodgkin lymphoma, unspecified site	C81.10	ICD10CM	Condition
Malignancy	45581230	Nodular sclerosis Hodgkin lymphoma, intrathoracic lymph nodes	C81.12	ICD10CM	Condition
Malignancy	45581231	Lymphocyte depleted Hodgkin lymphoma, lymph nodes of multiple sites	C81.38	ICD10CM	Condition
Malignancy	45581232	Hodgkin lymphoma, unspecified	C81.9	ICD10	Condition
Malignancy	45581233	Hodgkin lymphoma, unspecified, lymph nodes of multiple sites	C81.98	ICD10CM	Condition
Malignancy	45581234	Follicular lymphoma grade II, extranodal and solid organ sites	C82.19	ICD10CM	Condition
Malignancy	45581235	Follicular lymphoma grade IIIa, intrapelvic lymph nodes	C82.36	ICD10CM	Condition
Malignancy	45581236	Diffuse follicle center lymphoma, lymph nodes of inguinal region and lower limb	C82.55	ICD10CM	Condition
Malignancy	45581237	Cutaneous follicle center lymphoma, intrapelvic lymph nodes	C82.66	ICD10CM	Condition
Malignancy	45581238	Follicular lymphoma, unspecified, intrathoracic lymph nodes	C82.92	ICD10CM	Condition
Malignancy	45581239	Follicular lymphoma, unspecified, lymph nodes of axilla and upper limb	C82.94	ICD10CM	Condition
Malignancy	45581240	Diffuse large B-cell lymphoma, lymph nodes of inguinal region and lower limb	C83.35	ICD10CM	Condition
Malignancy	45581241	Non-follicular (diffuse) lymphoma, unspecified, intra-abdominal lymph nodes	C83.93	ICD10CM	Condition
Malignancy	45581242	Mycosis fungoides, spleen	C84.07	ICD10CM	Condition
Malignancy	45581243	Sezary disease, intra-abdominal lymph nodes	C84.13	ICD10CM	Condition
Malignancy	45581244	Sezary disease, intrapelvic lymph nodes	C84.16	ICD10CM	Condition
Malignancy	45581245	Mature T/NK-cell lymphomas, unspecified, spleen	C84.97	ICD10CM	Condition
Malignancy	45581246	Cutaneous T-cell lymphoma, unspecified, lymph nodes of multiple sites	C84.A8	ICD10CM	Condition
Malignancy	45581247	Unspecified B-cell lymphoma, lymph nodes of head, face, and neck	C85.11	ICD10CM	Condition
Malignancy	45581248	Mediastinal (thymic) large B-cell lymphoma, lymph nodes of head, face, and neck	C85.21	ICD10CM	Condition
Malignancy	45581249	Mediastinal (thymic) large B-cell lymphoma, intrapelvic lymph nodes	C85.26	ICD10CM	Condition
Malignancy	45581250	Alpha heavy chain disease	C88.1	ICD10	Condition
Malignancy	45581251	Multiple myeloma in remission	C90.01	ICD10CM	Condition
Malignancy	45581252	Extramedullary plasmacytoma	C90.2	ICD10	Condition
Malignancy	45581253	Chronic lymphocytic leukemia of B-cell type in relapse	C91.12	ICD10CM	Condition
Malignancy	45581254	Prolymphocytic leukaemia of T-cell type	C91.6	ICD10	Condition
Malignancy	45581255	Acute myeloblastic leukemia, in remission	C92.01	ICD10CM	Condition
Malignancy	45581256	Acute myeloid leukaemia with 11q23-abnormality	C92.6	ICD10	Condition
Malignancy	45581257	Acute monoblastic/monocytic leukemia, not having achieved remission	C93.00	ICD10CM	Condition
Malignancy	45581258	Other monocytic leukaemia	C93.7	ICD10	Condition
Malignancy	45581259	Other monocytic leukemia, in relapse	C93.Z2	ICD10CM	Condition
Malignancy	45581260	Acute panmyelosis with myelofibrosis, in relapse	C94.42	ICD10CM	Condition
Malignancy	45581261	Chronic leukemia of unspecified cell type, in remission	C95.11	ICD10CM	Condition
Malignancy	45581262	Other leukaemia of unspecified cell type	C95.7	ICD10	Condition
Malignancy	45581264	Other specified malignant neoplasms of lymphoid, haematopoietic and related tissue	C96.7	ICD10	Condition
Malignancy	45581265	Histiocytic sarcoma	C96.8	ICD10	Condition
Malignancy	45581266	Histiocytic sarcoma	C96.A	ICD10CM	Condition
Malignancy	45581267	Other specified malignant neoplasms of lymphoid, hematopoietic and related tissue	C96.Z	ICD10CM	Condition
Malignancy	45581366	Carcinoid syndrome	E34.0	ICD10	Condition
Malignancy	45585981	Malignant neoplasm: Gum, unspecified	C03.9	ICD10	Condition
Malignancy	45585982	Malignant neoplasm of floor of mouth	C04	ICD10	Condition
Malignancy	45585983	Malignant neoplasm: Overlapping lesion of tonsil	C09.8	ICD10	Condition
Malignancy	45585984	Malignant neoplasm: Pyloric antrum	C16.3	ICD10	Condition
Malignancy	45585985	Malignant neoplasm of small intestine	C17	ICD10	Condition
Malignancy	45585986	Malignant neoplasm: Transverse colon	C18.4	ICD10	Condition
Malignancy	45585987	Malignant neoplasm of liver, primary, unspecified as to type	C22.8	ICD10CM	Condition
Malignancy	45585988	Malignant neoplasm of accessory sinuses	C31	ICD10	Condition
Malignancy	45585989	Malignant neoplasm of trachea	C33	ICD10	Condition
Malignancy	45585990	Malignant neoplasm: Upper respiratory tract, part unspecified	C39.0	ICD10	Condition
Malignancy	45585991	Malignant neoplasm: Pelvic bones, sacrum and coccyx	C41.4	ICD10	Condition
Malignancy	45585992	Malignant melanoma of anal skin	C43.51	ICD10CM	Condition
Malignancy	45585993	Malignant melanoma of skin of breast	C43.52	ICD10CM	Condition
Malignancy	45585994	Unspecified malignant neoplasm of skin of unspecified eyelid, including canthus	C44.101	ICD10CM	Condition
Malignancy	45585995	Unspecified malignant neoplasm of skin of right eyelid, including canthus	C44.102	ICD10CM	Condition
Malignancy	45585996	Other specified malignant neoplasm of skin of left eyelid, including canthus	C44.199	ICD10CM	Condition
Malignancy	45585997	Basal cell carcinoma of skin of ear and external auricular canal	C44.21	ICD10CM	Condition
Malignancy	45585998	Basal cell carcinoma of skin of unspecified ear and external auricular canal	C44.211	ICD10CM	Condition
Malignancy	45585999	Malignant neoplasm: Skin of other and unspecified parts of face	C44.3	ICD10	Condition
Malignancy	45586000	Basal cell carcinoma of skin of scalp and neck	C44.41	ICD10CM	Condition
Malignancy	45586001	Unspecified malignant neoplasm of skin of breast	C44.501	ICD10CM	Condition
Malignancy	45586002	Squamous cell carcinoma of anal skin	C44.520	ICD10CM	Condition
Malignancy	45586003	Unspecified malignant neoplasm of skin of upper limb, including shoulder	C44.60	ICD10CM	Condition
Malignancy	45586004	Basal cell carcinoma of skin of left upper limb, including shoulder	C44.619	ICD10CM	Condition
Malignancy	45586005	Unspecified malignant neoplasm of skin of unspecified lower limb, including hip	C44.701	ICD10CM	Condition
Malignancy	45586006	Unspecified malignant neoplasm of skin of right lower limb, including hip	C44.702	ICD10CM	Condition
Malignancy	45586007	Mesothelioma of pericardium	C45.2	ICD10	Condition
Malignancy	45586008	Merkel cell carcinoma of left eyelid, including canthus	C4A.12	ICD10CM	Condition
Malignancy	45586009	Merkel cell carcinoma of unspecified part of face	C4A.30	ICD10CM	Condition
Malignancy	45586010	Malignant neoplasm of central portion of left male breast	C50.122	ICD10CM	Condition
Malignancy	45586011	Malignant neoplasm of upper-inner quadrant of unspecified female breast	C50.219	ICD10CM	Condition
Malignancy	45586012	Malignant neoplasm of lower-inner quadrant of left male breast	C50.322	ICD10CM	Condition
Malignancy	45586013	Malignant neoplasm of axillary tail of right female breast	C50.611	ICD10CM	Condition
Malignancy	45586014	Malignant neoplasm of unspecified site of right female breast	C50.911	ICD10CM	Condition
Malignancy	45586015	Malignant neoplasm: Labium majus	C51.0	ICD10	Condition
Malignancy	45586016	Malignant neoplasm of corpus uteri	C54	ICD10	Condition
Malignancy	45586017	Malignant neoplasm of unspecified fallopian tube	C57.00	ICD10CM	Condition
Malignancy	45586018	Malignant neoplasm of undescended right testis	C62.01	ICD10CM	Condition
Malignancy	45586019	Malignant neoplasm of left kidney, except renal pelvis	C64.2	ICD10CM	Condition
Malignancy	45586020	Malignant neoplasm: Lateral wall of bladder	C67.2	ICD10	Condition
Malignancy	45586021	Malignant neoplasm of left choroid	C69.32	ICD10CM	Condition
Malignancy	45586022	Malignant neoplasm of unspecified optic nerve	C72.30	ICD10CM	Condition
Malignancy	45586023	Malignant neoplasm of right acoustic nerve	C72.41	ICD10CM	Condition
Malignancy	45586024	Malignant neoplasm: Overlapping lesion of brain and other parts of central nervous system	C72.8	ICD10	Condition
Malignancy	45586025	Malignant neoplasm: Central nervous system, unspecified	C72.9	ICD10	Condition
Malignancy	45586026	Malignant neoplasm of cortex of right adrenal gland	C74.01	ICD10CM	Condition
Malignancy	45586029	Malignant carcinoid tumor of the rectum	C7A.026	ICD10CM	Condition
Malignancy	45586030	Nodular lymphocyte predominant Hodgkin lymphoma	C81.0	ICD10	Condition
Malignancy	45586031	Nodular sclerosis Hodgkin lymphoma, extranodal and solid organ sites	C81.19	ICD10CM	Condition
Malignancy	45586032	Follicular lymphoma grade III, unspecified, intrapelvic lymph nodes	C82.26	ICD10CM	Condition
Malignancy	45586033	Follicular lymphoma grade III, unspecified, lymph nodes of multiple sites	C82.28	ICD10CM	Condition
Malignancy	45586034	Follicular lymphoma grade IIIb, unspecified site	C82.40	ICD10CM	Condition
Malignancy	45586035	Diffuse follicle center lymphoma, intra-abdominal lymph nodes	C82.53	ICD10CM	Condition
Malignancy	45586036	Cutaneous follicle center lymphoma, lymph nodes of inguinal region and lower limb	C82.65	ICD10CM	Condition
Malignancy	45586037	Other types of follicular lymphoma, intra-abdominal lymph nodes	C82.83	ICD10CM	Condition
Malignancy	45586038	Other types of follicular lymphoma, lymph nodes of axilla and upper limb	C82.84	ICD10CM	Condition
Malignancy	45586039	Mantle cell lymphoma, lymph nodes of head, face, and neck	C83.11	ICD10CM	Condition
Malignancy	45586040	Mantle cell lymphoma, intra-abdominal lymph nodes	C83.13	ICD10CM	Condition
Malignancy	45586041	Mantle cell lymphoma, lymph nodes of inguinal region and lower limb	C83.15	ICD10CM	Condition
Malignancy	45586042	Mantle cell lymphoma, spleen	C83.17	ICD10CM	Condition
Malignancy	45586043	Diffuse large B-cell lymphoma, spleen	C83.37	ICD10CM	Condition
Malignancy	45586044	Lymphoblastic (diffuse) lymphoma	C83.5	ICD10	Condition
Malignancy	45586045	Lymphoblastic (diffuse) lymphoma, unspecified site	C83.50	ICD10CM	Condition
Malignancy	45586046	Lymphoblastic (diffuse) lymphoma, intra-abdominal lymph nodes	C83.53	ICD10CM	Condition
Malignancy	45586047	Other non-follicular lymphoma, spleen	C83.87	ICD10CM	Condition
Malignancy	45586048	Mycosis fungoides, lymph nodes of multiple sites	C84.08	ICD10CM	Condition
Malignancy	45586049	Sezary disease, unspecified site	C84.10	ICD10CM	Condition
Malignancy	45586050	Peripheral T-cell lymphoma, not elsewhere classified, intra-abdominal lymph nodes	C84.43	ICD10CM	Condition
Malignancy	45586052	Anaplastic large cell lymphoma, ALK-negative, lymph nodes of inguinal region and lower limb	C84.75	ICD10CM	Condition
Malignancy	45586053	Anaplastic large cell lymphoma, ALK-negative, extranodal and solid organ sites	C84.79	ICD10CM	Condition
Malignancy	45586054	Mature T/NK-cell lymphomas, unspecified, lymph nodes of head, face, and neck	C84.91	ICD10CM	Condition
Malignancy	45586055	Cutaneous T-cell lymphoma, unspecified, intrathoracic lymph nodes	C84.A2	ICD10CM	Condition
Malignancy	45586056	B-cell lymphoma, unspecified	C85.1	ICD10	Condition
Malignancy	45586057	Mediastinal (thymic) large B-cell lymphoma, intrathoracic lymph nodes	C85.22	ICD10CM	Condition
Malignancy	45586058	Other specified types of non-Hodgkin lymphoma, intrapelvic lymph nodes	C85.86	ICD10CM	Condition
Malignancy	45586059	Immunoproliferative small intestinal disease	C88.3	ICD10	Condition
Malignancy	45586060	Extramedullary plasmacytoma in relapse	C90.22	ICD10CM	Condition
Malignancy	45586061	Solitary plasmacytoma	C90.3	ICD10	Condition
Malignancy	45586062	Lymphoid leukaemia	C91	ICD10	Condition
Malignancy	45586063	Adult T-cell lymphoma/leukemia (HTLV-1-associated), in relapse	C91.52	ICD10CM	Condition
Malignancy	45586064	Prolymphocytic leukemia of T-cell type, in remission	C91.61	ICD10CM	Condition
Malignancy	45586065	Lymphoid leukemia, unspecified, in relapse	C91.92	ICD10CM	Condition
Malignancy	45586066	Atypical chronic myeloid leukemia, BCR/ABL-negative, in remission	C92.21	ICD10CM	Condition
Malignancy	45586067	Acute myeloid leukemia with 11q23-abnormality in remission	C92.61	ICD10CM	Condition
Malignancy	45586068	Acute myeloid leukemia with multilineage dysplasia, in remission	C92.A1	ICD10CM	Condition
Malignancy	45586069	Other myeloid leukemia, in relapse	C92.Z2	ICD10CM	Condition
Malignancy	45586070	Acute megakaryoblastic leukemia not having achieved remission	C94.20	ICD10CM	Condition
Malignancy	45586071	Acute myelofibrosis	C94.5	ICD10	Condition
Malignancy	45586072	Other specified leukemias, in relapse	C94.82	ICD10CM	Condition
Malignancy	45586073	Leukaemia, unspecified	C95.9	ICD10	Condition
Malignancy	45586074	Sarcoma of dendritic cells (accessory cells)	C96.4	ICD10	Condition
Malignancy	45586109	Refractory anaemia with excess of blasts [RAEB]	D46.2	ICD10	Condition
Malignancy	45586110	Refractory cytopenia with multilineage dysplasia and ring sideroblasts	D46.B	ICD10CM	Condition
Malignancy	45590875	Malignant neoplasm: Commissure of lip	C00.6	ICD10	Condition
Malignancy	45590876	Malignant neoplasm: Posterior wall of oropharynx	C10.3	ICD10	Condition
Malignancy	45590877	Malignant neoplasm: Overlapping lesion of hypopharynx	C13.8	ICD10	Condition
Malignancy	45590878	Malignant neoplasm: Thoracic part of oesophagus	C15.1	ICD10	Condition
Malignancy	45590879	Malignant neoplasm: Overlapping lesion of oesophagus	C15.8	ICD10	Condition
Malignancy	45590880	Malignant neoplasm of gallbladder	C23	ICD10	Condition
Malignancy	45590881	Malignant neoplasm: Head of pancreas	C25.0	ICD10	Condition
Malignancy	45590882	Malignant neoplasm: Overlapping lesion of digestive system	C26.8	ICD10	Condition
Malignancy	45590883	Malignant neoplasm: Ethmoidal sinus	C31.1	ICD10	Condition
Malignancy	45590884	Malignant neoplasm of right main bronchus	C34.01	ICD10CM	Condition
Malignancy	45590885	Malignant neoplasm of unspecified part of unspecified bronchus or lung	C34.90	ICD10CM	Condition
Malignancy	45590886	Malignant neoplasm of unspecified bones and articular cartilage of left limb	C40.92	ICD10CM	Condition
Malignancy	45590887	Malignant neoplasm: Malignant melanoma of scalp and neck	C43.4	ICD10	Condition
Malignancy	45590888	Malignant melanoma of unspecified upper limb, including shoulder	C43.60	ICD10CM	Condition
Malignancy	45590889	Malignant melanoma of right upper limb, including shoulder	C43.61	ICD10CM	Condition
Malignancy	45590890	Malignant melanoma of unspecified lower limb, including hip	C43.70	ICD10CM	Condition
Malignancy	45590891	Squamous cell carcinoma of skin of right eyelid, including canthus	C44.122	ICD10CM	Condition
Malignancy	45590892	Basal cell carcinoma of skin of left ear and external auricular canal	C44.219	ICD10CM	Condition
Malignancy	45590893	Squamous cell carcinoma of skin of unspecified ear and external auricular canal	C44.221	ICD10CM	Condition
Malignancy	45590894	Squamous cell carcinoma of skin of right ear and external auricular canal	C44.222	ICD10CM	Condition
Malignancy	45590895	Unspecified malignant neoplasm of skin of unspecified part of face	C44.300	ICD10CM	Condition
Malignancy	45590896	Basal cell carcinoma of skin of unspecified parts of face	C44.310	ICD10CM	Condition
Malignancy	45590897	Basal cell carcinoma of skin of other parts of face	C44.319	ICD10CM	Condition
Malignancy	45590898	Squamous cell carcinoma of skin of unspecified parts of face	C44.320	ICD10CM	Condition
Malignancy	45590899	Basal cell carcinoma of skin of unspecified upper limb, including shoulder	C44.611	ICD10CM	Condition
Malignancy	45590900	Unspecified malignant neoplasm of skin of lower limb, including hip	C44.70	ICD10CM	Condition
Malignancy	45590901	Basal cell carcinoma of skin of unspecified lower limb, including hip	C44.711	ICD10CM	Condition
Malignancy	45590902	Malignant neoplasm: Malignant neoplasm of skin, unspecified	C44.9	ICD10	Condition
Malignancy	45590903	Squamous cell carcinoma of skin, unspecified	C44.92	ICD10CM	Condition
Malignancy	45590904	Malignant neoplasm of connective and soft tissue of right upper limb, including shoulder	C49.11	ICD10CM	Condition
Malignancy	45590905	Merkel cell carcinoma of lip	C4A.0	ICD10CM	Condition
Malignancy	45590906	Merkel cell carcinoma of unspecified eyelid, including canthus	C4A.10	ICD10CM	Condition
Malignancy	45590907	Malignant neoplasm of lower-inner quadrant of unspecified male breast	C50.329	ICD10CM	Condition
Malignancy	45590908	Malignant neoplasm of upper-outer quadrant of unspecified male breast	C50.429	ICD10CM	Condition
Malignancy	45590909	Malignant neoplasm of lower-outer quadrant of right female breast	C50.511	ICD10CM	Condition
Malignancy	45590910	Malignant neoplasm of unspecified site of unspecified male breast	C50.929	ICD10CM	Condition
Malignancy	45590911	Malignant neoplasm of left broad ligament	C57.12	ICD10CM	Condition
Malignancy	45590912	Malignant neoplasm: Overlapping lesion of penis	C60.8	ICD10	Condition
Malignancy	45590913	Malignant neoplasm of descended right testis	C62.11	ICD10CM	Condition
Malignancy	45590914	Malignant neoplasm of descended left testis	C62.12	ICD10CM	Condition
Malignancy	45590915	Malignant neoplasm: Posterior wall of bladder	C67.4	ICD10	Condition
Malignancy	45590916	Malignant neoplasm of unspecified choroid	C69.30	ICD10CM	Condition
Malignancy	45590917	Malignant neoplasm of right orbit	C69.61	ICD10CM	Condition
Malignancy	45590918	Malignant neoplasm: Eye, unspecified	C69.9	ICD10	Condition
Malignancy	45590919	Malignant neoplasm: Cauda equina	C72.1	ICD10	Condition
Malignancy	45590920	Malignant neoplasm of thyroid gland	C73	ICD10	Condition
Malignancy	45590921	Malignant neoplasm of adrenal gland	C74	ICD10	Condition
Malignancy	45590922	Malignant neoplasm: Medulla of adrenal gland	C74.1	ICD10	Condition
Malignancy	45590923	Malignant neoplasm: Pineal gland	C75.3	ICD10	Condition
Malignancy	45590924	Malignant neoplasm of other and ill-defined sites: Abdomen	C76.2	ICD10	Condition
Malignancy	45590927	Malignant carcinoid tumor of the jejunum	C7A.011	ICD10CM	Condition
Malignancy	45590928	Nodular lymphocyte predominant Hodgkin lymphoma, lymph nodes of inguinal region and lower limb	C81.05	ICD10CM	Condition
Malignancy	45590929	Mixed cellularity Hodgkin lymphoma, unspecified site	C81.20	ICD10CM	Condition
Malignancy	45590930	Lymphocyte depleted Hodgkin lymphoma, intra-abdominal lymph nodes	C81.33	ICD10CM	Condition
Malignancy	45590931	Lymphocyte-rich Hodgkin lymphoma, extranodal and solid organ sites	C81.49	ICD10CM	Condition
Malignancy	45590932	Other Hodgkin lymphoma, unspecified site	C81.70	ICD10CM	Condition
Malignancy	45590933	Follicular lymphoma grade I, intrapelvic lymph nodes	C82.06	ICD10CM	Condition
Malignancy	45590934	Follicular lymphoma grade I, spleen	C82.07	ICD10CM	Condition
Malignancy	45590935	Follicular lymphoma grade III, unspecified, spleen	C82.27	ICD10CM	Condition
Malignancy	45590936	Follicular lymphoma grade IIIa	C82.3	ICD10	Condition
Malignancy	45590937	Follicular lymphoma grade IIIa, spleen	C82.37	ICD10CM	Condition
Malignancy	45590938	Follicular lymphoma, unspecified, intra-abdominal lymph nodes	C82.93	ICD10CM	Condition
Malignancy	45590939	Small cell B-cell lymphoma	C83.0	ICD10	Condition
Malignancy	45590940	Small cell B-cell lymphoma, lymph nodes of inguinal region and lower limb	C83.05	ICD10CM	Condition
Malignancy	45590941	Small cell B-cell lymphoma, lymph nodes of multiple sites	C83.08	ICD10CM	Condition
Malignancy	45590942	Mantle cell lymphoma, lymph nodes of axilla and upper limb	C83.14	ICD10CM	Condition
Malignancy	45590943	Mantle cell lymphoma, extranodal and solid organ sites	C83.19	ICD10CM	Condition
Malignancy	45590944	Lymphoblastic (diffuse) lymphoma, extranodal and solid organ sites	C83.59	ICD10CM	Condition
Malignancy	45590945	Burkitt lymphoma	C83.7	ICD10	Condition
Malignancy	45590946	Other non-follicular lymphoma, intrathoracic lymph nodes	C83.82	ICD10CM	Condition
Malignancy	45590947	Non-follicular (diffuse) lymphoma, unspecified, lymph nodes of axilla and upper limb	C83.94	ICD10CM	Condition
Malignancy	45590948	Non-follicular (diffuse) lymphoma, unspecified, extranodal and solid organ sites	C83.99	ICD10CM	Condition
Malignancy	45590949	Mycosis fungoides, intrathoracic lymph nodes	C84.02	ICD10CM	Condition
Malignancy	45590950	Cutaneous T-cell lymphoma, unspecified	C84.8	ICD10	Condition
Malignancy	45590951	Cutaneous T-cell lymphoma, unspecified, unspecified site	C84.A0	ICD10CM	Condition
Malignancy	45590953	Other mature T/NK-cell lymphomas, lymph nodes of axilla and upper limb	C84.Z4	ICD10CM	Condition
Malignancy	45590954	Unspecified B-cell lymphoma, unspecified site	C85.10	ICD10CM	Condition
Malignancy	45590955	Unspecified B-cell lymphoma, intra-abdominal lymph nodes	C85.13	ICD10CM	Condition
Malignancy	45590956	Mediastinal (thymic) large B-cell lymphoma, unspecified site	C85.20	ICD10CM	Condition
Malignancy	45590957	Mediastinal (thymic) large B-cell lymphoma, intra-abdominal lymph nodes	C85.23	ICD10CM	Condition
Malignancy	45590958	Mediastinal (thymic) large B-cell lymphoma, lymph nodes of inguinal region and lower limb	C85.25	ICD10CM	Condition
Malignancy	45590959	Non-Hodgkin lymphoma, unspecified, unspecified site	C85.90	ICD10CM	Condition
Malignancy	45590960	Non-Hodgkin lymphoma, unspecified, extranodal and solid organ sites	C85.99	ICD10CM	Condition
Malignancy	45590961	Primary cutaneous C	C86.6	ICD10	Condition
Malignancy	45590962	Malignant immunoproliferative disease, unspecified	C88.9	ICD10	Condition
Malignancy	45590963	Solitary plasmacytoma in remission	C90.31	ICD10CM	Condition
Malignancy	45590964	Hairy cell leukemia not having achieved remission	C91.40	ICD10CM	Condition
Malignancy	45590965	Mature B-cell leukemia Burkitt-type not having achieved remission	C91.A0	ICD10CM	Condition
Malignancy	45590966	Acute erythroid leukemia, not having achieved remission	C94.00	ICD10CM	Condition
Malignancy	45590967	Acute leukemia of unspecified cell type, in remission	C95.01	ICD10CM	Condition
Malignancy	45590968	Leukemia, unspecified not having achieved remission	C95.90	ICD10CM	Condition
Malignancy	45590969	Multifocal and unisystemic Langerhans-cell histiocytosis	C96.5	ICD10	Condition
Malignancy	45591007	Refractory anemia with excess of blasts, unspecified	D46.20	ICD10CM	Condition
Malignancy	45591008	Refractory anemia with excess of blasts 2	D46.22	ICD10CM	Condition
Malignancy	45595633	Malignant neoplasm: External upper lip	C00.0	ICD10	Condition
Malignancy	45595634	Malignant neoplasm: Lateral floor of mouth	C04.1	ICD10	Condition
Malignancy	45595635	Malignant neoplasm of palate	C05	ICD10	Condition
Malignancy	45595636	Malignant neoplasm: Oropharynx, unspecified	C10.9	ICD10	Condition
Malignancy	45595637	Malignant neoplasm: Posterior wall of nasopharynx	C11.1	ICD10	Condition
Malignancy	45595638	Malignant neoplasm: Aryepiglottic fold, hypopharyngeal aspect	C13.1	ICD10	Condition
Malignancy	45595639	Malignant neoplasm: Middle third of oesophagus	C15.4	ICD10	Condition
Malignancy	45595640	Malignant neoplasm: Appendix	C18.1	ICD10	Condition
Malignancy	45595641	Malignant neoplasm: Accessory sinus, unspecified	C31.9	ICD10	Condition
Malignancy	45595642	Malignant neoplasm of larynx	C32	ICD10	Condition
Malignancy	45595643	Malignant neoplasm: Overlapping lesion of larynx	C32.8	ICD10	Condition
Malignancy	45595644	Malignant neoplasm: Larynx, unspecified	C32.9	ICD10	Condition
Malignancy	45595645	Malignant neoplasm of bronchus and lung	C34	ICD10	Condition
Malignancy	45595646	Malignant neoplasm: Upper lobe, bronchus or lung	C34.1	ICD10	Condition
Malignancy	45595647	Malignant neoplasm: Middle lobe, bronchus or lung	C34.2	ICD10	Condition
Malignancy	45595648	Malignant neoplasm: Overlapping lesion of heart, mediastinum and pleura	C38.8	ICD10	Condition
Malignancy	45595649	Malignant neoplasm: Bone and articular cartilage of limb, unspecified	C40.9	ICD10	Condition
Malignancy	45595650	Malignant neoplasm of bone and articular cartilage of other and unspecified sites	C41	ICD10	Condition
Malignancy	45595651	Malignant neoplasm: Ribs, sternum and clavicle	C41.3	ICD10	Condition
Malignancy	45595652	Malignant neoplasm: Malignant melanoma of ear and external auricular canal	C43.2	ICD10	Condition
Malignancy	45595653	Basal cell carcinoma of skin of right ear and external auricular canal	C44.212	ICD10CM	Condition
Malignancy	45595654	Unspecified malignant neoplasm of skin of nose	C44.301	ICD10CM	Condition
Malignancy	45595655	Basal cell carcinoma of anal skin	C44.510	ICD10CM	Condition
Malignancy	45595656	Other specified malignant neoplasm of skin of trunk	C44.59	ICD10CM	Condition
Malignancy	45595657	Unspecified malignant neoplasm of skin of right upper limb, including shoulder	C44.602	ICD10CM	Condition
Malignancy	45595658	Mesothelioma of peritoneum	C45.1	ICD10	Condition
Malignancy	45595659	Kaposi's sarcoma of left lung	C46.52	ICD10CM	Condition
Malignancy	45595660	Malignant neoplasm of peripheral nerves and autonomic nervous system	C47	ICD10	Condition
Malignancy	45595661	Malignant neoplasm of peripheral nerves of right upper limb, including shoulder	C47.11	ICD10CM	Condition
Malignancy	45595662	Malignant neoplasm: Peripheral nerves of lower limb, including hip	C47.2	ICD10	Condition
Malignancy	45595663	Malignant neoplasm of connective and soft tissue of right lower limb, including hip	C49.21	ICD10CM	Condition
Malignancy	45595664	Merkel cell carcinoma	C4A	ICD10CM	Condition
Malignancy	45595665	Merkel cell carcinoma, unspecified	C4A.9	ICD10CM	Condition
Malignancy	45595666	Malignant neoplasm of nipple and areola, unspecified female breast	C50.019	ICD10CM	Condition
Malignancy	45595667	Malignant neoplasm of upper-inner quadrant of left male breast	C50.222	ICD10CM	Condition
Malignancy	45595668	Malignant neoplasm of overlapping sites of right male breast	C50.821	ICD10CM	Condition
Malignancy	45595669	Malignant neoplasm: Vulva, unspecified	C51.9	ICD10	Condition
Malignancy	45595670	Malignant neoplasm: Endocervix	C53.0	ICD10	Condition
Malignancy	45595671	Malignant neoplasm: Myometrium	C54.2	ICD10	Condition
Malignancy	45595672	Malignant neoplasm of left fallopian tube	C57.02	ICD10CM	Condition
Malignancy	45595673	Malignant neoplasm of unspecified broad ligament	C57.10	ICD10CM	Condition
Malignancy	45595674	Malignant neoplasm: Epididymis	C63.0	ICD10	Condition
Malignancy	45595677	Malignant neoplasm of unspecified conjunctiva	C69.00	ICD10CM	Condition
Malignancy	45595678	Malignant neoplasm of unspecified cornea	C69.10	ICD10CM	Condition
Malignancy	45595679	Malignant neoplasm of left retina	C69.22	ICD10CM	Condition
Malignancy	45595680	Malignant neoplasm of unspecified ciliary body	C69.40	ICD10CM	Condition
Malignancy	45595681	Malignant neoplasm of unspecified site of left eye	C69.92	ICD10CM	Condition
Malignancy	45595682	Malignant neoplasm: Cerebral meninges	C70.0	ICD10	Condition
Malignancy	45595683	Malignant neoplasm: Occipital lobe	C71.4	ICD10	Condition
Malignancy	45595684	Malignant neoplasm of unspecified olfactory nerve	C72.20	ICD10CM	Condition
Malignancy	45595690	Malignant carcinoid tumor of the sigmoid colon	C7A.025	ICD10CM	Condition
Malignancy	45595691	Malignant carcinoid tumor of the thymus	C7A.091	ICD10CM	Condition
Malignancy	45595694	Nodular lymphocyte predominant Hodgkin lymphoma, lymph nodes of multiple sites	C81.08	ICD10CM	Condition
Malignancy	45595695	Lymphocyte depleted Hodgkin lymphoma, lymph nodes of inguinal region and lower limb	C81.35	ICD10CM	Condition
Malignancy	45595696	Lymphocyte-rich Hodgkin lymphoma, intrapelvic lymph nodes	C81.46	ICD10CM	Condition
Malignancy	45595697	Other Hodgkin lymphoma, intrapelvic lymph nodes	C81.76	ICD10CM	Condition
Malignancy	45595698	Follicular lymphoma grade I	C82.0	ICD10	Condition
Malignancy	45595699	Follicular lymphoma grade II, spleen	C82.17	ICD10CM	Condition
Malignancy	45595700	Follicular lymphoma grade III, unspecified, lymph nodes of head, face, and neck	C82.21	ICD10CM	Condition
Malignancy	45595701	Follicular lymphoma grade III, unspecified, lymph nodes of axilla and upper limb	C82.24	ICD10CM	Condition
Malignancy	45595702	Follicular lymphoma grade IIIa, lymph nodes of inguinal region and lower limb	C82.35	ICD10CM	Condition
Malignancy	45595703	Other types of follicular lymphoma, lymph nodes of head, face, and neck	C82.81	ICD10CM	Condition
Malignancy	45595704	Mantle cell lymphoma, lymph nodes of multiple sites	C83.18	ICD10CM	Condition
Malignancy	45595705	Diffuse large B-cell lymphoma, intrathoracic lymph nodes	C83.32	ICD10CM	Condition
Malignancy	45595706	Lymphoblastic (diffuse) lymphoma, lymph nodes of inguinal region and lower limb	C83.55	ICD10CM	Condition
Malignancy	45595707	Lymphoblastic (diffuse) lymphoma, lymph nodes of multiple sites	C83.58	ICD10CM	Condition
Malignancy	45595708	Sézary disease	C84.1	ICD10	Condition
Malignancy	45595709	Anaplastic large cell lymphoma, ALK-positive, intrathoracic lymph nodes	C84.62	ICD10CM	Condition
Malignancy	45595710	Anaplastic large cell lymphoma, ALK-negative, lymph nodes of multiple sites	C84.78	ICD10CM	Condition
Malignancy	45595712	Other mature T/NK-cell lymphomas, lymph nodes of inguinal region and lower limb	C84.Z5	ICD10CM	Condition
Malignancy	45595713	Unspecified B-cell lymphoma, lymph nodes of inguinal region and lower limb	C85.15	ICD10CM	Condition
Malignancy	45595714	Mediastinal (thymic) large B-cell lymphoma, spleen	C85.27	ICD10CM	Condition
Malignancy	45595715	Other specified types of non-Hodgkin lymphoma	C85.7	ICD10	Condition
Malignancy	45595716	Plasma cell leukemia in remission	C90.11	ICD10CM	Condition
Malignancy	45595717	Plasma cell leukemia in relapse	C90.12	ICD10CM	Condition
Malignancy	45595718	Prolymphocytic leukemia of T-cell type, in relapse	C91.62	ICD10CM	Condition
Malignancy	45595719	Lymphoid leukemia, unspecified not having achieved remission	C91.90	ICD10CM	Condition
Malignancy	45595720	Other lymphoid leukemia not having achieved remission	C91.Z0	ICD10CM	Condition
Malignancy	45595721	Chronic myeloid leukemia, BCR/ABL-positive, in remission	C92.11	ICD10CM	Condition
Malignancy	45595722	Myeloid sarcoma, in relapse	C92.32	ICD10CM	Condition
Malignancy	45595723	Acute myelomonocytic leukemia, in remission	C92.51	ICD10CM	Condition
Malignancy	45595724	Acute panmyelosis with myelofibrosis not having achieved remission	C94.40	ICD10CM	Condition
Malignancy	45595725	Other specified leukaemias	C94.7	ICD10	Condition
Malignancy	45595726	Leukemia, unspecified, in remission	C95.91	ICD10CM	Condition
Malignancy	45595727	Other and unspecified malignant neoplasms of lymphoid, haematopoietic and related tissue	C96	ICD10	Condition
Malignancy	45595761	Polycythaemia vera	D45	ICD10	Condition
Malignancy	45595762	Other myelodysplastic syndromes	D46.7	ICD10	Condition
Malignancy	45595763	Osteomyelofibrosis	D47.4	ICD10CM	Condition
Malignancy	45596561	Lethal midline granuloma	M31.2	ICD10	Condition
Malignancy	45600475	Malignant neoplasm: Palate, unspecified	C05.9	ICD10	Condition
Malignancy	45600476	Malignant neoplasm: Cheek mucosa	C06.0	ICD10	Condition
Malignancy	45600477	Malignant neoplasm: Sublingual gland	C08.1	ICD10	Condition
Malignancy	45600478	Malignant neoplasm: Tonsil, unspecified	C09.9	ICD10	Condition
Malignancy	45600479	Malignant neoplasm: Overlapping lesion of lip, oral cavity and pharynx	C14.8	ICD10	Condition
Malignancy	45600480	Malignant neoplasm of oesophagus	C15	ICD10	Condition
Malignancy	45600481	Malignant neoplasm: Cervical part of oesophagus	C15.0	ICD10	Condition
Malignancy	45600482	Malignant neoplasm: Abdominal part of oesophagus	C15.2	ICD10	Condition
Malignancy	45600483	Malignant neoplasm: Lesser curvature of stomach, unspecified	C16.5	ICD10	Condition
Malignancy	45600484	Malignant neoplasm: Ileum	C17.2	ICD10	Condition
Malignancy	45600485	Malignant neoplasm: Ascending colon	C18.2	ICD10	Condition
Malignancy	45600486	Malignant neoplasm: Overlapping lesion of colon	C18.8	ICD10	Condition
Malignancy	45600487	Malignant neoplasm: Glottis	C32.0	ICD10	Condition
Malignancy	45600488	Malignant neoplasm of unspecified part of right bronchus or lung	C34.91	ICD10CM	Condition
Malignancy	45600489	Unspecified malignant neoplasm of skin of left eyelid, including canthus	C44.109	ICD10CM	Condition
Malignancy	45600490	Basal cell carcinoma of skin of right eyelid, including canthus	C44.112	ICD10CM	Condition
Malignancy	45600491	Squamous cell carcinoma of skin of left eyelid, including canthus	C44.129	ICD10CM	Condition
Malignancy	45600492	Malignant neoplasm: Skin of ear and external auricular canal	C44.2	ICD10	Condition
Malignancy	45600493	Squamous cell carcinoma of skin of ear and external auricular canal	C44.22	ICD10CM	Condition
Malignancy	45600494	Squamous cell carcinoma of skin of nose	C44.321	ICD10CM	Condition
Malignancy	45600495	Other specified malignant neoplasm of skin of unspecified parts of face	C44.390	ICD10CM	Condition
Malignancy	45600496	Malignant neoplasm: Skin of upper limb, including shoulder	C44.6	ICD10	Condition
Malignancy	45600497	Other specified malignant neoplasm of skin of left upper limb, including shoulder	C44.699	ICD10CM	Condition
Malignancy	45600498	Basal cell carcinoma of skin of left lower limb, including hip	C44.719	ICD10CM	Condition
Malignancy	45600499	Squamous cell carcinoma of skin of left lower limb, including hip	C44.729	ICD10CM	Condition
Malignancy	45600500	Basal cell carcinoma of overlapping sites of skin	C44.81	ICD10CM	Condition
Malignancy	45600501	Squamous cell carcinoma of overlapping sites of skin	C44.82	ICD10CM	Condition
Malignancy	45600502	Kaposi sarcoma of lymph nodes	C46.3	ICD10	Condition
Malignancy	45600503	Malignant neoplasm: Overlapping lesion of retroperitoneum and peritoneum	C48.8	ICD10	Condition
Malignancy	45600504	Merkel cell carcinoma of other parts of face	C4A.39	ICD10CM	Condition
Malignancy	45600505	Merkel cell carcinoma of unspecified lower limb, including hip	C4A.70	ICD10CM	Condition
Malignancy	45600506	Merkel cell carcinoma of left lower limb, including hip	C4A.72	ICD10CM	Condition
Malignancy	45600507	Malignant neoplasm of upper-outer quadrant of unspecified female breast	C50.419	ICD10CM	Condition
Malignancy	45600508	Malignant neoplasm of upper-outer quadrant of left male breast	C50.422	ICD10CM	Condition
Malignancy	45600509	Malignant neoplasm: Axillary tail of breast	C50.6	ICD10	Condition
Malignancy	45600510	Malignant neoplasm of axillary tail of right male breast	C50.621	ICD10CM	Condition
Malignancy	45600511	Malignant neoplasm of unspecified site of unspecified female breast	C50.919	ICD10CM	Condition
Malignancy	45600512	Malignant neoplasm of vulva	C51	ICD10	Condition
Malignancy	45600514	Malignant neoplasm: Round ligament	C57.2	ICD10	Condition
Malignancy	45600515	Malignant neoplasm of unspecified undescended testis	C62.00	ICD10CM	Condition
Malignancy	45600516	Malignant neoplasm of kidney, except renal pelvis	C64	ICD10	Condition
Malignancy	45600517	Malignant neoplasm of right kidney, except renal pelvis	C64.1	ICD10CM	Condition
Malignancy	45600518	Malignant neoplasm of ureter	C66	ICD10	Condition
Malignancy	45600519	Malignant neoplasm: Trigone of bladder	C67.0	ICD10	Condition
Malignancy	45600520	Malignant neoplasm: Retina	C69.2	ICD10	Condition
Malignancy	45600521	Malignant neoplasm: Temporal lobe	C71.2	ICD10	Condition
Malignancy	45600522	Malignant neoplasm of cortex of unspecified adrenal gland	C74.00	ICD10CM	Condition
Malignancy	45600523	Malignant neoplasm of unspecified part of right adrenal gland	C74.91	ICD10CM	Condition
Malignancy	45600524	Malignant neoplasm of left upper limb	C76.42	ICD10CM	Condition
Malignancy	45600525	Malignant neoplasm of unspecified lower limb	C76.50	ICD10CM	Condition
Malignancy	45600529	Secondary malignant neoplasm, unspecified site	C79.9	ICD10	Condition
Malignancy	45600530	Malignant carcinoid tumor of unspecified site	C7A.00	ICD10CM	Condition
Malignancy	45600532	Malignant carcinoid tumor of the descending colon	C7A.024	ICD10CM	Condition
Malignancy	45600533	Malignant carcinoid tumor of the stomach	C7A.092	ICD10CM	Condition
Malignancy	45600534	Secondary carcinoid tumors of other sites	C7B.09	ICD10CM	Condition
Malignancy	45600535	Nodular lymphocyte predominant Hodgkin lymphoma, spleen	C81.07	ICD10CM	Condition
Malignancy	45600536	Nodular sclerosis Hodgkin lymphoma, spleen	C81.17	ICD10CM	Condition
Malignancy	45600537	Lymphocyte-rich Hodgkin lymphoma, lymph nodes of multiple sites	C81.48	ICD10CM	Condition
Malignancy	45600538	Other Hodgkin lymphoma, intra-abdominal lymph nodes	C81.73	ICD10CM	Condition
Malignancy	45600539	Other Hodgkin lymphoma, extranodal and solid organ sites	C81.79	ICD10CM	Condition
Malignancy	45600540	Hodgkin lymphoma, unspecified, unspecified site	C81.90	ICD10CM	Condition
Malignancy	45600541	Follicular lymphoma grade II, intra-abdominal lymph nodes	C82.13	ICD10CM	Condition
Malignancy	45600542	Follicular lymphoma grade IIIb, lymph nodes of axilla and upper limb	C82.44	ICD10CM	Condition
Malignancy	45600543	Follicular lymphoma grade IIIb, extranodal and solid organ sites	C82.49	ICD10CM	Condition
Malignancy	45600544	Diffuse follicle center lymphoma, unspecified site	C82.50	ICD10CM	Condition
Malignancy	45600545	Cutaneous follicle center lymphoma, lymph nodes of multiple sites	C82.68	ICD10CM	Condition
Malignancy	45600546	Other types of follicular lymphoma	C82.7	ICD10	Condition
Malignancy	45600547	Small cell B-cell lymphoma, unspecified site	C83.00	ICD10CM	Condition
Malignancy	45600548	Mantle cell lymphoma, intrathoracic lymph nodes	C83.12	ICD10CM	Condition
Malignancy	45600549	Diffuse large B-cell lymphoma	C83.3	ICD10	Condition
Malignancy	45600550	Burkitt lymphoma, lymph nodes of head, face, and neck	C83.71	ICD10CM	Condition
Malignancy	45600551	Burkitt lymphoma, lymph nodes of inguinal region and lower limb	C83.75	ICD10CM	Condition
Malignancy	45600552	Non-follicular (diffuse) lymphoma, unspecified, intrapelvic lymph nodes	C83.96	ICD10CM	Condition
Malignancy	45600553	Mycosis fungoides, lymph nodes of axilla and upper limb	C84.04	ICD10CM	Condition
Malignancy	45600554	Mycosis fungoides, extranodal and solid organ sites	C84.09	ICD10CM	Condition
Malignancy	45600555	Peripheral T-cell lymphoma, not elsewhere classified, lymph nodes of head, face, and neck	C84.41	ICD10CM	Condition
Malignancy	45600556	Anaplastic large cell lymphoma, ALK-positive, extranodal and solid organ sites	C84.69	ICD10CM	Condition
Malignancy	45600557	Mature T/NK-cell lymphomas, unspecified, intrathoracic lymph nodes	C84.92	ICD10CM	Condition
Malignancy	45600558	Cutaneous T-cell lymphoma, unspecified lymph nodes of head, face, and neck	C84.A1	ICD10CM	Condition
Malignancy	45600559	Non-Hodgkin lymphoma, unspecified, intra-abdominal lymph nodes	C85.93	ICD10CM	Condition
Malignancy	45600560	Non-Hodgkin lymphoma, unspecified, intrapelvic lymph nodes	C85.96	ICD10CM	Condition
Malignancy	45600561	Enteropathy-type (intestinal) T-cell lymphoma	C86.2	ICD10	Condition
Malignancy	45600562	Multiple myeloma	C90.0	ICD10	Condition
Malignancy	45600563	Multiple myeloma in relapse	C90.02	ICD10CM	Condition
Malignancy	45600564	Chronic lymphocytic leukaemia of B-cell type	C91.1	ICD10	Condition
Malignancy	45600565	Acute myeloblastic leukaemia [AML]	C92.0	ICD10	Condition
Malignancy	45600566	Other myeloid leukaemia	C92.7	ICD10	Condition
Malignancy	45600567	Chronic myelomonocytic leukemia, in relapse	C93.12	ICD10CM	Condition
Malignancy	45600568	Juvenile myelomonocytic leukaemia	C93.3	ICD10	Condition
Malignancy	45600569	Monocytic leukemia, unspecified, not having achieved remission	C93.90	ICD10CM	Condition
Malignancy	45600570	Mast cell leukemia, in remission	C94.31	ICD10CM	Condition
Malignancy	45600571	Myelodysplastic and myeloproliferative disease, not elsewhere classified	C94.6	ICD10	Condition
Malignancy	45600572	Acute leukaemia of unspecified cell type	C95.0	ICD10	Condition
Malignancy	45600573	Malignant mast cell tumour	C96.2	ICD10	Condition
Malignancy	45600575	Melanoma in situ of right ear and external auricular canal	D03.21	ICD10CM	Condition
Malignancy	45600597	Refractory anemia with excess of blasts with transformation	D46.3	ICD10	Condition
Malignancy	45600598	Chronic myeloproliferative disease	D47.1	ICD10	Condition
Malignancy	45605256	Malignant neoplasm: Ventral surface of tongue	C02.2	ICD10	Condition
Malignancy	45605257	Malignant neoplasm: Upper gum	C03.0	ICD10	Condition
Malignancy	45605258	Malignant neoplasm: Hard palate	C05.0	ICD10	Condition
Malignancy	45605259	Malignant neoplasm: Superior wall of nasopharynx	C11.0	ICD10	Condition
Malignancy	45605260	Malignant neoplasm: Overlapping lesion of nasopharynx	C11.8	ICD10	Condition
Malignancy	45605261	Malignant neoplasm: Pharynx, unspecified	C14.0	ICD10	Condition
Malignancy	45605262	Malignant neoplasm: Overlapping lesion of accessory sinuses	C31.8	ICD10	Condition
Malignancy	45605263	Malignant neoplasm: Lower lobe, bronchus or lung	C34.3	ICD10	Condition
Malignancy	45605264	Malignant neoplasm of thymus	C37	ICD10	Condition
Malignancy	45605265	Malignant neoplasm: Pleura	C38.4	ICD10	Condition
Malignancy	45605266	Malignant neoplasm of other and ill-defined sites in the respiratory system and intrathoracic organs	C39	ICD10	Condition
Malignancy	45605267	Malignant neoplasm of scapula and long bones of unspecified upper limb	C40.00	ICD10CM	Condition
Malignancy	45605268	Malignant neoplasm of scapula and long bones of left upper limb	C40.02	ICD10CM	Condition
Malignancy	45605269	Malignant neoplasm of unspecified bones and articular cartilage of right limb	C40.91	ICD10CM	Condition
Malignancy	45605270	Malignant melanoma of right eyelid, including canthus	C43.11	ICD10CM	Condition
Malignancy	45605271	Malignant melanoma of unspecified part of face	C43.30	ICD10CM	Condition
Malignancy	45605272	Other specified malignant neoplasm of skin of unspecified eyelid, including canthus	C44.191	ICD10CM	Condition
Malignancy	45605273	Malignant neoplasm: Peripheral nerves of upper limb, including shoulder	C47.1	ICD10	Condition
Malignancy	45605274	Malignant neoplasm: Retroperitoneum	C48.0	ICD10	Condition
Malignancy	45605275	Merkel cell carcinoma of other part of trunk	C4A.59	ICD10CM	Condition
Malignancy	45605276	Malignant neoplasm of lower-outer quadrant of left female breast	C50.512	ICD10CM	Condition
Malignancy	45605277	Malignant neoplasm of lower-outer quadrant of right male breast	C50.521	ICD10CM	Condition
Malignancy	45605278	Malignant neoplasm: Corpus uteri, unspecified	C54.9	ICD10	Condition
Malignancy	45605279	Malignant neoplasm of left round ligament	C57.22	ICD10CM	Condition
Malignancy	45605280	Malignant neoplasm: Uterine adnexa, unspecified	C57.4	ICD10	Condition
Malignancy	45605281	Malignant neoplasm of placenta	C58	ICD10	Condition
Malignancy	45605282	Malignant neoplasm: Descended testis	C62.1	ICD10	Condition
Malignancy	45605283	Malignant neoplasm: Ciliary body	C69.4	ICD10	Condition
Malignancy	45605284	Malignant neoplasm of left ciliary body	C69.42	ICD10CM	Condition
Malignancy	45605285	Malignant neoplasm of overlapping sites of left eye and adnexa	C69.82	ICD10CM	Condition
Malignancy	45605286	Malignant neoplasm of unspecified acoustic nerve	C72.40	ICD10CM	Condition
Malignancy	45605287	Malignant neoplasm: Other and unspecified cranial nerves	C72.5	ICD10	Condition
Malignancy	45605288	Secondary malignant neoplasm of unspecified digestive organ	C78.80	ICD10CM	Condition
Malignancy	45605291	Malignant carcinoid tumor of the transverse colon	C7A.023	ICD10CM	Condition
Malignancy	45605292	Mixed cellularity Hodgkin lymphoma, intrathoracic lymph nodes	C81.22	ICD10CM	Condition
Malignancy	45605293	Mixed cellularity Hodgkin lymphoma, lymph nodes of axilla and upper limb	C81.24	ICD10CM	Condition
Malignancy	45605294	Mixed cellularity Hodgkin lymphoma, spleen	C81.27	ICD10CM	Condition
Malignancy	45605295	Lymphocyte depleted Hodgkin lymphoma, intrapelvic lymph nodes	C81.36	ICD10CM	Condition
Malignancy	45605296	Lymphocyte depleted Hodgkin lymphoma, spleen	C81.37	ICD10CM	Condition
Malignancy	45605297	Lymphocyte-rich Hodgkin lymphoma, spleen	C81.47	ICD10CM	Condition
Malignancy	45605298	Other Hodgkin lymphoma, lymph nodes of multiple sites	C81.78	ICD10CM	Condition
Malignancy	45605299	Follicular lymphoma grade IIIb, intrathoracic lymph nodes	C82.42	ICD10CM	Condition
Malignancy	45605300	Cutaneous follicle centre lymphoma	C82.6	ICD10	Condition
Malignancy	45605301	Cutaneous follicle center lymphoma, lymph nodes of head, face, and neck	C82.61	ICD10CM	Condition
Malignancy	45605302	Cutaneous follicle center lymphoma, intra-abdominal lymph nodes	C82.63	ICD10CM	Condition
Malignancy	45605303	Follicular lymphoma, unspecified	C82.9	ICD10	Condition
Malignancy	45605304	Small cell B-cell lymphoma, intra-abdominal lymph nodes	C83.03	ICD10CM	Condition
Malignancy	45605305	Small cell B-cell lymphoma, lymph nodes of axilla and upper limb	C83.04	ICD10CM	Condition
Malignancy	45605306	Small cell B-cell lymphoma, intrapelvic lymph nodes	C83.06	ICD10CM	Condition
Malignancy	45605307	Undifferentiated (diffuse) non-Hodgkin's lymphoma	C83.6	ICD10	Condition
Malignancy	45605308	Burkitt lymphoma, intrathoracic lymph nodes	C83.72	ICD10CM	Condition
Malignancy	45605309	Burkitt lymphoma, lymph nodes of axilla and upper limb	C83.74	ICD10CM	Condition
Malignancy	45605310	Burkitt lymphoma, extranodal and solid organ sites	C83.79	ICD10CM	Condition
Malignancy	45605311	Other non-follicular lymphoma, lymph nodes of head, face, and neck	C83.81	ICD10CM	Condition
Malignancy	45605312	Mycosis fungoides	C84.0	ICD10	Condition
Malignancy	45605313	Mycosis fungoides, unspecified site	C84.00	ICD10CM	Condition
Malignancy	45605314	Sezary disease, lymph nodes of axilla and upper limb	C84.14	ICD10CM	Condition
Malignancy	45605315	Sezary disease, spleen	C84.17	ICD10CM	Condition
Malignancy	45605316	Peripheral T-cell lymphoma, not elsewhere classified, spleen	C84.47	ICD10CM	Condition
Malignancy	45605317	Peripheral T-cell lymphoma, not elsewhere classified, lymph nodes of multiple sites	C84.48	ICD10CM	Condition
Malignancy	45605318	Anaplastic large cell lymphoma, ALK-positive, lymph nodes of axilla and upper limb	C84.64	ICD10CM	Condition
Malignancy	45605319	Anaplastic large cell lymphoma, ALK-positive, spleen	C84.67	ICD10CM	Condition
Malignancy	45605320	Anaplastic large cell lymphoma, ALK-negative, lymph nodes of head, face, and neck	C84.71	ICD10CM	Condition
Malignancy	45605321	Anaplastic large cell lymphoma, ALK-negative, spleen	C84.77	ICD10CM	Condition
Malignancy	45605322	Mature T/NK-cell lymphomas, unspecified, intra-abdominal lymph nodes	C84.93	ICD10CM	Condition
Malignancy	45605323	Mature T/NK-cell lymphomas, unspecified, lymph nodes of axilla and upper limb	C84.94	ICD10CM	Condition
Malignancy	45605324	Cutaneous T-cell lymphoma, unspecified, spleen	C84.A7	ICD10CM	Condition
Malignancy	45605325	Other mature T/NK-cell lymphomas, spleen	C84.Z7	ICD10CM	Condition
Malignancy	45605326	Unspecified B-cell lymphoma, lymph nodes of axilla and upper limb	C85.14	ICD10CM	Condition
Malignancy	45605327	Unspecified B-cell lymphoma, spleen	C85.17	ICD10CM	Condition
Malignancy	45605328	Hepatosplenic T-cell lymphoma	C86.1	ICD10	Condition
Malignancy	45605329	Multiple myeloma not having achieved remission	C90.00	ICD10CM	Condition
Malignancy	45605330	Extramedullary plasmacytoma in remission	C90.21	ICD10CM	Condition
Malignancy	45605331	Acute promyelocytic leukemia, in relapse	C92.42	ICD10CM	Condition
Malignancy	45605332	Acute myeloid leukemia with multilineage dysplasia	C92.A	ICD10CM	Condition
Malignancy	45605333	Chronic myelomonocytic leukaemia	C93.1	ICD10	Condition
Malignancy	45605334	Other monocytic leukemia, not having achieved remission	C93.Z0	ICD10CM	Condition
Malignancy	45605335	Mast cell leukemia not having achieved remission	C94.30	ICD10CM	Condition
Malignancy	45605369	Myelodysplastic syndromes	D46	ICD10	Condition
Malignancy	45610252	Thyroid cancer, Hurthle cell	C536913	MeSH	Condition
Malignancy	45610280	Familial Letterer-Siwe disease	C538636	MeSH	Condition
Malignancy	45610357	Anemia, Refractory	D000753	MeSH	Condition
Malignancy	45610358	Anemia, Refractory, with Excess of Blasts	D000754	MeSH	Condition
Malignancy	45610387	Basal Cell Nevus Syndrome	D001478	MeSH	Condition
Malignancy	45610415	Carcinoma, Non-Small-Cell Lung	D002289	MeSH	Condition
Malignancy	45610491	Vipoma	D003969	MeSH	Condition
Malignancy	45610684	Leukemia, Monocytic, Acute	D007948	MeSH	Condition
Malignancy	45610693	Lymphoma, Follicular	D008224	MeSH	Condition
Malignancy	45610705	Melanoma	D008545	MeSH	Condition
Malignancy	45610904	Sarcoma, Synovial	D013584	MeSH	Condition
Malignancy	45610988	Leukemia, Prolymphocytic, T-Cell	D015461	MeSH	Condition
Malignancy	45610989	Leukemia, Myelogenous, Chronic, BCR-ABL Positive	D015464	MeSH	Condition
Malignancy	45610990	Leukemia, Eosinophilic, Acute	D015472	MeSH	Condition
Malignancy	45611011	Lymphoma, T-Cell, Cutaneous	D016410	MeSH	Condition
Malignancy	45611069	Carcinoma, Verrucous	D018289	MeSH	Condition
Malignancy	45611071	Esthesioneuroblastoma, Olfactory	D018304	MeSH	Condition
Malignancy	45611176	Precursor T-Cell Lymphoblastic Leukemia-Lymphoma	D054218	MeSH	Condition
Malignancy	45611177	Lymphoma, Primary Cutaneous Anaplastic Large Cell	D054446	MeSH	Condition
Malignancy	45611442	Intrahepatic cholangiocarcinoma	C535533	MeSH	Condition
Malignancy	45611479	Orbital lymphoma	C537131	MeSH	Condition
Malignancy	45611482	Granulosa cell tumor of the ovary	C537296	MeSH	Condition
Malignancy	45611492	Rhabdomyosarcoma of the orbit	C537605	MeSH	Condition
Malignancy	45611612	Blast Crisis	D001752	MeSH	Condition
Malignancy	45611642	Carcinoid Heart Disease	D002275	MeSH	Condition
Malignancy	45611872	Leukemia, Hairy Cell	D007943	MeSH	Condition
Malignancy	45611873	Leukemia, Lymphoid	D007945	MeSH	Condition
Malignancy	45611910	Myelodysplastic Syndromes	D009190	MeSH	Condition
Malignancy	45611919	Neoplasms, Glandular and Epithelial	D009375	MeSH	Condition
Malignancy	45611933	Oligodendroglioma	D009837	MeSH	Condition
Malignancy	45612034	Osteosarcoma	D012516	MeSH	Condition
Malignancy	45612178	Carcinoma, Merkel Cell	D015266	MeSH	Condition
Malignancy	45612186	Leukemia, Neutrophilic, Chronic	D015467	MeSH	Condition
Malignancy	45612187	Leukemia, Myeloid, Acute	D015470	MeSH	Condition
Malignancy	45612271	Carcinoma, Adenosquamous	D018196	MeSH	Condition
Malignancy	45612384	Histiocytic Sarcoma	D054747	MeSH	Condition
Malignancy	45612394	Small Cell Lung Carcinoma	D055752	MeSH	Condition
Malignancy	45612681	Thyroid cancer, papillary	C536915	MeSH	Condition
Malignancy	45612760	Esophageal Squamous Cell Carcinoma	C562729	MeSH	Condition
Malignancy	45612778	Anal Canal Carcinoma	C563020	MeSH	Condition
Malignancy	45612877	Carcinoma, Basosquamous	D002281	MeSH	Condition
Malignancy	45612878	Carcinoma, Squamous Cell	D002294	MeSH	Condition
Malignancy	45613063	Immunoblastic Lymphadenopathy	D007119	MeSH	Condition
Malignancy	45613100	Leiomyosarcoma	D007890	MeSH	Condition
Malignancy	45613102	Leukemia, Mast-Cell	D007946	MeSH	Condition
Malignancy	45613103	Leukemia, Plasma Cell	D007952	MeSH	Condition
Malignancy	45613128	Waldenstrom Macroglobulinemia	D008258	MeSH	Condition
Malignancy	45613159	Multiple Myeloma	D009101	MeSH	Condition
Malignancy	45613264	Rhabdomyosarcoma	D012208	MeSH	Condition
Malignancy	45613270	Mast-Cell Sarcoma	D012515	MeSH	Condition
Malignancy	45613342	Tonsillar Neoplasms	D014067	MeSH	Condition
Malignancy	45613415	Leukemia, Biphenotypic, Acute	D015456	MeSH	Condition
Malignancy	45613416	Leukemia-Lymphoma, Adult T-Cell	D015459	MeSH	Condition
Malignancy	45613473	Liposarcoma, Myxoid	D018208	MeSH	Condition
Malignancy	45613475	Sarcoma, Clear Cell	D018227	MeSH	Condition
Malignancy	45613478	Adrenocortical Carcinoma	D018268	MeSH	Condition
Malignancy	45613479	Carcinoma, Ductal, Breast	D018270	MeSH	Condition
Malignancy	45613480	Carcinoma, Islet Cell	D018273	MeSH	Condition
Malignancy	45613481	Carcinoma, Neuroendocrine	D018278	MeSH	Condition
Malignancy	45613543	Lymphoma, Mantle-Cell	D020522	MeSH	Condition
Malignancy	45613593	Leukemia, Large Granular Lymphocytic	D054066	MeSH	Condition
Malignancy	45613621	Enteropathy-Associated T-Cell Lymphoma	D058527	MeSH	Condition
Malignancy	45613624	Inflammatory Breast Neoplasms	D058922	MeSH	Condition
Malignancy	45613900	Thyroid cancer, anaplastic	C536910	MeSH	Condition
Malignancy	45613931	Adenocarcinoma of lung	C538231	MeSH	Condition
Malignancy	45613972	Ovarian Germ Cell Cancer	C562841	MeSH	Condition
Malignancy	45613985	Chondrosarcoma, Extraskeletal Myxoid	C563195	MeSH	Condition
Malignancy	45614120	Choriocarcinoma	D002822	MeSH	Condition
Malignancy	45614340	Lymphangiosarcoma	D008204	MeSH	Condition
Malignancy	45614463	Polycythemia Vera	D011087	MeSH	Condition
Malignancy	45614709	Hepatoblastoma	D018197	MeSH	Condition
Malignancy	45614710	Pulmonary Blastoma	D018202	MeSH	Condition
Malignancy	45614795	Sarcoma, Myeloid	D023981	MeSH	Condition
Malignancy	45615164	Adenosarcoma of the uterus	C538232	MeSH	Condition
Malignancy	45615190	Pancreatic Carcinoma	C562463	MeSH	Condition
Malignancy	45615207	Adenocarcinoma Of Esophagus	C562730	MeSH	Condition
Malignancy	45615327	Burkitt Lymphoma	D002051	MeSH	Condition
Malignancy	45615359	Chondrosarcoma	D002813	MeSH	Condition
Malignancy	45615374	Colorectal Neoplasms, Hereditary Nonpolyposis	D003123	MeSH	Condition
Malignancy	45615477	Granuloma, Lethal Midline	D006103	MeSH	Condition
Malignancy	45615489	Hemangiosarcoma	D006394	MeSH	Condition
Malignancy	45615498	Carcinoma, Hepatocellular	D006528	MeSH	Condition
Malignancy	45615658	Plasmacytoma	D010954	MeSH	Condition
Malignancy	45615715	Sarcoma, Kaposi	D012514	MeSH	Condition
Malignancy	45615824	Leukemia, Prolymphocytic	D015463	MeSH	Condition
Malignancy	45615827	Histiocytic Disorders, Malignant	D015620	MeSH	Condition
Malignancy	45615845	Lymphoma, Large-Cell, Immunoblastic	D016400	MeSH	Condition
Malignancy	45615883	Rhabdomyosarcoma, Alveolar	D018232	MeSH	Condition
Malignancy	45615884	Sarcoma, Alveolar Soft Part	D018234	MeSH	Condition
Malignancy	45615885	Endodermal Sinus Tumor	D018240	MeSH	Condition
Malignancy	45615886	Neuroectodermal Tumors, Primitive, Peripheral	D018241	MeSH	Condition
Malignancy	45615888	Cholangiocarcinoma	D018281	MeSH	Condition
Malignancy	45615892	Lymphoma, B-Cell, Marginal Zone	D018442	MeSH	Condition
Malignancy	45616026	Lymphoma, Extranodal NK-T-Cell	D054391	MeSH	Condition
Malignancy	45616271	Familial primary gastric lymphoma	C535648	MeSH	Condition
Malignancy	45616353	AIDS-related Kaposi sarcoma	C554498	MeSH	Condition
Malignancy	45616391	Breast Cancer, Familial	C562840	MeSH	Condition
Malignancy	45616486	Carcinoma, Renal Cell	D002292	MeSH	Condition
Malignancy	45616700	Leukemia	D007938	MeSH	Condition
Malignancy	45616715	Lymphoma	D008223	MeSH	Condition
Malignancy	45616716	Lymphoma, Non-Hodgkin	D008228	MeSH	Condition
Malignancy	45616774	Wilms Tumor	D009396	MeSH	Condition
Malignancy	45616778	Neuroblastoma	D009447	MeSH	Condition
Malignancy	45616899	Retinoblastoma	D012175	MeSH	Condition
Malignancy	45617063	Lymphoma, B-Cell	D016393	MeSH	Condition
Malignancy	45617117	Rhabdomyosarcoma, Embryonal	D018233	MeSH	Condition
Malignancy	45617120	Adenocarcinoma, Follicular	D018263	MeSH	Condition
Malignancy	45617223	Histiocytoma, Malignant Fibrous	D051677	MeSH	Condition
Malignancy	45617239	Leukemia, Prolymphocytic, B-Cell	D054403	MeSH	Condition
Malignancy	45617240	Leukemia, Myelomonocytic, Juvenile	D054429	MeSH	Condition
Malignancy	45617250	Primary Myelofibrosis	D055728	MeSH	Condition
Malignancy	45617255	Eccrine Porocarcinoma	D057090	MeSH	Condition
Malignancy	45617281	Buschke-Lowenstein Tumor	D062688	MeSH	Condition
Malignancy	45617521	Thyroid cancer, medullary	C536914	MeSH	Condition
Malignancy	45617529	Pancreatoblastoma	C537162	MeSH	Condition
Malignancy	45617533	Fibrolamellar hepatocellular carcinoma	C537258	MeSH	Condition
Malignancy	45617538	Stewart Treves syndrome	C537491	MeSH	Condition
Malignancy	45617577	Melanoma, Cutaneous Malignant	C562393	MeSH	Condition
Malignancy	45617591	Adamantinoma Of Long Bones	C562741	MeSH	Condition
Malignancy	45617726	Carcinoma	D002277	MeSH	Condition
Malignancy	45617828	Leukemia, Erythroblastic, Acute	D004915	MeSH	Condition
Malignancy	45617908	Hodgkin Disease	D006689	MeSH	Condition
Malignancy	45617934	Immunoproliferative Small Intestinal Disease	D007161	MeSH	Condition
Malignancy	45617968	Leukemia, Megakaryoblastic, Acute	D007947	MeSH	Condition
Malignancy	45617969	Leukemia, Myeloid	D007951	MeSH	Condition
Malignancy	45618011	Mycosis Fungoides	D009182	MeSH	Condition
Malignancy	45618228	Leukemia, Lymphocytic, Chronic, B-Cell	D015451	MeSH	Condition
Malignancy	45618229	Leukemia, Myeloid, Accelerated Phase	D015465	MeSH	Condition
Malignancy	45618308	Seminoma	D018239	MeSH	Condition
Malignancy	45618309	Neuroectodermal Tumors, Primitive	D018242	MeSH	Condition
Malignancy	45618310	Adenocarcinoma, Sebaceous	D018266	MeSH	Condition
Malignancy	45618313	Rhabdoid Tumor	D018335	MeSH	Condition
Malignancy	45618737	Bazex-Dupre-Christol syndrome	C537663	MeSH	Condition
Malignancy	45618752	Nasopharyngeal carcinoma	C538339	MeSH	Condition
Malignancy	45618818	Adenocarcinoma	D000230	MeSH	Condition
Malignancy	45618891	Carcinoma, Basal Cell	D002280	MeSH	Condition
Malignancy	45618893	Carcinoma, Bronchogenic	D002283	MeSH	Condition
Malignancy	45619030	Fibrosarcoma	D005354	MeSH	Condition
Malignancy	45619067	Heavy Chain Disease	D006362	MeSH	Condition
Malignancy	45619160	Malignant Carcinoid Syndrome	D008303	MeSH	Condition
Malignancy	45619169	Medulloblastoma	D008527	MeSH	Condition
Malignancy	45619193	Neoplasms, Unknown Primary	D009382	MeSH	Condition
Malignancy	45619319	Sarcoma	D012509	MeSH	Condition
Malignancy	45619331	Sezary Syndrome	D012751	MeSH	Condition
Malignancy	45619367	Thrombocythemia, Essential	D013920	MeSH	Condition
Malignancy	45619429	Leukemia, Myeloid, Chronic-Phase	D015466	MeSH	Condition
Malignancy	45619430	Leukemia, Promyelocytic, Acute	D015473	MeSH	Condition
Malignancy	45619431	Leukemia, Myelomonocytic, Chronic	D015477	MeSH	Condition
Malignancy	45619432	Leukemia, Myelomonocytic, Acute	D015479	MeSH	Condition
Malignancy	45619450	Lymphoma, T-Cell	D016399	MeSH	Condition
Malignancy	45619451	Lymphoma, Large B-Cell, Diffuse	D016403	MeSH	Condition
Malignancy	45619452	Lymphoma, T-Cell, Peripheral	D016411	MeSH	Condition
Malignancy	45619497	Neuroectodermal Tumors	D017599	MeSH	Condition
Malignancy	45619509	Carcinoma, Lobular	D018275	MeSH	Condition
Malignancy	45619510	Klatskin Tumor	D018285	MeSH	Condition
Malignancy	45619512	Neurofibrosarcoma	D018319	MeSH	Condition
Malignancy	45619513	Hemangioendothelioma, Epithelioid	D018323	MeSH	Condition
Malignancy	45619636	Myelodysplastic-Myeloproliferative Diseases	D054437	MeSH	Condition
Malignancy	45619652	Pagetoid Reticulosis	D056267	MeSH	Condition
Malignancy	45755313	Malignant neoplasm of other and ill-defined sites in the lip, oral cavity and pharynx	C14	ICD10	Condition
Malignancy	45755314	Malignant neoplasm of laryngopharynx unspecified	C14.1	ICD10	Condition
Malignancy	45755315	Malignant neoplasm of anus and anal canal	C21	ICD10	Condition
Malignancy	45755316	Malignant neoplasm of nasal cavity and middle ear	C30	ICD10	Condition
Malignancy	45755317	Malignant neoplasm of heart, mediastinum and pleura	C38	ICD10	Condition
Malignancy	45755318	Malignant neoplasm of bone and articular cartilage of limbs	C40	ICD10	Condition
Malignancy	45755324	Human immunodeficiency virus [HIV] disease resulting in malignant neoplasms	B21	ICD10	Condition
Malignancy	45755329	Subacute leukemia of unspecified cell type	C95.2	ICD10	Condition
Malignancy	45755330	True histiocytic lymphoma	C96.3	ICD10	Condition
Malignancy	45755339	Malignant neoplasm of eye and adnexa	C69	ICD10	Condition
Malignancy	45755340	Malignant neoplasm of other and ill-defined sites	C76	ICD10	Condition
Malignancy	45755341	Secondary malignant neoplasm of respiratory and digestive organs	C78	ICD10	Condition
Malignancy	45755342	Non-follicular lymphoma	C83	ICD10	Condition
Malignancy	45755343	Mixed small and large cell (diffuse) non-Hodgkin's lymphoma	C83.2	ICD10	Condition
Malignancy	45755344	Mature T/NK-cell lymphomas	C84	ICD10	Condition
Malignancy	45755345	Lymphosarcoma	C85.0	ICD10	Condition
Malignancy	45755347	Multiple myeloma and malignant plasma cell neoplasms	C90	ICD10	Condition
Malignancy	45755348	Subacute lymphocytic leukemia	C91.2	ICD10	Observation
Malignancy	45755349	Mature B-cell leukaemia Burkitt-type	C91.8	ICD10	Condition
Malignancy	45755350	Subacute monocytic leukemia	C93.2	ICD10	Condition
Malignancy	45755351	Other leukaemias of specified cell type	C94	ICD10	Condition
Malignancy	45755352	Chronic erythremia	C94.1	ICD10	Observation
Malignancy	45757101	Malignant neoplastic disease in mother complicating childbirth	10745291000119103	SNOMED	Condition
Malignancy	45757107	Malignant neoplastic disease in pregnancy	10749871000119100	SNOMED	Condition
Malignancy	45763891	Adenocarcinoma of pancreas	700423003	SNOMED	Condition
Malignancy	45763941	Malignant sex cord tumor of testis	700488005	SNOMED	Condition
Malignancy	45765433	Carcinosarcoma of ovary	702368000	SNOMED	Condition
Malignancy	45765451	Renal cell carcinoma	702391001	SNOMED	Condition
Malignancy	45765460	Malignant granulosa cell tumor of testis	702405001	SNOMED	Condition
Malignancy	45765495	Core binding factor acute myeloid leukemia	702446006	SNOMED	Condition
Malignancy	45765513	Malignant neoplasm of augmented bladder	702467006	SNOMED	Condition
Malignancy	45765770	Follicular non-Hodgkin's lymphoma diffuse follicle center sub-type grade 1	702786004	SNOMED	Condition
Malignancy	45765919	Follicular non-Hodgkin's lymphoma diffuse follicle center cell sub-type grade 2	702977001	SNOMED	Condition
Malignancy	45766129	Non-small cell lung cancer with mutation in epidermal growth factor receptor	703228009	SNOMED	Condition
Malignancy	45766131	Non-small cell lung cancer without mutation in epidermal growth factor receptor	703230006	SNOMED	Condition
Malignancy	45766268	Cytogenetically normal acute myeloid leukemia	703387000	SNOMED	Condition
Malignancy	45766300	Malignant optic glioma of adulthood	703429003	SNOMED	Condition
Malignancy	45766461	Kaposi's sarcoma not associated with acquired immunodeficiency syndrome	703625002	SNOMED	Condition
Malignancy	45767695	Metastatic carcinoid tumor	705176003	SNOMED	Condition
Malignancy	45768522	Triple-negative breast cancer	706970001	SNOMED	Condition
Malignancy	45768824	Primary adenocarcinoma of accessory sinus	707337006	SNOMED	Condition
Malignancy	45768828	Primary adenocarcinoma of ethmoidal sinus	707342003	SNOMED	Condition
Malignancy	45768829	Primary adenocarcinoma of frontal sinus	707343008	SNOMED	Condition
Malignancy	45768830	Primary adenocarcinoma of sphenoidal sinus	707344002	SNOMED	Condition
Malignancy	45768831	Primary carcinoma of ethmoidal sinus	707346000	SNOMED	Condition
Malignancy	45768832	Primary carcinoma of maxillary sinus	707347009	SNOMED	Condition
Malignancy	45768833	Primary carcinoma of frontal sinus	707349007	SNOMED	Condition
Malignancy	45768836	Primary squamous cell carcinoma of accessory sinus	707353009	SNOMED	Condition
Malignancy	45768837	Primary squamous cell carcinoma of sphenoidal sinus	707355002	SNOMED	Condition
Malignancy	45768838	Primary squamous cell carcinoma of frontal sinus	707356001	SNOMED	Condition
Malignancy	45768839	Primary squamous cell carcinoma of laryngeal cartilage	707357005	SNOMED	Condition
Malignancy	45768840	Primary squamous cell carcinoma of larynx	707358000	SNOMED	Condition
Malignancy	45768841	Malignant melanoma of frontal sinus	707361004	SNOMED	Condition
Malignancy	45768842	Malignant melanoma of sphenoidal sinus	707362006	SNOMED	Condition
Malignancy	45768855	Primary signet ring cell carcinoma of trachea	707377003	SNOMED	Condition
Malignancy	45768856	Primary myoepithelial carcinoma of trachea	707378008	SNOMED	Condition
Malignancy	45768857	Primary mucoepidermoid carcinoma of trachea	707379000	SNOMED	Condition
Malignancy	45768858	Primary salivary gland type carcinoma of trachea	707380002	SNOMED	Condition
Malignancy	45768860	Primary mucinous cystadenocarcinoma of trachea	707383000	SNOMED	Condition
Malignancy	45768861	Primary solid carcinoma of trachea	707384006	SNOMED	Condition
Malignancy	45768862	Primary undifferentiated carcinoma of trachea	707385007	SNOMED	Condition
Malignancy	45768863	Primary acinar cell carcinoma of trachea	707386008	SNOMED	Condition
Malignancy	45768865	Primary squamous cell carcinoma of trachea	707388009	SNOMED	Condition
Malignancy	45768866	Primary clear cell squamous cell carcinoma of trachea	707389001	SNOMED	Condition
Malignancy	45768867	Primary papillary squamous cell carcinoma of trachea	707391009	SNOMED	Condition
Malignancy	45768868	Primary giant cell carcinoma of trachea	707392002	SNOMED	Condition
Malignancy	45768869	Primary adenosquamous carcinoma of trachea	707393007	SNOMED	Condition
Malignancy	45768870	Primary spindle cell carcinoma of trachea	707394001	SNOMED	Condition
Malignancy	45768871	Primary adenocarcinoma of hypopharynx	707395000	SNOMED	Condition
Malignancy	45768872	Primary oxyphilic adenocarcinoma of oropharynx	707396004	SNOMED	Condition
Malignancy	45768873	Primary basal cell adenocarcinoma of oropharynx	707397008	SNOMED	Condition
Malignancy	45768874	Primary polymorphous low grade adenocarcinoma of oropharynx	707398003	SNOMED	Condition
Malignancy	45768875	Primary papillary adenocarcinoma of oropharynx	707399006	SNOMED	Condition
Malignancy	45768876	Primary mucinous adenocarcinoma of oropharynx	707400004	SNOMED	Condition
Malignancy	45768877	Primary clear cell adenocarcinoma of oropharynx	707401000	SNOMED	Condition
Malignancy	45768878	Primary adenocarcinoma of oropharynx	707402007	SNOMED	Condition
Malignancy	45768879	Primary fetal adenocarcinoma of lung	707403002	SNOMED	Condition
Malignancy	45768880	Primary mixed subtype adenocarcinoma of lung	707404008	SNOMED	Condition
Malignancy	45768881	Primary adenosquamous carcinoma of lung	707405009	SNOMED	Condition
Malignancy	45768882	Primary mucoepidermoid carcinoma of hypopharynx	707406005	SNOMED	Condition
Malignancy	45768883	Primary small cell non-keratinizing squamous cell carcinoma of lung	707408006	SNOMED	Condition
Malignancy	45768884	Primary acinar cell carcinoma of lung	707409003	SNOMED	Condition
Malignancy	45768885	Primary solid carcinoma of lung	707410008	SNOMED	Condition
Malignancy	45768886	Primary papillary adenocarcinoma of lung	707411007	SNOMED	Condition
Malignancy	45768893	Primary undifferentiated carcinoma of larynx	707421004	SNOMED	Condition
Malignancy	45768894	Primary spindle cell squamous cell carcinoma of larynx	707422006	SNOMED	Condition
Malignancy	45768895	Primary basaloid carcinoma of larynx	707423001	SNOMED	Condition
Malignancy	45768896	Primary adenoid squamous cell carcinoma of larynx	707425008	SNOMED	Condition
Malignancy	45768897	Primary papillary squamous cell carcinoma of larynx	707426009	SNOMED	Condition
Malignancy	45768898	Primary verrucous carcinoma of larynx	707427000	SNOMED	Condition
Malignancy	45768899	Overlapping squamous cell carcinoma of larynx	707429002	SNOMED	Condition
Malignancy	45768900	Overlapping squamous cell carcinoma of laryngeal cartilage	707430007	SNOMED	Condition
Malignancy	45768916	Primary adenocarcinoma of lung	707451005	SNOMED	Condition
Malignancy	45768917	Primary mucinous adenocarcinoma of lung	707452003	SNOMED	Condition
Malignancy	45768918	Primary clear cell squamous cell carcinoma of lung	707453008	SNOMED	Condition
Malignancy	45768919	Primary basaloid squamous cell carcinoma of lung	707454002	SNOMED	Condition
Malignancy	45768920	Primary undifferentiated carcinoma of lung	707456000	SNOMED	Condition
Malignancy	45768921	Primary spindle cell carcinoma of lung	707457009	SNOMED	Condition
Malignancy	45768922	Primary pleomorphic carcinoma of lung	707458004	SNOMED	Condition
Malignancy	45768923	Primary pseudosarcomatous carcinoma of lung	707460002	SNOMED	Condition
Malignancy	45768927	Primary myoepithelial carcinoma of lung	707464006	SNOMED	Condition
Malignancy	45768928	Primary adenoid cystic carcinoma of lung	707466008	SNOMED	Condition
Malignancy	45768929	Primary salivary gland type carcinoma of lung	707467004	SNOMED	Condition
Malignancy	45768930	Primary mixed mucinous and non-mucinous bronchiolo-alveolar carcinoma of lung	707468009	SNOMED	Condition
Malignancy	45768931	Primary non-mucinous bronchiolo-alveolar carcinoma of lung	707469001	SNOMED	Condition
Malignancy	45768932	Primary mucinous bronchiolo-alveolar carcinoma of lung	707470000	SNOMED	Condition
Malignancy	45768933	Primary clear cell adenocarcinoma of trachea	707471001	SNOMED	Condition
Malignancy	45768934	Primary papillary adenocarcinoma of trachea	707472008	SNOMED	Condition
Malignancy	45768935	Primary mucinous adenocarcinoma of trachea	707473003	SNOMED	Condition
Malignancy	45768936	Primary adenocarcinoma of trachea	707475005	SNOMED	Condition
Malignancy	45768940	Primary adenocarcinoma of subglottis	707479004	SNOMED	Condition
Malignancy	45768942	Primary papillary squamous cell carcinoma of hypopharynx	707482009	SNOMED	Condition
Malignancy	45768943	Primary undifferentiated carcinoma of hypopharynx	707483004	SNOMED	Condition
Malignancy	45768944	Primary adenoid squamous cell carcinoma of hypopharynx	707484005	SNOMED	Condition
Malignancy	45768945	Primary adenosquamous carcinoma of hypopharynx	707485006	SNOMED	Condition
Malignancy	45768946	Primary basaloid carcinoma of hypopharynx	707486007	SNOMED	Condition
Malignancy	45768947	Primary giant cell carcinoma of hypopharynx	707487003	SNOMED	Condition
Malignancy	45768948	Primary spindle cell squamous cell carcinoma of hypopharynx	707489000	SNOMED	Condition
Malignancy	45768949	Primary verrucous carcinoma of hypopharynx	707490009	SNOMED	Condition
Malignancy	45768950	Primary lymphoepithelial carcinoma of hypopharynx	707491008	SNOMED	Condition
Malignancy	45768951	Primary squamous cell carcinoma of hypopharynx	707492001	SNOMED	Condition
Malignancy	45768952	Primary lymphoepithelial carcinoma of trachea	707493006	SNOMED	Condition
Malignancy	45768953	Primary squamous cell adenoid carcinoma of trachea	707495004	SNOMED	Condition
Malignancy	45768977	Primary squamous cell carcinoma of nasopharynx	707528007	SNOMED	Condition
Malignancy	45768978	Overlapping squamous cell carcinoma of oropharynx	707529004	SNOMED	Condition
Malignancy	45768979	Primary squamous cell carcinoma of branchial cleft	707531008	SNOMED	Condition
Malignancy	45768980	Primary squamous cell carcinoma of posterior wall of oropharynx	707532001	SNOMED	Condition
Malignancy	45768982	Primary squamous cell carcinoma of lateral wall of oropharynx	707535004	SNOMED	Condition
Malignancy	45768984	Primary squamous cell carcinoma of anterior surface of epiglottis	707537007	SNOMED	Condition
Malignancy	45768985	Primary adenoid cystic carcinoma of hypopharynx	707539005	SNOMED	Condition
Malignancy	45769017	Primary squamous cell carcinoma of supraglottis	707575007	SNOMED	Condition
Malignancy	45769018	Primary squamous cell carcinoma of subglottis	707576008	SNOMED	Condition
Malignancy	45769021	Primary basaloid carcinoma of oropharynx	707580003	SNOMED	Condition
Malignancy	45769022	Primary papillary squamous cell carcinoma of oropharynx	707581004	SNOMED	Condition
Malignancy	45769023	Primary spindle cell squamous cell carcinoma of oropharynx	707582006	SNOMED	Condition
Malignancy	45769024	Primary adenosquamous carcinoma of oropharynx	707583001	SNOMED	Condition
Malignancy	45769025	Primary lymphoepithelial carcinoma of oropharynx	707584007	SNOMED	Condition
Malignancy	45769026	Primary squamous cell carcinoma of oropharynx	707585008	SNOMED	Condition
Malignancy	45769027	Primary myoepithelial carcinoma of oropharynx	707586009	SNOMED	Condition
Malignancy	45769028	Primary carcinoma ex pleomorphic adenoma of oropharynx	707587000	SNOMED	Condition
Malignancy	45769029	Primary epithelial-myoepithelial carcinoma of oropharynx	707588005	SNOMED	Condition
Malignancy	45769030	Primary acinar cell carcinoma of oropharynx	707590006	SNOMED	Condition
Malignancy	45769031	Primary mucoepidermoid carcinoma of oropharynx	707591005	SNOMED	Condition
Malignancy	45769032	Primary infiltrating duct carcinoma of oropharynx	707592003	SNOMED	Condition
Malignancy	45769034	Primary mucinous cystadenocarcinoma of lung	707595001	SNOMED	Condition
Malignancy	45769035	Primary carcinosarcoma of lung	707596000	SNOMED	Condition
Malignancy	45769058	Primary salivary gland type carcinoma of hypopharynx	707627009	SNOMED	Condition
Malignancy	45769059	Overlapping squamous cell carcinoma of hypopharynx	707628004	SNOMED	Condition
Malignancy	45769087	Primary giant cell carcinoma of larynx	707660007	SNOMED	Condition
Malignancy	45769089	Primary basaloid squamous cell carcinoma of larynx	707662004	SNOMED	Condition
Malignancy	45769091	Primary squamous cell carcinoma of glottis	707664003	SNOMED	Condition
Malignancy	45769094	Pleuropulmonary blastoma	707670009	SNOMED	Condition
Malignancy	45769095	Pleuropulmonary blastoma type I	707671008	SNOMED	Condition
Malignancy	45769096	Pleuropulmonary blastoma type II	707672001	SNOMED	Condition
Malignancy	45769097	Pleuropulmonary blastoma type III	707673006	SNOMED	Condition
Malignancy	45769098	Primary malignant epithelial neoplasm of trachea	707674000	SNOMED	Condition
Malignancy	45769108	Primary squamous cell carcinoma of posterior wall of hypopharynx	707686002	SNOMED	Condition
Malignancy	45769121	Primary squamous cell carcinoma of postcricoid region	707703001	SNOMED	Condition
Malignancy	45769122	Primary squamous cell carcinoma of pyriform sinus	707704007	SNOMED	Condition
Malignancy	45769123	Nonkeratinizing carcinoma of the nasopharynx	707705008	SNOMED	Condition
Malignancy	45769408	Malignant neoplasm after immunosuppressive therapy	708054009	SNOMED	Condition
Malignancy	45769780	Periosteal osteosarcoma of jaw	708504008	SNOMED	Condition
Malignancy	45769825	Recurrent primary malignant neoplasm of vulva	71111000119109	SNOMED	Condition
Malignancy	45770892	Primary malignant neoplasm of uterus	10708511000119108	SNOMED	Condition
Malignancy	45771012	Primary adenocarcinoma of maxillary sinus	707339009	SNOMED	Condition
Malignancy	45771013	Primary carcinoma of accessory sinus	707345001	SNOMED	Condition
Malignancy	45771014	Malignant melanoma of accessory sinus	707350007	SNOMED	Condition
Malignancy	45771015	Primary squamous cell carcinoma of maxillary sinus	707354003	SNOMED	Condition
Malignancy	45771018	Primary adenosquamous cell carcinoma of larynx	707424007	SNOMED	Condition
Malignancy	45771025	Primary cystadenocarcinoma of oropharynx	707589002	SNOMED	Condition
Malignancy	45771026	Primary salivary gland-type tumor of oropharynx	707593008	SNOMED	Condition
Malignancy	45771033	Primary squamous cell carcinoma of hypopharyngeal aspect of aryepiglottic fold	707697002	SNOMED	Condition
Malignancy	45771284	Therapy-related myelodysplastic syndrome	702476004	SNOMED	Condition
Malignancy	45772700	Metastatic neuroblastoma	704152002	SNOMED	Condition
Malignancy	45772927	Primary carcinoma of sphenoidal sinus	707348004	SNOMED	Condition
Malignancy	45772928	Primary lymphoepithelial carcinoma of larynx	707360003	SNOMED	Condition
Malignancy	45772932	Primary basaloid squamous cell carcinoma of trachea	707390005	SNOMED	Condition
Malignancy	45772933	Primary signet ring cell carcinoma of lung	707407001	SNOMED	Condition
Malignancy	45772938	Primary papillary squamous cell carcinoma of lung	707455001	SNOMED	Condition
Malignancy	45772939	Primary mucoepidermoid carcinoma of lung	707465007	SNOMED	Condition
Malignancy	45772941	Primary basaloid squamous cell carcinoma of hypopharynx	707481002	SNOMED	Condition
Malignancy	45772942	Primary verrucous carcinoma of trachea	707494000	SNOMED	Condition
Malignancy	45772951	Primary basaloid squamous cell carcinoma of oropharynx	707579001	SNOMED	Condition
Malignancy	45773362	Carcinosarcoma of uterus	702369008	SNOMED	Condition
Malignancy	45773365	Metastatic renal cell carcinoma	702392008	SNOMED	Condition
Malignancy	45773547	Childhood myelodysplastic syndrome	705061009	SNOMED	Condition
Malignancy	45773563	Primary squamous cell carcinoma of ethmoidal sinus	707359008	SNOMED	Condition
Malignancy	45773564	Primary squamous cell carcinoma of vallecula	707538002	SNOMED	Condition
Malignancy	45890917	Secondary neuroendocrine tumors	209.7	ICD9CM	Condition
Malignancy	46256064	Sarcoma, Endometrial Stromal	D018203	MeSH	Condition
Malignancy	46256068	Erdheim-Chester Disease	D031249	MeSH	Condition
Malignancy	46256125	Triple Negative Breast Neoplasms	D064726	MeSH	Condition
Malignancy	46256224	Leukemia, Myeloid, Chronic, Atypical, BCR-ABL Negative	D054438	MeSH	Condition
Malignancy	46256355	Thyroid Carcinoma, Anaplastic	D065646	MeSH	Condition
Malignancy	46256860	Subcutaneous panniculitis-like T-cell lymphoma	C537503	MeSH	Condition
Malignancy	46256992	Pleuropulmonary blastoma	C537516	MeSH	Condition
Malignancy	46257228	Sinonasal undifferentiated carcinoma	C537344	MeSH	Condition
Malignancy	46270923	Carcinoma of central portion of breast	708921005	SNOMED	Condition
Malignancy	46270966	Diffuse sclerosing papillary thyroid carcinoma	708971008	SNOMED	Condition
Malignancy	46271011	Malignant neoplasm of superior wall of nasopharynx	709031009	SNOMED	Condition
Malignancy	46271363	Periodontitis co-occurrent with leukemia	709471005	SNOMED	Condition
Malignancy	46271402	Malignant carcinoid tumor of small intestine	709517003	SNOMED	Condition
Malignancy	46271647	Malignant carcinoid tumor of stomach	709830006	SNOMED	Condition
Malignancy	46271921	Malignant odontogenic neoplasm of lower jaw	710195004	SNOMED	Condition
Malignancy	46271922	Malignant odontogenic tumor of upper jaw	710196003	SNOMED	Condition
Malignancy	46272955	Primary clear cell adenocarcinoma of lung	711414003	SNOMED	Condition
Malignancy	46273197	Malignant neoplasm of short bone of lower limb	712525007	SNOMED	Condition
Malignancy	2000007419	Breast cancer one primary malignant tumor	PMH:CancerConditions_BreastCancerOneMalignant	Helix	Observation
Malignancy	2000007420	Breast cancer multiple primary malignant tumors	PMH:CancerConditions_BreastCancerMultipleMalignant	Helix	Observation
Malignancy	2000007422	Prostate cancer that did not spread	PMH:CancerConditions_Prostate_cancer_no_spread	Helix	Observation
Malignancy	2000007423	Prostate cancer that spread to other organs	PMH:CancerConditions_Prostate_cancer_spread	Helix	Observation
Malignancy	2000007425	Sebaceous carcinomas	PMH:CancerConditions_Sebaceous_carcinomas	Helix	Observation
Malignancy	2000007426	Personal_cancer___Small_intestinal_cancer	PMH:CancerConditions_SmallIntestinalCancer	Helix	Observation
Malignancy	2000007433	Personal_cancer___Urothelial_cancer	PMH:CancerConditions_UrothelialCancer	Helix	Observation
Metformin	778994	dapagliflozin / metformin / saxagliptin	2117292	RxNorm	Drug
Metformin	779009	empagliflozin / linagliptin / metformin	2281864	RxNorm	Drug
Metformin	793297	ertugliflozin / metformin Oral Product	1992681	RxNorm	Drug
Metformin	793298	ertugliflozin / metformin Pill	1992682	RxNorm	Drug
Metformin	793299	ertugliflozin / metformin Oral Tablet	1992683	RxNorm	Drug
Metformin	793300	ertugliflozin 2.5 MG / metformin hydrochloride 1000 MG Oral Tablet	1992685	RxNorm	Drug
Metformin	793302	ertugliflozin 2.5 MG / metformin hydrochloride 1000 MG [Segluromet]	1992687	RxNorm	Drug
Metformin	793303	ertugliflozin / metformin Oral Tablet [Segluromet]	1992688	RxNorm	Drug
Metformin	793306	ertugliflozin 2.5 MG / metformin hydrochloride 1000 MG Oral Tablet [Segluromet]	1992691	RxNorm	Drug
Metformin	793307	ertugliflozin 2.5 MG / metformin hydrochloride 500 MG Oral Tablet	1992693	RxNorm	Drug
Metformin	793308	ertugliflozin 2.5 MG / metformin hydrochloride 500 MG [Segluromet]	1992694	RxNorm	Drug
Metformin	793309	ertugliflozin 2.5 MG / metformin hydrochloride 500 MG Oral Tablet [Segluromet]	1992695	RxNorm	Drug
Metformin	793311	ertugliflozin 7.5 MG / metformin hydrochloride 1000 MG Oral Tablet	1992698	RxNorm	Drug
Metformin	793312	ertugliflozin 7.5 MG / metformin hydrochloride 1000 MG [Segluromet]	1992699	RxNorm	Drug
Metformin	793313	ertugliflozin 7.5 MG / metformin hydrochloride 1000 MG Oral Tablet [Segluromet]	1992700	RxNorm	Drug
Metformin	793314	ertugliflozin 7.5 MG / metformin hydrochloride 500 MG Oral Tablet	1992701	RxNorm	Drug
Metformin	793315	ertugliflozin 7.5 MG / metformin hydrochloride 500 MG [Segluromet]	1992702	RxNorm	Drug
Metformin	793316	ertugliflozin 7.5 MG / metformin hydrochloride 500 MG Oral Tablet [Segluromet]	1992703	RxNorm	Drug
Metformin	793826	24 HR dapagliflozin 2.5 MG / metformin hydrochloride 1000 MG Extended Release Oral Tablet	1940496	RxNorm	Drug
Metformin	793827	dapagliflozin 2.5 MG / metformin hydrochloride 1000 MG [Xigduo]	1940497	RxNorm	Drug
Metformin	793828	24 HR dapagliflozin 2.5 MG / metformin hydrochloride 1000 MG Extended Release Oral Tablet [Xigduo]	1940498	RxNorm	Drug
Metformin	793829	dapagliflozin 2.5 MG / metformin hydrochloride 1000 MG Extended Release Oral Tablet	1940499	RxNorm	Drug
Metformin	793830	dapagliflozin 2.5 MG / metformin hydrochloride 1000 MG Extended Release Oral Tablet [Xigduo]	1940500	RxNorm	Drug
Metformin	1145898	dapagliflozin / metformin / saxagliptin Oral Product	2371722	RxNorm	Drug
Metformin	1145899	dapagliflozin / metformin / saxagliptin Pill	2371723	RxNorm	Drug
Metformin	1145900	dapagliflozin / metformin / saxagliptin Extended Release Oral Tablet	2371724	RxNorm	Drug
Metformin	1145902	dapagliflozin 10 MG / metformin hydrochloride 1000 MG / saxagliptin 5 MG [Qternmet]	2371727	RxNorm	Drug
Metformin	1145903	dapagliflozin / metformin / saxagliptin Extended Release Oral Tablet [Qternmet]	2371728	RxNorm	Drug
Metformin	1145906	dapagliflozin 10 MG / metformin hydrochloride 1000 MG / saxagliptin 5 MG Extended Release Oral Tablet	2371732	RxNorm	Drug
Metformin	1145907	dapagliflozin 10 MG / metformin hydrochloride 1000 MG / saxagliptin 5 MG Extended Release Oral Tablet [Qternmet]	2371733	RxNorm	Drug
Metformin	1145908	dapagliflozin 2.5 MG / metformin hydrochloride 1000 MG / saxagliptin 2.5 MG [Qternmet]	2371735	RxNorm	Drug
Metformin	1145909	dapagliflozin 2.5 MG / metformin hydrochloride 1000 MG / saxagliptin 2.5 MG Extended Release Oral Tablet	2371737	RxNorm	Drug
Metformin	1145910	dapagliflozin 2.5 MG / metformin hydrochloride 1000 MG / saxagliptin 2.5 MG Extended Release Oral Tablet [Qternmet]	2371738	RxNorm	Drug
Metformin	1145911	dapagliflozin 5 MG / metformin hydrochloride 1000 MG / saxagliptin 2.5 MG [Qternmet]	2371741	RxNorm	Drug
Metformin	1145912	dapagliflozin 5 MG / metformin hydrochloride 1000 MG / saxagliptin 2.5 MG Extended Release Oral Tablet	2371743	RxNorm	Drug
Metformin	1145913	dapagliflozin 5 MG / metformin hydrochloride 1000 MG / saxagliptin 2.5 MG Extended Release Oral Tablet [Qternmet]	2371744	RxNorm	Drug
Metformin	1145914	dapagliflozin 5 MG / metformin hydrochloride 1000 MG / saxagliptin 5 MG [Qternmet]	2371746	RxNorm	Drug
Metformin	1145915	dapagliflozin 5 MG / metformin hydrochloride 1000 MG / saxagliptin 5 MG Extended Release Oral Tablet	2371748	RxNorm	Drug
Metformin	1145916	dapagliflozin 5 MG / metformin hydrochloride 1000 MG / saxagliptin 5 MG Extended Release Oral Tablet [Qternmet]	2371749	RxNorm	Drug
Metformin	1146738	24 HR dapagliflozin 10 MG / metformin hydrochloride 1000 MG / saxagliptin 5 MG Extended Release Oral Tablet	2371725	RxNorm	Drug
Metformin	1146739	24 HR dapagliflozin 10 MG / metformin hydrochloride 1000 MG / saxagliptin 5 MG Extended Release Oral Tablet [Qternmet]	2371731	RxNorm	Drug
Metformin	1146740	24 HR dapagliflozin 2.5 MG / metformin hydrochloride 1000 MG / saxagliptin 2.5 MG Extended Release Oral Tablet	2371734	RxNorm	Drug
Metformin	1146741	24 HR dapagliflozin 2.5 MG / metformin hydrochloride 1000 MG / saxagliptin 2.5 MG Extended Release Oral Tablet [Qternmet]	2371736	RxNorm	Drug
Metformin	1146742	24 HR dapagliflozin 5 MG / metformin hydrochloride 1000 MG / saxagliptin 2.5 MG Extended Release Oral Tablet	2371740	RxNorm	Drug
Metformin	1146743	24 HR dapagliflozin 5 MG / metformin hydrochloride 1000 MG / saxagliptin 2.5 MG Extended Release Oral Tablet [Qternmet]	2371742	RxNorm	Drug
Metformin	1146744	24 HR dapagliflozin 5 MG / metformin hydrochloride 1000 MG / saxagliptin 5 MG Extended Release Oral Tablet	2371745	RxNorm	Drug
Metformin	1146745	24 HR dapagliflozin 5 MG / metformin hydrochloride 1000 MG / saxagliptin 5 MG Extended Release Oral Tablet [Qternmet]	2371747	RxNorm	Drug
Metformin	1503297	metformin	6809	RxNorm	Drug
Metformin	1503300	Metformin 1000 MG Oral Tablet [Glucophage]	213454	RxNorm	Drug
Metformin	1503322	Glyburide 2.5 MG / Metformin 500 MG Oral Tablet [Glucovance]	284432	RxNorm	Drug
Metformin	1503323	Metformin 1000 MG Oral Tablet	311569	RxNorm	Drug
Metformin	1503325	Metformin 500 MG Extended Release Tablet	311571	RxNorm	Drug
Metformin	1503326	Metformin 850 MG Oral Tablet	311572	RxNorm	Drug
Metformin	1503327	metformin 1000 MG	316255	RxNorm	Drug
Metformin	1503328	metformin 500 MG	316256	RxNorm	Drug
Metformin	1503329	Metformin 850 MG	316257	RxNorm	Drug
Metformin	1503363	Metformin 500 MG 24 Hour Extended Release Tablet	358336	RxNorm	Drug
Metformin	1503370	Metformin 1000 MG Extended Release Tablet	541765	RxNorm	Drug
Metformin	1503371	Metformin 1000 MG Extended Release Tablet [Fortamet]	541769	RxNorm	Drug
Metformin	1503452	Metformin 500 MG Extended Release Tablet [Fortamet]	541811	RxNorm	Drug
Metformin	1503453	Metformin 500 MG Extended Release Tablet [Glumetza]	647242	RxNorm	Drug
Metformin	1503458	Metformin 750 MG Extended Release Tablet [Glucophage]	828382	RxNorm	Drug
Metformin	1525247	Metformin 850 MG / pioglitazone 15 MG Oral Tablet [Actoplus Met 15/850]	731426	RxNorm	Drug
Metformin	1525248	Metformin 500 MG / pioglitazone 15 MG Oral Tablet [Actoplus Met 15/500]	731443	RxNorm	Drug
Metformin	1547511	Metformin 500 MG / rosiglitazone 4 MG Oral Tablet	349554	RxNorm	Drug
Metformin	1547552	Metformin 500 MG / rosiglitazone 1 MG Oral Tablet	351268	RxNorm	Drug
Metformin	1547553	Metformin 500 MG / rosiglitazone 2 MG Oral Tablet	351269	RxNorm	Drug
Metformin	1559730	Glyburide 1.25 MG / Metformin 250 MG Oral Tablet [Glucovance]	284431	RxNorm	Drug
Metformin	1559731	Glyburide 5 MG / Metformin 500 MG Oral Tablet [Glucovance]	284433	RxNorm	Drug
Metformin	1560235	Glipizide 2.5 MG / Metformin 500 MG Oral Tablet	351273	RxNorm	Drug
Metformin	1560236	Glipizide 5 MG / Metformin 500 MG Oral Tablet	351274	RxNorm	Drug
Metformin	1560237	Glipizide 2.5 MG / Metformin 250 MG Oral Tablet	351275	RxNorm	Drug
Metformin	1560239	Glipizide 2.5 MG / Metformin 250 MG Oral Tablet [Metaglip 2.5 MG/250 MG]	849586	RxNorm	Drug
Metformin	1560241	Glipizide 2.5 MG / Metformin 500 MG Oral Tablet [Metaglip 2.5 MG/500 MG]	849594	RxNorm	Drug
Metformin	1592652	empagliflozin / metformin Extended Release Oral Tablet	1862684	RxNorm	Drug
Metformin	1592653	24 HR empagliflozin 10 MG / metformin hydrochloride 1000 MG Extended Release Oral Tablet	1862685	RxNorm	Drug
Metformin	1592654	empagliflozin 10 MG / metformin hydrochloride 1000 MG [Synjardy]	1862686	RxNorm	Drug
Metformin	1592655	empagliflozin / metformin Extended Release Oral Tablet [Synjardy]	1862687	RxNorm	Drug
Metformin	1592656	24 HR empagliflozin 10 MG / metformin hydrochloride 1000 MG Extended Release Oral Tablet [Synjardy]	1862688	RxNorm	Drug
Metformin	1592657	empagliflozin 10 MG / metformin hydrochloride 1000 MG Extended Release Oral Tablet	1862689	RxNorm	Drug
Metformin	1592793	empagliflozin 10 MG / metformin hydrochloride 1000 MG Extended Release Oral Tablet [Synjardy]	1862690	RxNorm	Drug
Metformin	1592794	24 HR empagliflozin 12.5 MG / metformin hydrochloride 1000 MG Extended Release Oral Tablet	1862691	RxNorm	Drug
Metformin	1592795	24 HR empagliflozin 12.5 MG / metformin hydrochloride 1000 MG Extended Release Oral Tablet [Synjardy]	1862692	RxNorm	Drug
Metformin	1592796	empagliflozin 12.5 MG / metformin hydrochloride 1000 MG Extended Release Oral Tablet	1862693	RxNorm	Drug
Metformin	1592797	empagliflozin 12.5 MG / metformin hydrochloride 1000 MG Extended Release Oral Tablet [Synjardy]	1862694	RxNorm	Drug
Metformin	1592798	24 HR empagliflozin 25 MG / metformin hydrochloride 1000 MG Extended Release Oral Tablet	1862695	RxNorm	Drug
Metformin	1592799	empagliflozin 25 MG / metformin hydrochloride 1000 MG [Synjardy]	1862696	RxNorm	Drug
Metformin	1592800	24 HR empagliflozin 25 MG / metformin hydrochloride 1000 MG Extended Release Oral Tablet [Synjardy]	1862697	RxNorm	Drug
Metformin	1592801	empagliflozin 25 MG / metformin hydrochloride 1000 MG Extended Release Oral Tablet	1862698	RxNorm	Drug
Metformin	1592802	empagliflozin 25 MG / metformin hydrochloride 1000 MG Extended Release Oral Tablet [Synjardy]	1862699	RxNorm	Drug
Metformin	1592803	24 HR empagliflozin 5 MG / metformin hydrochloride 1000 MG Extended Release Oral Tablet	1862700	RxNorm	Drug
Metformin	1592804	24 HR empagliflozin 5 MG / metformin hydrochloride 1000 MG Extended Release Oral Tablet [Synjardy]	1862701	RxNorm	Drug
Metformin	1592805	empagliflozin 5 MG / metformin hydrochloride 1000 MG Extended Release Oral Tablet	1862702	RxNorm	Drug
Metformin	1592806	empagliflozin 5 MG / metformin hydrochloride 1000 MG Extended Release Oral Tablet [Synjardy]	1862703	RxNorm	Drug
Metformin	1718898	canagliflozin / metformin Extended Release Oral Tablet	1810996	RxNorm	Drug
Metformin	1718899	24 HR canagliflozin 150 MG / metformin hydrochloride 1000 MG Extended Release Oral Tablet	1810997	RxNorm	Drug
Metformin	1718900	canagliflozin / metformin Extended Release Oral Tablet [Invokamet]	1810998	RxNorm	Drug
Metformin	1718901	24 HR canagliflozin 150 MG / metformin hydrochloride 1000 MG Extended Release Oral Tablet [Invokamet]	1810999	RxNorm	Drug
Metformin	1718902	canagliflozin 150 MG / metformin hydrochloride 1000 MG Extended Release Oral Tablet	1811000	RxNorm	Drug
Metformin	1718903	canagliflozin 150 MG / metformin hydrochloride 1000 MG Extended Release Oral Tablet [Invokamet]	1811001	RxNorm	Drug
Metformin	1718904	24 HR canagliflozin 150 MG / metformin hydrochloride 500 MG Extended Release Oral Tablet	1811002	RxNorm	Drug
Metformin	1718905	24 HR canagliflozin 150 MG / metformin hydrochloride 500 MG Extended Release Oral Tablet [Invokamet]	1811003	RxNorm	Drug
Metformin	1718906	canagliflozin 150 MG / metformin hydrochloride 500 MG Extended Release Oral Tablet	1811004	RxNorm	Drug
Metformin	1718907	canagliflozin 150 MG / metformin hydrochloride 500 MG Extended Release Oral Tablet [Invokamet]	1811005	RxNorm	Drug
Metformin	1718908	24 HR canagliflozin 50 MG / metformin hydrochloride 1000 MG Extended Release Oral Tablet	1811006	RxNorm	Drug
Metformin	1718909	24 HR canagliflozin 50 MG / metformin hydrochloride 1000 MG Extended Release Oral Tablet [Invokamet]	1811007	RxNorm	Drug
Metformin	1718910	canagliflozin 50 MG / metformin hydrochloride 1000 MG Extended Release Oral Tablet	1811008	RxNorm	Drug
Metformin	1718911	canagliflozin 50 MG / metformin hydrochloride 1000 MG Extended Release Oral Tablet [Invokamet]	1811009	RxNorm	Drug
Metformin	1718912	24 HR canagliflozin 50 MG / metformin hydrochloride 500 MG Extended Release Oral Tablet	1811010	RxNorm	Drug
Metformin	1718913	24 HR canagliflozin 50 MG / metformin hydrochloride 500 MG Extended Release Oral Tablet [Invokamet]	1811011	RxNorm	Drug
Metformin	1718914	canagliflozin 50 MG / metformin hydrochloride 500 MG Extended Release Oral Tablet	1811012	RxNorm	Drug
Metformin	1718915	canagliflozin 50 MG / metformin hydrochloride 500 MG Extended Release Oral Tablet [Invokamet]	1811013	RxNorm	Drug
Metformin	19005469	Glyburide 1.25 MG / Metformin 250 MG [Glucovance]	574869	RxNorm	Drug
Metformin	19005491	Glyburide 5 MG / Metformin 500 MG [Glucovance]	574871	RxNorm	Drug
Metformin	19006932	metformin hydrochloride 500 MG Oral Tablet [Glucamet]	105376	RxNorm	Drug
Metformin	19006933	metformin hydrochloride 850 MG Oral Tablet [Glucamet]	105377	RxNorm	Drug
Metformin	19014896	Orabet Metformin	152161	RxNorm	Drug
Metformin	19017108	Metformin 850 MG / pioglitazone 15 MG [Actoplus Met 15/850]	731424	RxNorm	Drug
Metformin	19017110	Metformin 500 MG / pioglitazone 15 MG [Actoplus Met 15/500]	731441	RxNorm	Drug
Metformin	19021790	Metformin 500 MG [Glucophage]	566229	RxNorm	Drug
Metformin	19021811	Metformin 850 MG [Glucophage]	566231	RxNorm	Drug
Metformin	19021812	Metformin 1000 MG [Glucophage]	573342	RxNorm	Drug
Metformin	19027257	metformin hydrochloride 500 MG Oral Tablet [Orabet Metformin]	204045	RxNorm	Drug
Metformin	19027258	Metformin 500 MG Oral Tablet [Glucophage]	204046	RxNorm	Drug
Metformin	19027259	metformin hydrochloride 850 MG Oral Tablet [Orabet Metformin]	204047	RxNorm	Drug
Metformin	19027260	Metformin 850 MG Oral Tablet [Glucophage]	204048	RxNorm	Drug
Metformin	19047542	Metformin 100 MG/ML [Riomet]	576612	RxNorm	Drug
Metformin	19048413	Glipizide 2.5 MG / Metformin 250 MG [Metaglip 2.5 MG/250 MG]	849584	RxNorm	Drug
Metformin	19048415	Glipizide 5 MG / Metformin 500 MG [Metaglip 5 MG/500 MG]	849588	RxNorm	Drug
Metformin	19048461	Glipizide 2.5 MG / Metformin 500 MG [Metaglip 2.5 MG/500 MG]	849592	RxNorm	Drug
Metformin	19055308	metformin hydrochloride	235743	RxNorm	Drug
Metformin	19060469	chlorpropamide 125 MG / metformin 400 MG Oral Tablet	246522	RxNorm	Drug
Metformin	19063991	glyburide 2.5 MG / metformin 400 MG Oral Tablet	250919	RxNorm	Drug
Metformin	19071031	Metformin 1000 MG [Fortamet]	541767	RxNorm	Drug
Metformin	19077658	Glyburide 1.25 MG / Metformin 250 MG Oral Tablet	310533	RxNorm	Drug
Metformin	19077660	Glyburide 2.5 MG / Metformin 500 MG Oral Tablet	310535	RxNorm	Drug
Metformin	19077683	Glyburide 5 MG / Metformin 500 MG Oral Tablet	310538	RxNorm	Drug
Metformin	19078861	Metformin 500 MG Oral Tablet	311570	RxNorm	Drug
Metformin	19086484	metformin 250 MG	330861	RxNorm	Drug
Metformin	19088818	metformin 400 MG	332809	RxNorm	Drug
Metformin	19094617	Metformin 850 MG Extended Release Tablet	340678	RxNorm	Drug
Metformin	19102472	Metformin 750 MG Extended Release Tablet	403819	RxNorm	Drug
Metformin	19102514	Metformin 1000 MG / rosiglitazone 2 MG Oral Tablet	403915	RxNorm	Drug
Metformin	19102515	Metformin 1000 MG / rosiglitazone 4 MG Oral Tablet	403916	RxNorm	Drug
Metformin	19102551	Metformin 100 MG/ML Oral Solution	403968	RxNorm	Drug
Metformin	19102906	Metformin 100 MG/ML Oral Solution [Riomet]	404727	RxNorm	Drug
Metformin	19103076	Metformin 750 MG	406061	RxNorm	Drug
Metformin	19103079	Metformin 100 MG/ML	406081	RxNorm	Drug
Metformin	19106521	metformin 250 MG Oral Tablet	428759	RxNorm	Drug
Metformin	19106860	glyburide 5 MG / metformin 1000 MG Oral Tablet	429841	RxNorm	Drug
Metformin	19107329	12 HR metformin hydrochloride 850 MG Extended Release Oral Tablet	431724	RxNorm	Drug
Metformin	19107377	chlorpropamide 125 MG / metformin 513 MG Oral Tablet	432366	RxNorm	Drug
Metformin	19107624	chlorpropamide 125 MG / metformin 500 MG Oral Tablet	432780	RxNorm	Drug
Metformin	19109284	metformin 513 MG	438507	RxNorm	Drug
Metformin	19112572	Metformin 1000 MG 24 Hour Extended Release Tablet	476506	RxNorm	Drug
Metformin	19113780	metformin 500 MG / ropinirole 2 MG Oral Tablet	541775	RxNorm	Drug
Metformin	19113788	Metformin 500 MG [Fortamet]	541810	RxNorm	Drug
Metformin	19116149	Metformin 500 MG [Glucamet]	564039	RxNorm	Drug
Metformin	19116150	Metformin 850 MG [Glucamet]	564040	RxNorm	Drug
Metformin	19117832	Metformin 500 MG [Orabet]	566228	RxNorm	Drug
Metformin	19117833	Metformin 850 MG [Orabet]	566230	RxNorm	Drug
Metformin	19120720	Glyburide 2.5 MG / Metformin 500 MG [Glucovance]	574870	RxNorm	Drug
Metformin	19121219	Metformin 500 MG / pioglitazone 15 MG Oral Tablet	577094	RxNorm	Drug
Metformin	19121220	Metformin 850 MG / pioglitazone 15 MG Oral Tablet	577095	RxNorm	Drug
Metformin	19121938	Metforming	583192	RxNorm	Drug
Metformin	19121939	Metformin 850 MG [Metforming]	583193	RxNorm	Drug
Metformin	19121940	metformin hydrochloride 850 MG Oral Tablet [Metforming]	583195	RxNorm	Drug
Metformin	19124508	Metformin 500 MG [Glumetza]	645110	RxNorm	Drug
Metformin	19124790	Metformin 625 MG	654545	RxNorm	Drug
Metformin	19124791	Metformin 625 MG Oral Tablet	654546	RxNorm	Drug
Metformin	19125675	Metformin 500 MG / sitagliptin 50 MG Oral Tablet	700517	RxNorm	Drug
Metformin	19125676	Metformin 1000 MG / sitagliptin 50 MG Oral Tablet	700518	RxNorm	Drug
Metformin	19129149	Metformin 1000 MG / sitagliptin 50 MG [Janumet 50 mg/1000 mg]	757602	RxNorm	Drug
Metformin	19129150	Metformin 1000 MG / sitagliptin 50 MG Oral Tablet [Janumet 50 mg/1000 mg]	757604	RxNorm	Drug
Metformin	19129151	Metformin 500 MG / sitagliptin 50 MG [Janumet 50 mg/500 mg]	757606	RxNorm	Drug
Metformin	19129152	Metformin 500 MG / sitagliptin 50 MG Oral Tablet [Janumet 50 mg/500 mg]	757608	RxNorm	Drug
Metformin	19131354	Metformin 1000 MG [Glumetza]	801707	RxNorm	Drug
Metformin	19131355	Metformin 1000 MG Extended Release Tablet [Glumetza]	801708	RxNorm	Drug
Metformin	19131461	Metformin 750 MG [Glucophage]	802050	RxNorm	Drug
Metformin	19131513	Metformin 500 MG / repaglinide 1 MG Oral Tablet	802743	RxNorm	Drug
Metformin	19131514	Metformin 500 MG / repaglinide 2 MG Oral Tablet	802744	RxNorm	Drug
Metformin	19131948	Metformin 500 MG / repaglinide 1 MG [PrandiMet 1/500]	805669	RxNorm	Drug
Metformin	19131949	Metformin 500 MG / repaglinide 1 MG Oral Tablet [PrandiMet 1/500]	805671	RxNorm	Drug
Metformin	19131950	Metformin 500 MG / repaglinide 2 MG [PrandiMet 2/500]	805673	RxNorm	Drug
Metformin	19131951	Metformin 500 MG / repaglinide 2 MG Oral Tablet [PrandiMet 2/500]	805675	RxNorm	Drug
Metformin	19131998	Metformin 500 MG / rosiglitazone 1 MG [Avandamet 1/500]	806274	RxNorm	Drug
Metformin	19131999	Metformin 500 MG / rosiglitazone 1 MG Oral Tablet [Avandamet 1/500]	806276	RxNorm	Drug
Metformin	19132002	Metformin 1000 MG / rosiglitazone 4 MG [Avandamet 4/1000]	806282	RxNorm	Drug
Metformin	19132003	Metformin 1000 MG / rosiglitazone 4 MG Oral Tablet [Avandamet 4/1000]	806284	RxNorm	Drug
Metformin	19132004	Metformin 1000 MG / rosiglitazone 2 MG [Avandamet 2/1000]	806286	RxNorm	Drug
Metformin	19132005	Metformin 1000 MG / rosiglitazone 2 MG Oral Tablet [Avandamet 2/1000]	806288	RxNorm	Drug
Metformin	19132006	Metformin 500 MG / rosiglitazone 4 MG [Avandamet 4/500]	806290	RxNorm	Drug
Metformin	19132007	Metformin 500 MG / rosiglitazone 4 MG Oral Tablet [Avandamet 4/500]	806292	RxNorm	Drug
Metformin	19132008	Metformin 500 MG / rosiglitazone 2 MG [Avandamet 2/500]	806294	RxNorm	Drug
Metformin	19132009	Metformin 500 MG / rosiglitazone 2 MG Oral Tablet [Avandamet 2/500]	806296	RxNorm	Drug
Metformin	19133273	Metformin 500 MG Extended Release Tablet [Glucophage]	828303	RxNorm	Drug
Metformin	19135632	Glipizide 5 MG / Metformin 500 MG Oral Tablet [Metaglip 5 MG/500 MG]	849590	RxNorm	Drug
Metformin	36027534	chlorpropamide / metformin	1007411	RxNorm	Drug
Metformin	36028558	metformin / ropinirole	1008476	RxNorm	Drug
Metformin	36029236	metformin / saxagliptin	1043562	RxNorm	Drug
Metformin	36029447	linagliptin / metformin	1243019	RxNorm	Drug
Metformin	36029563	alogliptin / metformin	1368384	RxNorm	Drug
Metformin	36029635	dapagliflozin / metformin	1486436	RxNorm	Drug
Metformin	36029670	canagliflozin / metformin	1545149	RxNorm	Drug
Metformin	36029746	empagliflozin / metformin	1664314	RxNorm	Drug
Metformin	36029816	ertugliflozin / metformin	1992684	RxNorm	Drug
Metformin	36030117	glyburide / metformin	285129	RxNorm	Drug
Metformin	36030134	glipizide / metformin	352381	RxNorm	Drug
Metformin	36030280	metformin / pioglitazone	607999	RxNorm	Drug
Metformin	36030298	metformin / rosiglitazone	614348	RxNorm	Drug
Metformin	36030770	metformin / sitagliptin	729717	RxNorm	Drug
Metformin	36030793	metformin / repaglinide	802646	RxNorm	Drug
Metformin	36213837	glyburide / metformin Pill	1156197	RxNorm	Drug
Metformin	36214817	chlorpropamide / metformin Oral Product	1155467	RxNorm	Drug
Metformin	36214818	chlorpropamide / metformin Pill	1155468	RxNorm	Drug
Metformin	36218765	glipizide / metformin Oral Product	1165205	RxNorm	Drug
Metformin	36218766	glipizide / metformin Pill	1165206	RxNorm	Drug
Metformin	36221460	glyburide / metformin Oral Product	1165845	RxNorm	Drug
Metformin	36223131	metformin / pioglitazone Oral Product	1161597	RxNorm	Drug
Metformin	36223132	metformin / pioglitazone Pill	1161598	RxNorm	Drug
Metformin	36223133	metformin / repaglinide Oral Product	1161599	RxNorm	Drug
Metformin	36223134	metformin / repaglinide Pill	1161600	RxNorm	Drug
Metformin	36223135	metformin / ropinirole Oral Product	1161601	RxNorm	Drug
Metformin	36223136	metformin / ropinirole Pill	1161602	RxNorm	Drug
Metformin	36223137	metformin / rosiglitazone Oral Product	1161603	RxNorm	Drug
Metformin	36223138	metformin / rosiglitazone Pill	1161604	RxNorm	Drug
Metformin	36223139	metformin / saxagliptin Oral Product	1161605	RxNorm	Drug
Metformin	36223140	metformin / saxagliptin Pill	1161606	RxNorm	Drug
Metformin	36223141	metformin / sitagliptin Oral Product	1161607	RxNorm	Drug
Metformin	36223142	metformin / sitagliptin Pill	1161608	RxNorm	Drug
Metformin	36223143	metformin Oral Liquid Product	1161609	RxNorm	Drug
Metformin	36223144	metformin Oral Product	1161610	RxNorm	Drug
Metformin	36223145	metformin Pill	1161611	RxNorm	Drug
Metformin	36238284	linagliptin / metformin Oral Product	1243016	RxNorm	Drug
Metformin	36238285	linagliptin / metformin Pill	1243017	RxNorm	Drug
Metformin	36239257	Metforming Oral Product	1185653	RxNorm	Drug
Metformin	36239258	Metforming Pill	1185654	RxNorm	Drug
Metformin	36239753	Orabet Metformin Oral Product	1182890	RxNorm	Drug
Metformin	36239754	Orabet Metformin Pill	1182891	RxNorm	Drug
Metformin	36246265	alogliptin / metformin Oral Product	1368381	RxNorm	Drug
Metformin	36246266	alogliptin / metformin Pill	1368382	RxNorm	Drug
Metformin	36247438	canagliflozin / metformin Oral Product	1545146	RxNorm	Drug
Metformin	36247439	canagliflozin / metformin Pill	1545147	RxNorm	Drug
Metformin	36248374	empagliflozin / metformin Oral Product	1664311	RxNorm	Drug
Metformin	36248375	empagliflozin / metformin Pill	1664312	RxNorm	Drug
Metformin	36248557	dapagliflozin / metformin Oral Product	1592709	RxNorm	Drug
Metformin	36248558	dapagliflozin / metformin Pill	1592710	RxNorm	Drug
Metformin	36249790	linagliptin / metformin Extended Release Oral Tablet	1796088	RxNorm	Drug
Metformin	36249791	24 HR linagliptin 2.5 MG / metformin hydrochloride 1000 MG Extended Release Oral Tablet	1796089	RxNorm	Drug
Metformin	36249792	linagliptin / metformin Extended Release Oral Tablet [Jentadueto]	1796090	RxNorm	Drug
Metformin	36249793	24 HR linagliptin 2.5 MG / metformin hydrochloride 1000 MG Extended Release Oral Tablet [Jentadueto]	1796091	RxNorm	Drug
Metformin	36249794	linagliptin 2.5 MG / metformin hydrochloride 1000 MG Extended Release Oral Tablet	1796092	RxNorm	Drug
Metformin	36249795	linagliptin 2.5 MG / metformin hydrochloride 1000 MG Extended Release Oral Tablet [Jentadueto]	1796093	RxNorm	Drug
Metformin	36249796	24 HR linagliptin 5 MG / metformin hydrochloride 1000 MG Extended Release Oral Tablet	1796094	RxNorm	Drug
Metformin	36249797	linagliptin 5 MG / metformin hydrochloride 1000 MG [Jentadueto]	1796095	RxNorm	Drug
Metformin	36249798	24 HR linagliptin 5 MG / metformin hydrochloride 1000 MG Extended Release Oral Tablet [Jentadueto]	1796096	RxNorm	Drug
Metformin	36249799	linagliptin 5 MG / metformin hydrochloride 1000 MG Extended Release Oral Tablet	1796097	RxNorm	Drug
Metformin	36249800	linagliptin 5 MG / metformin hydrochloride 1000 MG Extended Release Oral Tablet [Jentadueto]	1796098	RxNorm	Drug
Metformin	37496782	metformin Extended Release Suspension	2200517	RxNorm	Drug
Metformin	37496783	metformin hydrochloride 100 MG/ML Extended Release Suspension	2200518	RxNorm	Drug
Metformin	37496784	metformin Extended Release Suspension [Riomet]	2200519	RxNorm	Drug
Metformin	37496785	metformin hydrochloride 100 MG/ML Extended Release Suspension [Riomet]	2200520	RxNorm	Drug
Metformin	37499584	empagliflozin / linagliptin / metformin Oral Product	2359276	RxNorm	Drug
Metformin	37499585	empagliflozin / linagliptin / metformin Pill	2359277	RxNorm	Drug
Metformin	37499586	empagliflozin / linagliptin / metformin Extended Release Oral Tablet	2359278	RxNorm	Drug
Metformin	37499588	empagliflozin 10 MG / linagliptin 5 MG / metformin hydrochloride 1000 MG [Trijardy]	2359281	RxNorm	Drug
Metformin	37499589	empagliflozin / linagliptin / metformin Extended Release Oral Tablet [Trijardy]	2359282	RxNorm	Drug
Metformin	37499592	empagliflozin 10 MG / linagliptin 5 MG / metformin hydrochloride 1000 MG Extended Release Oral Tablet	2359286	RxNorm	Drug
Metformin	37499593	empagliflozin 10 MG / linagliptin 5 MG / metformin hydrochloride 1000 MG Extended Release Oral Tablet [Trijardy]	2359287	RxNorm	Drug
Metformin	37499594	empagliflozin 12.5 MG / linagliptin 2.5 MG / metformin hydrochloride 1000 MG [Trijardy]	2359289	RxNorm	Drug
Metformin	37499595	empagliflozin 12.5 MG / linagliptin 2.5 MG / metformin hydrochloride 1000 MG Extended Release Oral Tablet	2359291	RxNorm	Drug
Metformin	37499596	empagliflozin 12.5 MG / linagliptin 2.5 MG / metformin hydrochloride 1000 MG Extended Release Oral Tablet [Trijardy]	2359292	RxNorm	Drug
Metformin	37499618	empagliflozin 25 MG / linagliptin 5 MG / metformin hydrochloride 1000 MG [Trijardy]	2359352	RxNorm	Drug
Metformin	37499619	empagliflozin 25 MG / linagliptin 5 MG / metformin hydrochloride 1000 MG Extended Release Oral Tablet	2359354	RxNorm	Drug
Metformin	37499620	empagliflozin 25 MG / linagliptin 5 MG / metformin hydrochloride 1000 MG Extended Release Oral Tablet [Trijardy]	2359355	RxNorm	Drug
Metformin	37499621	empagliflozin 5 MG / linagliptin 2.5 MG / metformin hydrochloride 1000 MG [Trijardy]	2359357	RxNorm	Drug
Metformin	37499622	empagliflozin 5 MG / linagliptin 2.5 MG / metformin hydrochloride 1000 MG Extended Release Oral Tablet	2359359	RxNorm	Drug
Metformin	37499623	empagliflozin 5 MG / linagliptin 2.5 MG / metformin hydrochloride 1000 MG Extended Release Oral Tablet [Trijardy]	2359360	RxNorm	Drug
Metformin	37499832	24 HR empagliflozin 10 MG / linagliptin 5 MG / metformin hydrochloride 1000 MG Extended Release Oral Tablet	2359279	RxNorm	Drug
Metformin	37499833	24 HR empagliflozin 10 MG / linagliptin 5 MG / metformin hydrochloride 1000 MG Extended Release Oral Tablet [Trijardy]	2359285	RxNorm	Drug
Metformin	37499834	24 HR empagliflozin 12.5 MG / linagliptin 2.5 MG / metformin hydrochloride 1000 MG Extended Release Oral Tablet	2359288	RxNorm	Drug
Metformin	37499835	24 HR empagliflozin 12.5 MG / linagliptin 2.5 MG / metformin hydrochloride 1000 MG Extended Release Oral Tablet [Trijardy]	2359290	RxNorm	Drug
Metformin	37499836	24 HR empagliflozin 25 MG / linagliptin 5 MG / metformin hydrochloride 1000 MG Extended Release Oral Tablet	2359351	RxNorm	Drug
Metformin	37499837	24 HR empagliflozin 25 MG / linagliptin 5 MG / metformin hydrochloride 1000 MG Extended Release Oral Tablet [Trijardy]	2359353	RxNorm	Drug
Metformin	37499838	24 HR empagliflozin 5 MG / linagliptin 2.5 MG / metformin hydrochloride 1000 MG Extended Release Oral Tablet	2359356	RxNorm	Drug
Metformin	37499839	24 HR empagliflozin 5 MG / linagliptin 2.5 MG / metformin hydrochloride 1000 MG Extended Release Oral Tablet [Trijardy]	2359358	RxNorm	Drug
Metformin	40030438	chlorpropamide / metformin Oral Tablet	371466	RxNorm	Drug
Metformin	40044224	glipizide / metformin Oral Tablet	378730	RxNorm	Drug
Metformin	40044225	Glipizide / Metformin Oral Tablet [metaglip]	368567	RxNorm	Drug
Metformin	40044233	Glipizide 2.5 MG / Metformin 250 MG Oral Tablet [metaglip]	352302	RxNorm	Drug
Metformin	40044235	Glipizide 2.5 MG / Metformin 500 MG Oral Tablet [metaglip]	352300	RxNorm	Drug
Metformin	40044244	Glipizide 5 MG / Metformin 500 MG Oral Tablet [metaglip]	352301	RxNorm	Drug
Metformin	40046143	glyburide / metformin Oral Tablet	374635	RxNorm	Drug
Metformin	40046144	Glyburide / Metformin Oral Tablet [Glucovance]	368169	RxNorm	Drug
Metformin	40063306	metformin / rosiglitazone Oral Tablet	378729	RxNorm	Drug
Metformin	40063307	Metformin / rosiglitazone Oral Tablet [avandamet]	368568	RxNorm	Drug
Metformin	40063313	Metformin 1000 MG / rosiglitazone 2 MG Oral Tablet [avandamet]	404646	RxNorm	Drug
Metformin	40063315	Metformin 1000 MG / rosiglitazone 4 MG Oral Tablet [avandamet]	404647	RxNorm	Drug
Metformin	40063319	Metformin 12 hour Extended Release Tablet	446358	RxNorm	Drug
Metformin	40063320	Metformin 24 Hour Extended Release Tablet	375561	RxNorm	Drug
Metformin	40063326	Metformin 500 MG / rosiglitazone 1 MG Oral Tablet [avandamet]	352294	RxNorm	Drug
Metformin	40063328	Metformin 500 MG / rosiglitazone 2 MG Oral Tablet [avandamet]	352295	RxNorm	Drug
Metformin	40063330	Metformin 500 MG / rosiglitazone 4 MG Oral Tablet [avandamet]	352296	RxNorm	Drug
Metformin	40063333	Metformin 500 MG Extended Release Tablet [Glucophage XR]	284467	RxNorm	Drug
Metformin	40063340	Metformin 750 MG 24 Hour Extended Release Tablet	433928	RxNorm	Drug
Metformin	40063342	Metformin 750 MG Extended Release Tablet [Glucophage XR]	404477	RxNorm	Drug
Metformin	40063350	metformin Extended Release Oral Tablet	372804	RxNorm	Drug
Metformin	40063351	Metformin Extended Release Tablet [Glucophage XR]	369995	RxNorm	Drug
Metformin	40063352	metformin Oral Solution	406082	RxNorm	Drug
Metformin	40063353	metformin Oral Solution [Riomet]	406257	RxNorm	Drug
Metformin	40063354	metformin Oral Tablet	372803	RxNorm	Drug
Metformin	40063355	metformin Oral Tablet [Glucamet]	368526	RxNorm	Drug
Metformin	40063356	metformin Oral Tablet [Glucophage]	368254	RxNorm	Drug
Metformin	40063357	metformin Oral Tablet [Orabet Metformin]	361841	RxNorm	Drug
Metformin	40113728	Glipizide 2.5 MG / Metformin 250 MG [metaglip]	575998	RxNorm	Drug
Metformin	40113729	Glipizide 2.5 MG / Metformin 500 MG [metaglip]	575996	RxNorm	Drug
Metformin	40113790	Glipizide 5 MG / Metformin 500 MG [metaglip]	575997	RxNorm	Drug
Metformin	40117725	metformin / ropinirole Oral Tablet	541774	RxNorm	Drug
Metformin	40117726	Metformin / ropinirole Oral Tablet [avandamet]	541777	RxNorm	Drug
Metformin	40117728	Metformin 1000 MG / rosiglitazone 2 MG [avandamet]	576549	RxNorm	Drug
Metformin	40117729	Metformin 1000 MG / rosiglitazone 4 MG [avandamet]	576550	RxNorm	Drug
Metformin	40117770	Metformin 500 MG / ropinirole 2 MG Oral Tablet [avandamet]	541778	RxNorm	Drug
Metformin	40117771	Metformin 500 MG / ropinirole 2 MG [avandamet]	541776	RxNorm	Drug
Metformin	40117772	Metformin 500 MG / rosiglitazone 1 MG [avandamet]	575991	RxNorm	Drug
Metformin	40117773	Metformin 500 MG / rosiglitazone 2 MG [avandamet]	575992	RxNorm	Drug
Metformin	40117774	Metformin 500 MG / rosiglitazone 4 MG [avandamet]	575993	RxNorm	Drug
Metformin	40117778	Metformin 500 MG [Glucophage XR]	574900	RxNorm	Drug
Metformin	40117781	Metformin 750 MG [Glucophage XR]	576428	RxNorm	Drug
Metformin	40117785	metformin Extended Release Oral Tablet [Fortamet]	541768	RxNorm	Drug
Metformin	40126689	metformin / pioglitazone Oral Tablet	577093	RxNorm	Drug
Metformin	40126695	metformin Oral Tablet [Metforming]	583194	RxNorm	Drug
Metformin	40129890	Metformin 850 MG / pioglitazone 15 MG Oral Tablet [Actoplus Met]	602416	RxNorm	Drug
Metformin	40129891	Metformin 850 MG / pioglitazone 15 MG [Actoplus Met]	602415	RxNorm	Drug
Metformin	40130006	Metformin / pioglitazone Oral Tablet [Actoplus Met]	602413	RxNorm	Drug
Metformin	40130007	Metformin 500 MG / pioglitazone 15 MG Oral Tablet [Actoplus Met]	602414	RxNorm	Drug
Metformin	40130008	Metformin 500 MG / pioglitazone 15 MG [Actoplus Met]	602412	RxNorm	Drug
Metformin	40134991	Metformin 500 MG Oral Tablet [Glumetza]	645112	RxNorm	Drug
Metformin	40134993	Metformin Oral Tablet [Glumetza]	645111	RxNorm	Drug
Metformin	40135481	metformin Extended Release Oral Tablet [Glumetza]	647241	RxNorm	Drug
Metformin	40139098	metformin / sitagliptin Oral Tablet	700516	RxNorm	Drug
Metformin	40139595	Metformin / sitagliptin Oral Tablet [Janumet]	705135	RxNorm	Drug
Metformin	40139596	Metformin 1000 MG / sitagliptin 50 MG Oral Tablet [Janumet]	705136	RxNorm	Drug
Metformin	40139597	Metformin 1000 MG / sitagliptin 50 MG [Janumet]	705134	RxNorm	Drug
Metformin	40139598	Metformin 500 MG / sitagliptin 50 MG Oral Tablet [Janumet]	705138	RxNorm	Drug
Metformin	40139599	Metformin 500 MG / sitagliptin 50 MG [Janumet]	705137	RxNorm	Drug
Metformin	40140309	Metformin / rosiglitazone Oral Tablet [Avandamet]	706114	RxNorm	Drug
Metformin	40143322	metformin / pioglitazone Oral Tablet [Actoplus Met]	731442	RxNorm	Drug
Metformin	40143323	Metformin / pioglitazone Oral Tablet [Actoplus Met 15/850]	731425	RxNorm	Drug
Metformin	40143330	Metformin 500 MG / sitagliptin 64.3 MG Oral Tablet	748763	RxNorm	Drug
Metformin	40143331	Metformin 500 MG / sitagliptin 64.3 MG Oral Tablet [Janumet]	748765	RxNorm	Drug
Metformin	40143332	Metformin 500 MG / sitagliptin 64.3 MG [Janumet]	748764	RxNorm	Drug
Metformin	40146998	Metformin / rosiglitazone Oral Tablet [Adandamet 2/500]	759753	RxNorm	Drug
Metformin	40146999	metformin / sitagliptin Oral Tablet [Janumet]	757603	RxNorm	Drug
Metformin	40147000	Metformin / sitagliptin Oral Tablet [Janumet 50 mg/500 mg]	757607	RxNorm	Drug
Metformin	40147006	Metformin 500 MG / rosiglitazone 2 MG Oral Tablet [Adandamet 2/500]	759754	RxNorm	Drug
Metformin	40147007	Metformin 500 MG / rosiglitazone 2 MG [Adandamet 2/500]	759752	RxNorm	Drug
Metformin	40152846	24 HR Metformin 750 MG Extended Release Tablet [Glucophage]	802052	RxNorm	Drug
Metformin	40153147	metformin / repaglinide Oral Tablet	802742	RxNorm	Drug
Metformin	40153151	metformin Extended Release Oral Tablet [Glucophage]	802051	RxNorm	Drug
Metformin	40153892	metformin / repaglinide Oral Tablet [PrandiMet]	805670	RxNorm	Drug
Metformin	40153893	Metformin / repaglinide Oral Tablet [PrandiMet 2/500]	805674	RxNorm	Drug
Metformin	40153894	Metformin / rosiglitazone Oral Tablet [Avandamet 1/500]	806275	RxNorm	Drug
Metformin	40153895	metformin / rosiglitazone Oral Tablet [Avandamet]	806287	RxNorm	Drug
Metformin	40153896	Metformin / rosiglitazone Oral Tablet [Avandamet 2/500]	806295	RxNorm	Drug
Metformin	40153897	Metformin / rosiglitazone Oral Tablet [Avandamet 4/1000]	806283	RxNorm	Drug
Metformin	40153898	Metformin / rosiglitazone Oral Tablet [Avandamet 4/500]	806291	RxNorm	Drug
Metformin	40160874	glipizide / metformin Oral Tablet [Metaglip]	849585	RxNorm	Drug
Metformin	40160875	Glipizide / Metformin Oral Tablet [Metaglip 2.5 MG/500 MG]	849593	RxNorm	Drug
Metformin	40160876	Glipizide / Metformin Oral Tablet [Metaglip 5 MG/500 MG]	849589	RxNorm	Drug
Metformin	40163921	24 HR Metformin hydrochloride 1000 MG Extended Release Oral Tablet	860996	RxNorm	Drug
Metformin	40163922	Osmotic 24 HR metformin hydrochloride 1000 MG Extended Release Oral Tablet [Fortamet]	860998	RxNorm	Drug
Metformin	40163923	Modified 24 HR metformin hydrochloride 1000 MG Extended Release Oral Tablet [Glumetza]	861015	RxNorm	Drug
Metformin	40163924	24 HR metformin hydrochloride 500 MG Extended Release Oral Tablet	860975	RxNorm	Drug
Metformin	40163925	Osmotic 24 HR metformin hydrochloride 500 MG Extended Release Oral Tablet [Fortamet]	861002	RxNorm	Drug
Metformin	40163926	24 HR metformin hydrochloride 500 MG Extended Release Oral Tablet [Glucophage]	860977	RxNorm	Drug
Metformin	40163927	Modified 24 HR metformin hydrochloride 500 MG Extended Release Oral Tablet [Glumetza]	861018	RxNorm	Drug
Metformin	40163928	24 HR metformin hydrochloride 750 MG Extended Release Oral Tablet	860981	RxNorm	Drug
Metformin	40163929	24 HR metformin hydrochloride 750 MG Extended Release Oral Tablet [Glucophage]	860983	RxNorm	Drug
Metformin	40164880	metformin hydrochloride 100 MG/ML	861024	RxNorm	Drug
Metformin	40164881	metformin hydrochloride 100 MG/ML Oral Solution	861025	RxNorm	Drug
Metformin	40164882	metformin hydrochloride 100 MG/ML Oral Solution [Riomet]	861027	RxNorm	Drug
Metformin	40164883	metformin hydrochloride 100 MG/ML [Riomet]	861026	RxNorm	Drug
Metformin	40164884	metformin hydrochloride 1000 MG	860995	RxNorm	Drug
Metformin	40164885	metformin hydrochloride 1000 MG / rosiglitazone 2 MG Oral Tablet	861760	RxNorm	Drug
Metformin	40164886	metformin hydrochloride 1000 MG / rosiglitazone 2 MG Oral Tablet [Avandamet]	861762	RxNorm	Drug
Metformin	40164887	metformin hydrochloride 1000 MG / rosiglitazone 2 MG [Avandamet]	861761	RxNorm	Drug
Metformin	40164888	metformin hydrochloride 1000 MG / rosiglitazone 4 MG Oral Tablet	861763	RxNorm	Drug
Metformin	40164889	metformin hydrochloride 1000 MG / rosiglitazone 4 MG Oral Tablet [Avandamet]	861765	RxNorm	Drug
Metformin	40164890	metformin hydrochloride 1000 MG / rosiglitazone 4 MG [Avandamet]	861764	RxNorm	Drug
Metformin	40164891	metformin hydrochloride 1000 MG / sitagliptin 50 MG Oral Tablet	861769	RxNorm	Drug
Metformin	40164892	metformin hydrochloride 1000 MG / sitagliptin 50 MG Oral Tablet [Janumet]	861771	RxNorm	Drug
Metformin	40164893	metformin hydrochloride 1000 MG / sitagliptin 50 MG [Janumet]	861770	RxNorm	Drug
Metformin	40164894	metformin hydrochloride 1000 MG Extended Release Oral Tablet	860999	RxNorm	Drug
Metformin	40164895	metformin hydrochloride 1000 MG Extended Release Oral Tablet [Fortamet]	861000	RxNorm	Drug
Metformin	40164896	metformin hydrochloride 1000 MG Extended Release Oral Tablet [Glumetza]	861016	RxNorm	Drug
Metformin	40164897	metformin hydrochloride 1000 MG Oral Tablet	861004	RxNorm	Drug
Metformin	40164898	metformin hydrochloride 1000 MG Oral Tablet [Glucophage]	861006	RxNorm	Drug
Metformin	40164899	metformin hydrochloride 1000 MG [Fortamet]	860997	RxNorm	Drug
Metformin	40164900	metformin hydrochloride 1000 MG [Glucophage]	861005	RxNorm	Drug
Metformin	40164901	metformin hydrochloride 1000 MG [Glumetza]	861014	RxNorm	Drug
Metformin	40164902	metformin hydrochloride 250 MG	861730	RxNorm	Drug
Metformin	40164903	metformin hydrochloride 500 MG	860974	RxNorm	Drug
Metformin	40164904	metformin hydrochloride 500 MG / pioglitazone 15 MG Oral Tablet	861783	RxNorm	Drug
Metformin	40164905	metformin hydrochloride 500 MG / pioglitazone 15 MG Oral Tablet [Actoplus Met]	861785	RxNorm	Drug
Metformin	40164906	metformin hydrochloride 500 MG / pioglitazone 15 MG [Actoplus Met]	861784	RxNorm	Drug
Metformin	40164907	metformin hydrochloride 500 MG / repaglinide 1 MG Oral Tablet	861787	RxNorm	Drug
Metformin	40164908	metformin hydrochloride 500 MG / repaglinide 1 MG Oral Tablet [PrandiMet]	861789	RxNorm	Drug
Metformin	40164909	metformin hydrochloride 500 MG / repaglinide 1 MG [PrandiMet]	861788	RxNorm	Drug
Metformin	40164910	metformin hydrochloride 500 MG / repaglinide 2 MG Oral Tablet	861790	RxNorm	Drug
Metformin	40164911	metformin hydrochloride 500 MG / repaglinide 2 MG Oral Tablet [PrandiMet]	861792	RxNorm	Drug
Metformin	40164912	metformin hydrochloride 500 MG / repaglinide 2 MG [PrandiMet]	861791	RxNorm	Drug
Metformin	40164913	metformin hydrochloride 500 MG / rosiglitazone 1 MG Oral Tablet	861795	RxNorm	Drug
Metformin	40164914	metformin hydrochloride 500 MG / rosiglitazone 1 MG Oral Tablet [Avandamet]	861797	RxNorm	Drug
Metformin	40164915	metformin hydrochloride 500 MG / rosiglitazone 1 MG [Avandamet]	861796	RxNorm	Drug
Metformin	40164916	metformin hydrochloride 500 MG / rosiglitazone 2 MG Oral Tablet	861806	RxNorm	Drug
Metformin	40164917	metformin hydrochloride 500 MG / rosiglitazone 2 MG Oral Tablet [Avandamet]	861808	RxNorm	Drug
Metformin	40164918	metformin hydrochloride 500 MG / rosiglitazone 2 MG [Avandamet]	861807	RxNorm	Drug
Metformin	40164919	metformin hydrochloride 500 MG / rosiglitazone 4 MG Oral Tablet	861816	RxNorm	Drug
Metformin	40164920	metformin hydrochloride 500 MG / rosiglitazone 4 MG Oral Tablet [Avandamet]	861818	RxNorm	Drug
Metformin	40164921	metformin hydrochloride 500 MG / rosiglitazone 4 MG [Avandamet]	861817	RxNorm	Drug
Metformin	40164922	metformin hydrochloride 500 MG / sitagliptin 50 MG Oral Tablet	861819	RxNorm	Drug
Metformin	40164923	metformin hydrochloride 500 MG / sitagliptin 50 MG Oral Tablet [Janumet]	861821	RxNorm	Drug
Metformin	40164924	metformin hydrochloride 500 MG / sitagliptin 50 MG [Janumet]	861820	RxNorm	Drug
Metformin	40164925	metformin hydrochloride 500 MG Extended Release Oral Tablet	860978	RxNorm	Drug
Metformin	40164926	metformin hydrochloride 500 MG Extended Release Oral Tablet [Fortamet]	861003	RxNorm	Drug
Metformin	40164927	metformin hydrochloride 500 MG Extended Release Oral Tablet [Glucophage]	860979	RxNorm	Drug
Metformin	40164928	metformin hydrochloride 500 MG Extended Release Oral Tablet [Glumetza]	861019	RxNorm	Drug
Metformin	40164929	metformin hydrochloride 500 MG Oral Tablet	861007	RxNorm	Drug
Metformin	40164930	metformin hydrochloride 500 MG Oral Tablet [Glucophage]	861008	RxNorm	Drug
Metformin	40164931	metformin hydrochloride 500 MG [Fortamet]	861001	RxNorm	Drug
Metformin	40164932	metformin hydrochloride 500 MG [Glucophage]	860976	RxNorm	Drug
Metformin	40164933	metformin hydrochloride 500 MG [Glumetza]	861017	RxNorm	Drug
Metformin	40164934	metformin hydrochloride 625 MG	861020	RxNorm	Drug
Metformin	40164935	metformin hydrochloride 625 MG Oral Tablet	861021	RxNorm	Drug
Metformin	40164936	metformin hydrochloride 625 MG Oral Tablet [Glucophage]	861023	RxNorm	Drug
Metformin	40164937	metformin hydrochloride 625 MG [Glucophage]	861022	RxNorm	Drug
Metformin	40164938	metformin hydrochloride 750 MG	860980	RxNorm	Drug
Metformin	40164939	metformin hydrochloride 750 MG Extended Release Oral Tablet	860984	RxNorm	Drug
Metformin	40164940	metformin hydrochloride 750 MG Extended Release Oral Tablet [Glucophage]	860985	RxNorm	Drug
Metformin	40164941	metformin hydrochloride 750 MG [Glucophage]	860982	RxNorm	Drug
Metformin	40164942	metformin hydrochloride 850 MG	861009	RxNorm	Drug
Metformin	40164943	metformin hydrochloride 850 MG / pioglitazone 15 MG Oral Tablet	861822	RxNorm	Drug
Metformin	40164944	metformin hydrochloride 850 MG / pioglitazone 15 MG Oral Tablet [Actoplus Met]	861824	RxNorm	Drug
Metformin	40164945	metformin hydrochloride 850 MG / pioglitazone 15 MG [Actoplus Met]	861823	RxNorm	Drug
Metformin	40164946	metformin hydrochloride 850 MG Oral Tablet	861010	RxNorm	Drug
Metformin	40164947	metformin hydrochloride 850 MG Oral Tablet [Glucophage]	861012	RxNorm	Drug
Metformin	40164948	metformin hydrochloride 850 MG [Glucophage]	861011	RxNorm	Drug
Metformin	40165969	glipizide 2.5 MG / metformin hydrochloride 250 MG Oral Tablet	861731	RxNorm	Drug
Metformin	40165970	glipizide 2.5 MG / metformin hydrochloride 250 MG Oral Tablet [Metaglip]	861733	RxNorm	Drug
Metformin	40165971	glipizide 2.5 MG / metformin hydrochloride 250 MG [Metaglip]	861732	RxNorm	Drug
Metformin	40165972	glipizide 2.5 MG / metformin hydrochloride 500 MG Oral Tablet	861736	RxNorm	Drug
Metformin	40165973	glipizide 2.5 MG / metformin hydrochloride 500 MG Oral Tablet [Metaglip]	861738	RxNorm	Drug
Metformin	40165974	glipizide 2.5 MG / metformin hydrochloride 500 MG [Metaglip]	861737	RxNorm	Drug
Metformin	40165975	glipizide 5 MG / metformin hydrochloride 500 MG Oral Tablet	861740	RxNorm	Drug
Metformin	40165976	glipizide 5 MG / metformin hydrochloride 500 MG Oral Tablet [Metaglip]	861742	RxNorm	Drug
Metformin	40165977	glipizide 5 MG / metformin hydrochloride 500 MG [Metaglip]	861741	RxNorm	Drug
Metformin	40165991	Glyburide / Metformin Oral Tablet [Glucovance 1.25 MG/250 MG]	861746	RxNorm	Drug
Metformin	40165992	Glyburide / Metformin Oral Tablet [Glucovance 2.5 MG/500 MG]	861751	RxNorm	Drug
Metformin	40165993	glyburide / metformin Oral Tablet [Glucovance]	861756	RxNorm	Drug
Metformin	40165994	glyburide 1.25 MG / metformin hydrochloride 250 MG Oral Tablet	861743	RxNorm	Drug
Metformin	40165995	glyburide 1.25 MG / metformin hydrochloride 250 MG Oral Tablet [Glucovance]	861747	RxNorm	Drug
Metformin	40165996	glyburide 1.25 MG / metformin hydrochloride 250 MG [Glucovance]	861745	RxNorm	Drug
Metformin	40165997	glyburide 2.5 MG / metformin hydrochloride 500 MG Oral Tablet	861748	RxNorm	Drug
Metformin	40165998	glyburide 2.5 MG / metformin hydrochloride 500 MG Oral Tablet [Glucovance]	861752	RxNorm	Drug
Metformin	40166001	glyburide 2.5 MG / metformin hydrochloride 500 MG [Glucovance]	861750	RxNorm	Drug
Metformin	40166002	glyburide 5 MG / metformin hydrochloride 500 MG Oral Tablet	861753	RxNorm	Drug
Metformin	40166003	glyburide 5 MG / metformin hydrochloride 500 MG Oral Tablet [Glucovance]	861757	RxNorm	Drug
Metformin	40166004	glyburide 5 MG / metformin hydrochloride 500 MG [Glucovance]	861755	RxNorm	Drug
Metformin	40167189	metformin hydrochloride 500 MG [Glucamet]	875864	RxNorm	Drug
Metformin	40167190	metformin hydrochloride 500 MG [Orabet Metformin]	876009	RxNorm	Drug
Metformin	40167191	metformin hydrochloride 850 MG [Glucamet]	875865	RxNorm	Drug
Metformin	40167192	metformin hydrochloride 850 MG [Metforming]	876033	RxNorm	Drug
Metformin	40167193	metformin hydrochloride 850 MG [Orabet Metformin]	876010	RxNorm	Drug
Metformin	40171448	24 HR metformin hydrochloride 1000 MG / pioglitazone 15 MG Extended Release Oral Tablet	899989	RxNorm	Drug
Metformin	40171449	24 HR metformin hydrochloride 1000 MG / pioglitazone 15 MG Extended Release Oral Tablet [Actoplus Met]	899993	RxNorm	Drug
Metformin	40171450	24 HR metformin hydrochloride 1000 MG / pioglitazone 30 MG Extended Release Oral Tablet	899996	RxNorm	Drug
Metformin	40171451	24 HR metformin hydrochloride 1000 MG / pioglitazone 30 MG Extended Release Oral Tablet [Actoplus Met]	900000	RxNorm	Drug
Metformin	40173226	metformin / pioglitazone Extended Release Oral Tablet	899988	RxNorm	Drug
Metformin	40173227	metformin / pioglitazone Extended Release Oral Tablet [Actoplus Met]	899992	RxNorm	Drug
Metformin	40173228	Metformin / pioglitazone Extended Release Tablet [Actoplus Met 30/1000]	899999	RxNorm	Drug
Metformin	40173234	metformin hydrochloride 1000 MG / pioglitazone 15 MG Extended Release Oral Tablet	899994	RxNorm	Drug
Metformin	40173235	metformin hydrochloride 1000 MG / pioglitazone 15 MG Extended Release Oral Tablet [Actoplus Met]	899995	RxNorm	Drug
Metformin	40173236	metformin hydrochloride 1000 MG / pioglitazone 15 MG [Actoplus Met]	899991	RxNorm	Drug
Metformin	40173237	metformin hydrochloride 1000 MG / pioglitazone 30 MG Extended Release Oral Tablet	900001	RxNorm	Drug
Metformin	40173238	metformin hydrochloride 1000 MG / pioglitazone 30 MG Extended Release Oral Tablet [Actoplus Met]	900002	RxNorm	Drug
Metformin	40173239	metformin hydrochloride 1000 MG / pioglitazone 30 MG [Actoplus Met]	899998	RxNorm	Drug
Metformin	40176046	metformin hydrochloride 850 MG Extended Release Oral Tablet	977566	RxNorm	Drug
Metformin	40220371	Modified 24 HR metformin hydrochloride 1000 MG Extended Release Oral Tablet	1807888	RxNorm	Drug
Metformin	40220373	Osmotic 24 HR metformin hydrochloride 1000 MG Extended Release Oral Tablet	1807894	RxNorm	Drug
Metformin	40220375	Modified 24 HR metformin hydrochloride 500 MG Extended Release Oral Tablet	1807915	RxNorm	Drug
Metformin	40220376	Osmotic 24 HR metformin hydrochloride 500 MG Extended Release Oral Tablet	1807917	RxNorm	Drug
Metformin	40229045	24 HR metformin hydrochloride 1000 MG / saxagliptin 2.5 MG Extended Release Oral Tablet	1043563	RxNorm	Drug
Metformin	40229046	24 HR metformin hydrochloride 1000 MG / saxagliptin 2.5 MG Extended Release Oral Tablet [Kombiglyze]	1043567	RxNorm	Drug
Metformin	40229047	24 HR metformin hydrochloride 1000 MG / saxagliptin 5 MG Extended Release Oral Tablet	1043570	RxNorm	Drug
Metformin	40229048	24 HR metformin hydrochloride 1000 MG / saxagliptin 5 MG Extended Release Oral Tablet [Kombiglyze]	1043574	RxNorm	Drug
Metformin	40229049	24 HR metformin hydrochloride 500 MG / saxagliptin 5 MG Extended Release Oral Tablet	1043578	RxNorm	Drug
Metformin	40229050	24 HR metformin hydrochloride 500 MG / saxagliptin 5 MG Extended Release Oral Tablet [Kombiglyze]	1043582	RxNorm	Drug
Metformin	40231387	metformin / saxagliptin Extended Release Oral Tablet	1043561	RxNorm	Drug
Metformin	40231388	metformin / saxagliptin Extended Release Oral Tablet [Kombiglyze]	1043566	RxNorm	Drug
Metformin	40231389	Metformin / saxagliptin Extended Release Tablet [Kombiglyze 5/1000]	1043573	RxNorm	Drug
Metformin	40231390	Metformin / saxagliptin Extended Release Tablet [Kombiglyze 5/500]	1043581	RxNorm	Drug
Metformin	40231391	metformin hydrochloride 1000 MG / saxagliptin 2.5 MG Extended Release Oral Tablet	1043568	RxNorm	Drug
Metformin	40231392	metformin hydrochloride 1000 MG / saxagliptin 2.5 MG Extended Release Oral Tablet [Kombiglyze]	1043569	RxNorm	Drug
Metformin	40231393	metformin hydrochloride 1000 MG / saxagliptin 2.5 MG [Kombiglyze]	1043565	RxNorm	Drug
Metformin	40231394	metformin hydrochloride 1000 MG / saxagliptin 5 MG Extended Release Oral Tablet	1043575	RxNorm	Drug
Metformin	40231395	metformin hydrochloride 1000 MG / saxagliptin 5 MG Extended Release Oral Tablet [Kombiglyze]	1043576	RxNorm	Drug
Metformin	40231396	metformin hydrochloride 1000 MG / saxagliptin 5 MG [Kombiglyze]	1043572	RxNorm	Drug
Metformin	40231402	metformin hydrochloride 500 MG / saxagliptin 5 MG Extended Release Oral Tablet	1043583	RxNorm	Drug
Metformin	40231403	metformin hydrochloride 500 MG / saxagliptin 5 MG Extended Release Oral Tablet [Kombiglyze]	1043584	RxNorm	Drug
Metformin	40231404	metformin hydrochloride 500 MG / saxagliptin 5 MG [Kombiglyze]	1043580	RxNorm	Drug
Metformin	42705857	linagliptin / metformin Oral Tablet	1243018	RxNorm	Drug
Metformin	42705859	linagliptin 2.5 MG / metformin hydrochloride 1000 MG [Jentadueto]	1243022	RxNorm	Drug
Metformin	42705860	Linagliptin / Metformin Oral Tablet [Jentadueto 2.5/1000]	1243023	RxNorm	Drug
Metformin	42705862	linagliptin 2.5 MG / metformin hydrochloride 500 MG [Jentadueto]	1243029	RxNorm	Drug
Metformin	42705863	Linagliptin / Metformin Oral Tablet [Jentadueto 2.5/500]	1243030	RxNorm	Drug
Metformin	42705865	linagliptin 2.5 MG / metformin hydrochloride 850 MG [Jentadueto]	1243036	RxNorm	Drug
Metformin	42705866	linagliptin / metformin Oral Tablet [Jentadueto]	1243037	RxNorm	Drug
Metformin	42705988	metformin / sitagliptin Extended Release Oral Tablet	1243826	RxNorm	Drug
Metformin	42705990	metformin hydrochloride 1000 MG / sitagliptin 100 MG [Janumet]	1243829	RxNorm	Drug
Metformin	42705991	Metformin / sitagliptin Extended Release Tablet [Janumet 100/1000]	1243830	RxNorm	Drug
Metformin	42705992	metformin / sitagliptin Extended Release Oral Tablet [Janumet]	1243839	RxNorm	Drug
Metformin	42705993	Metformin / sitagliptin Extended Release Tablet [Janumet 50/500]	1243847	RxNorm	Drug
Metformin	42708086	linagliptin 2.5 MG / metformin hydrochloride 1000 MG Oral Tablet	1243020	RxNorm	Drug
Metformin	42708087	linagliptin 2.5 MG / metformin hydrochloride 1000 MG Oral Tablet [Jentadueto]	1243026	RxNorm	Drug
Metformin	42708088	linagliptin 2.5 MG / metformin hydrochloride 500 MG Oral Tablet	1243027	RxNorm	Drug
Metformin	42708089	linagliptin 2.5 MG / metformin hydrochloride 500 MG Oral Tablet [Jentadueto]	1243033	RxNorm	Drug
Metformin	42708090	linagliptin 2.5 MG / metformin hydrochloride 850 MG Oral Tablet	1243034	RxNorm	Drug
Metformin	42708091	linagliptin 2.5 MG / metformin hydrochloride 850 MG Oral Tablet [Jentadueto]	1243040	RxNorm	Drug
Metformin	42708166	24 HR metformin hydrochloride 1000 MG / sitagliptin 100 MG Extended Release Oral Tablet	1243827	RxNorm	Drug
Metformin	42708167	24 HR metformin hydrochloride 1000 MG / sitagliptin 100 MG Extended Release Oral Tablet [Janumet]	1243833	RxNorm	Drug
Metformin	42708168	metformin hydrochloride 1000 MG / sitagliptin 100 MG Extended Release Oral Tablet	1243834	RxNorm	Drug
Metformin	42708169	metformin hydrochloride 1000 MG / sitagliptin 100 MG Extended Release Oral Tablet [Janumet]	1243835	RxNorm	Drug
Metformin	42708170	24 HR metformin hydrochloride 1000 MG / sitagliptin 50 MG Extended Release Oral Tablet	1243842	RxNorm	Drug
Metformin	42708171	24 HR metformin hydrochloride 1000 MG / sitagliptin 50 MG Extended Release Oral Tablet [Janumet]	1243843	RxNorm	Drug
Metformin	42708172	metformin hydrochloride 1000 MG / sitagliptin 50 MG Extended Release Oral Tablet	1243844	RxNorm	Drug
Metformin	42708173	metformin hydrochloride 1000 MG / sitagliptin 50 MG Extended Release Oral Tablet [Janumet]	1243845	RxNorm	Drug
Metformin	42708174	24 HR metformin hydrochloride 500 MG / sitagliptin 50 MG Extended Release Oral Tablet	1243846	RxNorm	Drug
Metformin	42708175	24 HR metformin hydrochloride 500 MG / sitagliptin 50 MG Extended Release Oral Tablet [Janumet]	1243848	RxNorm	Drug
Metformin	42708176	metformin hydrochloride 500 MG / sitagliptin 50 MG Extended Release Oral Tablet	1243849	RxNorm	Drug
Metformin	42708177	metformin hydrochloride 500 MG / sitagliptin 50 MG Extended Release Oral Tablet [Janumet]	1243850	RxNorm	Drug
Metformin	43013885	alogliptin / metformin Oral Tablet	1368383	RxNorm	Drug
Metformin	43013886	alogliptin / Metformin Oral Tablet [Kazano 12.5/1000]	1368388	RxNorm	Drug
Metformin	43013887	alogliptin / metformin Oral Tablet [Kazano]	1368395	RxNorm	Drug
Metformin	43013896	alogliptin 12.5 MG / metformin hydrochloride 1000 MG Oral Tablet	1368385	RxNorm	Drug
Metformin	43013897	alogliptin 12.5 MG / metformin hydrochloride 1000 MG Oral Tablet [Kazano]	1368391	RxNorm	Drug
Metformin	43013898	alogliptin 12.5 MG / metformin hydrochloride 1000 MG [Kazano]	1368387	RxNorm	Drug
Metformin	43013899	alogliptin 12.5 MG / metformin hydrochloride 500 MG Oral Tablet	1368392	RxNorm	Drug
Metformin	43013900	alogliptin 12.5 MG / metformin hydrochloride 500 MG Oral Tablet [Kazano]	1368398	RxNorm	Drug
Metformin	43013901	alogliptin 12.5 MG / metformin hydrochloride 500 MG [Kazano]	1368394	RxNorm	Drug
Metformin	45774709	canagliflozin / metformin Oral Tablet	1545148	RxNorm	Drug
Metformin	45774710	canagliflozin 150 MG / metformin hydrochloride 1000 MG Oral Tablet	1545150	RxNorm	Drug
Metformin	45774712	canagliflozin 150 MG / metformin hydrochloride 1000 MG [Invokamet]	1545152	RxNorm	Drug
Metformin	45774713	canagliflozin / metformin Oral Tablet [Invokamet]	1545153	RxNorm	Drug
Metformin	45774714	canagliflozin 150 MG / metformin hydrochloride 1000 MG Oral Tablet [Invokamet]	1545156	RxNorm	Drug
Metformin	45774715	canagliflozin 150 MG / metformin hydrochloride 500 MG Oral Tablet	1545157	RxNorm	Drug
Metformin	45774716	canagliflozin 150 MG / metformin hydrochloride 500 MG [Invokamet]	1545158	RxNorm	Drug
Metformin	45774717	canagliflozin 150 MG / metformin hydrochloride 500 MG Oral Tablet [Invokamet]	1545159	RxNorm	Drug
Metformin	45774719	canagliflozin 50 MG / metformin hydrochloride 1000 MG Oral Tablet	1545161	RxNorm	Drug
Metformin	45774720	canagliflozin 50 MG / metformin hydrochloride 1000 MG [Invokamet]	1545162	RxNorm	Drug
Metformin	45774721	canagliflozin 50 MG / metformin hydrochloride 1000 MG Oral Tablet [Invokamet]	1545163	RxNorm	Drug
Metformin	45774722	canagliflozin 50 MG / metformin hydrochloride 500 MG Oral Tablet	1545164	RxNorm	Drug
Metformin	45774723	canagliflozin 50 MG / metformin hydrochloride 500 MG [Invokamet]	1545165	RxNorm	Drug
Metformin	45774724	canagliflozin 50 MG / metformin hydrochloride 500 MG Oral Tablet [Invokamet]	1545166	RxNorm	Drug
Metformin	45775388	dapagliflozin 10 MG / metformin hydrochloride 1000 MG [Xigduo]	1592722	RxNorm	Drug
Metformin	45775454	dapagliflozin / metformin Extended Release Oral Tablet	1593057	RxNorm	Drug
Metformin	45775455	24 HR dapagliflozin 10 MG / metformin hydrochloride 1000 MG Extended Release Oral Tablet	1593058	RxNorm	Drug
Metformin	45775456	dapagliflozin 10 MG / metformin hydrochloride 1000 MG Extended Release Oral Tablet	1593059	RxNorm	Drug
Metformin	45775619	24 HR dapagliflozin 10 MG / metformin hydrochloride 500 MG Extended Release Oral Tablet	1593068	RxNorm	Drug
Metformin	45775620	dapagliflozin 10 MG / metformin hydrochloride 500 MG Extended Release Oral Tablet	1593069	RxNorm	Drug
Metformin	45775621	24 HR dapagliflozin 5 MG / metformin hydrochloride 1000 MG Extended Release Oral Tablet	1593070	RxNorm	Drug
Metformin	45775622	dapagliflozin 5 MG / metformin hydrochloride 1000 MG Extended Release Oral Tablet	1593071	RxNorm	Drug
Metformin	45775623	24 HR dapagliflozin 5 MG / metformin hydrochloride 500 MG Extended Release Oral Tablet	1593072	RxNorm	Drug
Metformin	45775624	dapagliflozin 5 MG / metformin hydrochloride 500 MG Extended Release Oral Tablet	1593073	RxNorm	Drug
Metformin	45775859	dapagliflozin / metformin Extended Release Oral Tablet [Xigduo]	1593774	RxNorm	Drug
Metformin	45775860	24 HR dapagliflozin 10 MG / metformin hydrochloride 1000 MG Extended Release Oral Tablet [Xigduo]	1593775	RxNorm	Drug
Metformin	45775861	dapagliflozin 10 MG / metformin hydrochloride 1000 MG Extended Release Oral Tablet [Xigduo]	1593776	RxNorm	Drug
Metformin	45775862	dapagliflozin 10 MG / metformin hydrochloride 500 MG [Xigduo]	1593826	RxNorm	Drug
Metformin	45775863	dapagliflozin 10 MG / metformin hydrochloride 500 MG Extended Release Oral Tablet [Xigduo]	1593827	RxNorm	Drug
Metformin	45775864	dapagliflozin 5 MG / metformin hydrochloride 1000 MG [Xigduo]	1593828	RxNorm	Drug
Metformin	45775865	dapagliflozin 5 MG / metformin hydrochloride 1000 MG Extended Release Oral Tablet [Xigduo]	1593829	RxNorm	Drug
Metformin	45775866	dapagliflozin 5 MG / metformin hydrochloride 500 MG [Xigduo]	1593830	RxNorm	Drug
Metformin	45775867	24 HR dapagliflozin 5 MG / metformin hydrochloride 500 MG Extended Release Oral Tablet [Xigduo]	1593831	RxNorm	Drug
Metformin	45775868	dapagliflozin 5 MG / metformin hydrochloride 500 MG Extended Release Oral Tablet [Xigduo]	1593832	RxNorm	Drug
Metformin	45775999	24 HR dapagliflozin 5 MG / metformin hydrochloride 1000 MG Extended Release Oral Tablet [Xigduo]	1593833	RxNorm	Drug
Metformin	45776000	24 HR dapagliflozin 10 MG / metformin hydrochloride 500 MG Extended Release Oral Tablet [Xigduo]	1593835	RxNorm	Drug
Metformin	46287408	empagliflozin 12.5 MG / metformin hydrochloride 1000 MG Oral Tablet	1665367	RxNorm	Drug
Metformin	46287409	empagliflozin 12.5 MG / metformin hydrochloride 1000 MG [Synjardy]	1665368	RxNorm	Drug
Metformin	46287410	empagliflozin 12.5 MG / metformin hydrochloride 1000 MG Oral Tablet [Synjardy]	1665369	RxNorm	Drug
Metformin	46287679	empagliflozin / metformin Oral Tablet	1664313	RxNorm	Drug
Metformin	46287680	empagliflozin 5 MG / metformin hydrochloride 500 MG Oral Tablet	1664315	RxNorm	Drug
Metformin	46287682	empagliflozin 5 MG / metformin hydrochloride 500 MG [Synjardy]	1664317	RxNorm	Drug
Metformin	46287683	empagliflozin / metformin Oral Tablet [Synjardy]	1664318	RxNorm	Drug
Metformin	46287684	empagliflozin 5 MG / metformin hydrochloride 500 MG Oral Tablet [Synjardy]	1664321	RxNorm	Drug
Metformin	46287686	empagliflozin 12.5 MG / metformin hydrochloride 500 MG Oral Tablet	1664323	RxNorm	Drug
Metformin	46287687	empagliflozin 12.5 MG / metformin hydrochloride 500 MG [Synjardy]	1664324	RxNorm	Drug
Metformin	46287688	empagliflozin 12.5 MG / metformin hydrochloride 500 MG Oral Tablet [Synjardy]	1664325	RxNorm	Drug
Metformin	46287689	empagliflozin 5 MG / metformin hydrochloride 1000 MG Oral Tablet	1664326	RxNorm	Drug
Metformin	46287690	empagliflozin 5 MG / metformin hydrochloride 1000 MG [Synjardy]	1664327	RxNorm	Drug
Metformin	46287691	empagliflozin 5 MG / metformin hydrochloride 1000 MG Oral Tablet [Synjardy]	1664328	RxNorm	Drug
NAFLD	3079223	Nonalcoholic fatty liver	5360002	Nebraska Lexicon	Condition
NAFLD	3151644	Nonalcoholic fatty liver	371329005	Nebraska Lexicon	Condition
NAFLD	3151645	Hepatic lipidosis	371330000	Nebraska Lexicon	Condition
NAFLD	3154265	Fatty change of liver	390002007	Nebraska Lexicon	Condition
NAFLD	3231898	Non-alcoholic fatty liver disease without non-alcoholic steatohepatitis	722866000	Nebraska Lexicon	Condition
NAFLD	3295393	Steatosis of liver	197321007	Nebraska Lexicon	Condition
NAFLD	3386289	Fatty portal cirrhosis	197294009	Nebraska Lexicon	Condition
NAFLD	3387034	Non-alcoholic fatty liver	197315008	Nebraska Lexicon	Condition
NAFLD	3411211	Nonalcoholic steatohepatitis	442685003	Nebraska Lexicon	Condition
NAFLD	3519314	Nonalcoholic steatohepatitis	503681000000108	SNOMED	Condition
NAFLD	3530005	Nonalcoholic steatohepatitis	509711000000105	SNOMED	Observation
NAFLD	3544986	Fatty change of liver	807401000000105	SNOMED	Observation
NAFLD	4026131	Non-alcoholic fatty liver	197315008	SNOMED	Condition
NAFLD	4058680	Fatty portal cirrhosis	197294009	SNOMED	Condition
NAFLD	4059290	Steatosis of liver	197321007	SNOMED	Condition
NAFLD	4159872	Fatty liver	371330000	SNOMED	Condition
NAFLD	35208359	Fatty (change of) liver, not elsewhere classified	K76.0	ICD10CM	Condition
NAFLD	36716710	Non-alcoholic fatty liver disease without non-alcoholic steatohepatitis	722866000	SNOMED	Condition
NAFLD	37164766	Non-alcoholic fatty liver disease	1231824009	SNOMED	Condition
NAFLD	37169717	Nonalcoholic fatty liver during pregnancy	16819301000119102	SNOMED	Condition
NAFLD	40393741	Acute yellow atrophy	197272001	SNOMED	Condition
NAFLD	40484532	Nonalcoholic steatohepatitis	442685003	SNOMED	Condition
NAFLD	40544411	Nonalcoholic fatty liver	371329005	SNOMED	Condition
NAFLD	40565506	Fatty change of liver	390002007	SNOMED	Condition
NAFLD	40602550	Nonalcoholic fatty liver	5360002	SNOMED	Condition
NAFLD	45430248	Fatty change of liver	J61y900	Read	Condition
NAFLD	45436872	Nonalcoholic steatohepatitis	J61y800	Read	Condition
NAFLD	45446805	Fatty portal cirrhosis	J615400	Read	Condition
NAFLD	45460162	Non-alcoholic fatty liver	J61y100	Read	Condition
NAFLD	45487039	Steatosis of liver	J61y700	Read	Condition
NAFLD	45516950	Fatty liver	J61y911	Read	Condition
NAFLD	45533616	Nonalcoholic steatohepatitis (NASH)	K75.81	ICD10CM	Condition
NAFLD	45601189	Fatty (change of) liver, not elsewhere classified	K76.0	ICD10	Condition
NAFLD	45613941	Non-alcoholic Fatty Liver Disease	C541083	MeSH	Condition
NAFLD	45619024	Fatty Liver	D005234	MeSH	Condition
NAFLD	46256410	Non-alcoholic Fatty Liver Disease	D065626	MeSH	Condition
NAFLD	2000001864	Personal_digestive_liver___NAFLD	PMH:DigestiveLiver_NAFLD	Helix	Observation
Obstructive sleep apnea	442588	Obstructive sleep apnea syndrome	78275009	SNOMED	Condition
Obstructive sleep apnea	3125117	Obstructive sleep apnoea	196167006	Nebraska Lexicon	Condition
Obstructive sleep apnea	3435786	Obstructive sleep apnoea syndrome	78275009	Nebraska Lexicon	Condition
Obstructive sleep apnea	3450251	Obstructive sleep apnoea of adult	1101000119103	Nebraska Lexicon	Condition
Obstructive sleep apnea	3452224	Complex sleep apnea	230493001	Nebraska Lexicon	Condition
Obstructive sleep apnea	3462734	Autoimmune encephalopathy with parasomnia and obstructive sleep apnoea	765751002	Nebraska Lexicon	Condition
Obstructive sleep apnea	3468833	Obstructive sleep apnoea of child	1091000119108	Nebraska Lexicon	Condition
Obstructive sleep apnea	3476170	Severe paediatric obstructive sleep apnoea	16275741000119100	Nebraska Lexicon	Condition
Obstructive sleep apnea	4043564	Mixed sleep apnea	230493001	SNOMED	Condition
Obstructive sleep apnea	35623409	Autoimmune encephalopathy with parasomnia and obstructive sleep apnea	765751002	SNOMED	Condition
Obstructive sleep apnea	36674471	AHDC1-related intellectual disability, obstructive sleep apnea, mild dysmorphism syndrome	774068004	SNOMED	Condition
Obstructive sleep apnea	37109055	Severe pediatric obstructive sleep apnea	16275741000119100	SNOMED	Condition
Obstructive sleep apnea	40396500	Obstructive sleep apnea	196167006	SNOMED	Condition
Obstructive sleep apnea	42872388	Obstructive sleep apnea of child	1091000119108	SNOMED	Condition
Obstructive sleep apnea	42872389	Obstructive sleep apnea of adult	1101000119103	SNOMED	Condition
Obstructive sleep apnea	44825323	Obstructive sleep apnea (adult)(pediatric)	327.23	ICD9CM	Condition
Obstructive sleep apnea	45463474	Obstructive sleep apnoea	Fy03.11	Read	Condition
Obstructive sleep apnea	45473608	Obstructive sleep apnoea	H5B0.00	Read	Condition
Obstructive sleep apnea	45552539	Obstructive sleep apnea (adult) (pediatric)	G47.33	ICD10CM	Condition
Obstructive sleep apnea	45615942	Sleep Apnea, Obstructive	D020181	MeSH	Condition
Other GLP-1 receptor agonist	28467	Liraglutide	D000069450	MeSH	Drug
Other GLP-1 receptor agonist	603040	Exenatide 250 microgram/mL solution for injection	1155637009	SNOMED	Drug
Other GLP-1 receptor agonist	605137	Dulaglutide 1.5 mg/mL solution for injection	1010536005	SNOMED	Drug
Other GLP-1 receptor agonist	605138	Dulaglutide 3 mg/mL solution for injection	1010537001	SNOMED	Drug
Other GLP-1 receptor agonist	605139	Dulaglutide 6 mg/mL solution for injection	1010538006	SNOMED	Drug
Other GLP-1 receptor agonist	605140	Dulaglutide 9 mg/mL solution for injection	1010539003	SNOMED	Drug
Other GLP-1 receptor agonist	610423	Retired SNOMED UK Drug extension concept, do not use, use concept indicated by the CONCEPT_RELATIONSHIP table, if any	309cf04b-04c7-4ad8-9120-3b9a843f2026	SNOMED	Drug
Other GLP-1 receptor agonist	610424	Retired SNOMED UK Drug extension concept, do not use, use concept indicated by the CONCEPT_RELATIONSHIP table, if any	14437a90-90c1-49b7-a4ef-5966bbf1aa87	SNOMED	Drug
Other GLP-1 receptor agonist	610428	Retired SNOMED UK Drug extension concept, do not use, use concept indicated by the CONCEPT_RELATIONSHIP table, if any	6033b51d-048f-455f-8ba1-e44ea88a975e	SNOMED	Drug
Other GLP-1 receptor agonist	610430	Retired SNOMED UK Drug extension concept, do not use, use concept indicated by the CONCEPT_RELATIONSHIP table, if any	e80afe48-ef7d-4315-8515-7ec9da0ee1e4	SNOMED	Drug
Other GLP-1 receptor agonist	610431	Retired SNOMED UK Drug extension concept, do not use, use concept indicated by the CONCEPT_RELATIONSHIP table, if any	94811b3a-1fac-4a0f-9e6c-af47aa0cb439	SNOMED	Drug
Other GLP-1 receptor agonist	610434	Retired SNOMED UK Drug extension concept, do not use, use concept indicated by the CONCEPT_RELATIONSHIP table, if any	ad99eb96-cfef-4a65-b106-d211bebcd301	SNOMED	Drug
Other GLP-1 receptor agonist	610437	Retired SNOMED UK Drug extension concept, do not use, use concept indicated by the CONCEPT_RELATIONSHIP table, if any	e229bc51-6b8f-476f-965b-5aa2141ef8a3	SNOMED	Drug
Other GLP-1 receptor agonist	610438	Retired SNOMED UK Drug extension concept, do not use, use concept indicated by the CONCEPT_RELATIONSHIP table, if any	7c456ca3-064b-4448-824a-4b243295a10d	SNOMED	Drug
Other GLP-1 receptor agonist	776566	3 ML insulin glargine 100 UNT/ML / lixisenatide 0.033 MG/ML Pen Injector [Soliqua]	00024576101	NDC	Drug
Other GLP-1 receptor agonist	778948	insulin degludec / liraglutide	1727493	RxNorm	Drug
Other GLP-1 receptor agonist	782680	Insulin Glargine / Lixisenatide Injectable Solution [Suliqua]	OMOP4830511	RxNorm Extension	Drug
Other GLP-1 receptor agonist	782681	Insulin Glargine / Lixisenatide Injectable Solution	OMOP4830512	RxNorm Extension	Drug
Other GLP-1 receptor agonist	782682	Insulin Glargine 100 UNT/ML / Lixisenatide 0.033 MG/ML [Suliqua]	OMOP4830513	RxNorm Extension	Drug
Other GLP-1 receptor agonist	782683	Insulin Glargine 100 UNT/ML / Lixisenatide 0.033 MG/ML Injectable Solution [Suliqua]	OMOP4830514	RxNorm Extension	Drug
Other GLP-1 receptor agonist	782684	Insulin Glargine 100 UNT/ML / Lixisenatide 0.033 MG/ML Injectable Solution [Suliqua] Box of 5	OMOP4830515	RxNorm Extension	Drug
Other GLP-1 receptor agonist	782685	Insulin Glargine 100 UNT/ML / Lixisenatide 0.033 MG/ML Injectable Solution	OMOP4830516	RxNorm Extension	Drug
Other GLP-1 receptor agonist	782686	Insulin Glargine 100 UNT/ML / Lixisenatide 0.033 MG/ML Injectable Solution Box of 5	OMOP4830517	RxNorm Extension	Drug
Other GLP-1 receptor agonist	782687	Insulin Glargine 100 UNT/ML / Lixisenatide 0.05 MG/ML [Suliqua]	OMOP4830518	RxNorm Extension	Drug
Other GLP-1 receptor agonist	782688	Insulin Glargine 100 UNT/ML / Lixisenatide 0.05 MG/ML Injectable Solution [Suliqua]	OMOP4830519	RxNorm Extension	Drug
Other GLP-1 receptor agonist	782689	Insulin Glargine 100 UNT/ML / Lixisenatide 0.05 MG/ML Injectable Solution [Suliqua] Box of 5	OMOP4830520	RxNorm Extension	Drug
Other GLP-1 receptor agonist	782690	Insulin Glargine 100 UNT/ML / Lixisenatide 0.05 MG/ML Injectable Solution	OMOP4830521	RxNorm Extension	Drug
Other GLP-1 receptor agonist	782691	Insulin Glargine 100 UNT/ML / Lixisenatide 0.05 MG/ML Injectable Solution Box of 5	OMOP4830522	RxNorm Extension	Drug
Other GLP-1 receptor agonist	784290	3 ML Insulin Glargine 100 UNT/ML / Lixisenatide 0.033 MG/ML Injectable Solution [Suliqua]	OMOP4832112	RxNorm Extension	Drug
Other GLP-1 receptor agonist	784291	3 ML Insulin Glargine 100 UNT/ML / Lixisenatide 0.033 MG/ML Injectable Solution [Suliqua] Box of 5	OMOP4832113	RxNorm Extension	Drug
Other GLP-1 receptor agonist	784292	3 ML Insulin Glargine 100 UNT/ML / Lixisenatide 0.033 MG/ML Injectable Solution [Suliqua] Box of 5 by Sanofi	OMOP4832114	RxNorm Extension	Drug
Other GLP-1 receptor agonist	784293	3 ML Insulin Glargine 100 UNT/ML / Lixisenatide 0.033 MG/ML Injectable Solution	OMOP4832115	RxNorm Extension	Drug
Other GLP-1 receptor agonist	784294	3 ML Insulin Glargine 100 UNT/ML / Lixisenatide 0.033 MG/ML Injectable Solution Box of 5	OMOP4832116	RxNorm Extension	Drug
Other GLP-1 receptor agonist	784295	3 ML Insulin Glargine 100 UNT/ML / Lixisenatide 0.05 MG/ML Injectable Solution [Suliqua]	OMOP4832117	RxNorm Extension	Drug
Other GLP-1 receptor agonist	784296	3 ML Insulin Glargine 100 UNT/ML / Lixisenatide 0.05 MG/ML Injectable Solution [Suliqua] Box of 5	OMOP4832118	RxNorm Extension	Drug
Other GLP-1 receptor agonist	784297	3 ML Insulin Glargine 100 UNT/ML / Lixisenatide 0.05 MG/ML Injectable Solution [Suliqua] Box of 5 by Sanofi	OMOP4832119	RxNorm Extension	Drug
Other GLP-1 receptor agonist	784298	3 ML Insulin Glargine 100 UNT/ML / Lixisenatide 0.05 MG/ML Injectable Solution	OMOP4832120	RxNorm Extension	Drug
Other GLP-1 receptor agonist	784299	3 ML Insulin Glargine 100 UNT/ML / Lixisenatide 0.05 MG/ML Injectable Solution Box of 5	OMOP4832121	RxNorm Extension	Drug
Other GLP-1 receptor agonist	793109	exenatide 2.35 MG/ML	1990864	RxNorm	Drug
Other GLP-1 receptor agonist	793110	exenatide Auto-Injector	1990865	RxNorm	Drug
Other GLP-1 receptor agonist	793111	0.85 ML exenatide 2.35 MG/ML Auto-Injector	1990866	RxNorm	Drug
Other GLP-1 receptor agonist	793112	exenatide 2.35 MG/ML [Bydureon]	1990867	RxNorm	Drug
Other GLP-1 receptor agonist	793113	exenatide Auto-Injector [Bydureon]	1990868	RxNorm	Drug
Other GLP-1 receptor agonist	793114	0.85 ML exenatide 2.35 MG/ML Auto-Injector [Bydureon]	1990869	RxNorm	Drug
Other GLP-1 receptor agonist	793115	exenatide 2.35 MG/ML Auto-Injector	1990870	RxNorm	Drug
Other GLP-1 receptor agonist	793116	exenatide 2.35 MG/ML Auto-Injector [Bydureon]	1990871	RxNorm	Drug
Other GLP-1 receptor agonist	958673	Exenatide	D000077270	MeSH	Drug
Other GLP-1 receptor agonist	994917	exenatide 2 MG Pen Injector	OMOP4821429	RxNorm Extension	Drug
Other GLP-1 receptor agonist	994918	exenatide 2 MG Pen Injector [Bydureon]	OMOP4821430	RxNorm Extension	Drug
Other GLP-1 receptor agonist	994919	exenatide 2 MG Pen Injector [Bydureon] by Kohlpharma	OMOP4821431	RxNorm Extension	Drug
Other GLP-1 receptor agonist	1123609	lixisenatide; parenteral	A10BJ03	ATC	Drug
Other GLP-1 receptor agonist	1123611	dulaglutide; parenteral	A10BJ05	ATC	Drug
Other GLP-1 receptor agonist	1123630	liraglutide; parenteral	A10BJ02	ATC	Drug
Other GLP-1 receptor agonist	1123633	exenatide; parenteral	A10BJ01	ATC	Drug
Other GLP-1 receptor agonist	1123739	albiglutide; parenteral	A10BJ04	ATC	Drug
Other GLP-1 receptor agonist	1228448	0.5 ML dulaglutide 6 MG/ML Auto-Injector [Trulicity]	00002223661	NDC	Drug
Other GLP-1 receptor agonist	1228449	0.5 ML dulaglutide 9 MG/ML Auto-Injector [Trulicity]	00002318261	NDC	Drug
Other GLP-1 receptor agonist	1233128	liraglutide 6mg/mL SUBCUTANEOUS INJECTION	500902853	NDC	Drug
Other GLP-1 receptor agonist	1501756	insulin glargine and lixisenatide; systemic	A10AE54	ATC	Drug
Other GLP-1 receptor agonist	1583722	exenatide	60548	RxNorm	Drug
Other GLP-1 receptor agonist	1583727	60 ACTUAT exenatide 0.01 MG/ACTUAT Pen Injector [Byetta]	847913	RxNorm	Drug
Other GLP-1 receptor agonist	1583728	exenatide 0.005 MG/ACTUAT	847914	RxNorm	Drug
Other GLP-1 receptor agonist	1583729	60 ACTUAT exenatide 0.005 MG/ACTUAT Pen Injector	847915	RxNorm	Drug
Other GLP-1 receptor agonist	1583730	60 ACTUAT exenatide 0.005 MG/ACTUAT Pen Injector [Byetta]	847917	RxNorm	Drug
Other GLP-1 receptor agonist	1588678	insulin degludec and liraglutide; parenteral	A10AE56	ATC	Drug
Other GLP-1 receptor agonist	1588695	[U] dulaglutide; parenteral	A10BX14	ATC	Drug
Other GLP-1 receptor agonist	1718596	lixisenatide 0.033 MG/ML	1858991	RxNorm	Drug
Other GLP-1 receptor agonist	1718597	insulin glargine / lixisenatide Injectable Product	1858992	RxNorm	Drug
Other GLP-1 receptor agonist	1718598	insulin glargine / lixisenatide Pen Injector	1858993	RxNorm	Drug
Other GLP-1 receptor agonist	1718599	3 ML insulin glargine 100 UNT/ML / lixisenatide 0.033 MG/ML Pen Injector	1858995	RxNorm	Drug
Other GLP-1 receptor agonist	1718601	insulin glargine 100 UNT/ML / lixisenatide 0.033 MG/ML [Soliqua]	1858997	RxNorm	Drug
Other GLP-1 receptor agonist	1718602	insulin glargine / lixisenatide Pen Injector [Soliqua]	1858998	RxNorm	Drug
Other GLP-1 receptor agonist	1718603	Soliqua Injectable Product	1858999	RxNorm	Drug
Other GLP-1 receptor agonist	1718604	3 ML insulin glargine 100 UNT/ML / lixisenatide 0.033 MG/ML Pen Injector [Soliqua]	1859000	RxNorm	Drug
Other GLP-1 receptor agonist	1718605	insulin glargine 100 UNT/ML / lixisenatide 0.033 MG/ML Pen Injector	1859001	RxNorm	Drug
Other GLP-1 receptor agonist	1718606	insulin glargine 100 UNT/ML / lixisenatide 0.033 MG/ML Pen Injector [Soliqua]	1859002	RxNorm	Drug
Other GLP-1 receptor agonist	1718703	liraglutide 3.6 MG/ML	1860164	RxNorm	Drug
Other GLP-1 receptor agonist	1718704	insulin degludec / liraglutide Injectable Product	1860165	RxNorm	Drug
Other GLP-1 receptor agonist	1718705	insulin degludec / liraglutide Pen Injector	1860166	RxNorm	Drug
Other GLP-1 receptor agonist	1718706	3 ML insulin degludec 100 UNT/ML / liraglutide 3.6 MG/ML Pen Injector	1860167	RxNorm	Drug
Other GLP-1 receptor agonist	1718708	insulin degludec 100 UNT/ML / liraglutide 3.6 MG/ML [Xultophy]	1860169	RxNorm	Drug
Other GLP-1 receptor agonist	1718709	insulin degludec / liraglutide Pen Injector [Xultophy]	1860170	RxNorm	Drug
Other GLP-1 receptor agonist	1718710	Xultophy Injectable Product	1860171	RxNorm	Drug
Other GLP-1 receptor agonist	1718711	3 ML insulin degludec 100 UNT/ML / liraglutide 3.6 MG/ML Pen Injector [Xultophy]	1860172	RxNorm	Drug
Other GLP-1 receptor agonist	1718712	insulin degludec 100 UNT/ML / liraglutide 3.6 MG/ML Pen Injector	1860173	RxNorm	Drug
Other GLP-1 receptor agonist	1718713	insulin degludec 100 UNT/ML / liraglutide 3.6 MG/ML Pen Injector [Xultophy]	1860174	RxNorm	Drug
Other GLP-1 receptor agonist	1832042	0.5 ML dulaglutide 3 MG/ML Injectable Solution [Trulicity] Box of 4 by Orifarm	OMOP5157288	RxNorm Extension	Drug
Other GLP-1 receptor agonist	1832043	0.5 ML dulaglutide 3 MG/ML Injectable Solution [Trulicity] Box of 4 by Abacus Medicine	OMOP5157289	RxNorm Extension	Drug
Other GLP-1 receptor agonist	1832313	3 ML liraglutide 6 MG/ML Injectable Solution [Saxenda] Box of 5 by Abacus Medicine	OMOP5157554	RxNorm Extension	Drug
Other GLP-1 receptor agonist	1970909	dulaglutide 6 MG/ML Prefilled Syringe	OMOP5163486	RxNorm Extension	Drug
Other GLP-1 receptor agonist	1970910	dulaglutide 6 MG/ML Prefilled Syringe Box of 4	OMOP5163487	RxNorm Extension	Drug
Other GLP-1 receptor agonist	1970911	dulaglutide 6 MG/ML Prefilled Syringe [Trulicity]	OMOP5163488	RxNorm Extension	Drug
Other GLP-1 receptor agonist	1970912	dulaglutide 6 MG/ML Prefilled Syringe [Trulicity] Box of 4	OMOP5163489	RxNorm Extension	Drug
Other GLP-1 receptor agonist	1970913	dulaglutide 9 MG/ML Prefilled Syringe	OMOP5163490	RxNorm Extension	Drug
Other GLP-1 receptor agonist	1970914	dulaglutide 9 MG/ML Prefilled Syringe Box of 4	OMOP5163491	RxNorm Extension	Drug
Other GLP-1 receptor agonist	1970915	dulaglutide 9 MG/ML Prefilled Syringe [Trulicity]	OMOP5163492	RxNorm Extension	Drug
Other GLP-1 receptor agonist	1970916	dulaglutide 9 MG/ML Prefilled Syringe [Trulicity] Box of 4	OMOP5163493	RxNorm Extension	Drug
Other GLP-1 receptor agonist	1971547	exenatide 2.35 MG/ML Auto-Injector Box of 4	OMOP5164120	RxNorm Extension	Drug
Other GLP-1 receptor agonist	1971548	exenatide 2.35 MG/ML Auto-Injector Box of 12	OMOP5164121	RxNorm Extension	Drug
Other GLP-1 receptor agonist	1971549	exenatide 2.35 MG/ML Auto-Injector [Bydureon] Box of 4	OMOP5164122	RxNorm Extension	Drug
Other GLP-1 receptor agonist	1971550	exenatide 2.35 MG/ML Auto-Injector [Bydureon] Box of 12	OMOP5164123	RxNorm Extension	Drug
Other GLP-1 receptor agonist	1971551	exenatide 2 MG Pen Injector Box of 4	OMOP5164124	RxNorm Extension	Drug
Other GLP-1 receptor agonist	1971552	exenatide 2 MG Pen Injector [Bydureon] Box of 4	OMOP5164125	RxNorm Extension	Drug
Other GLP-1 receptor agonist	1972662	0.5 ML dulaglutide 6 MG/ML Prefilled Syringe	OMOP5165229	RxNorm Extension	Drug
Other GLP-1 receptor agonist	1972663	0.5 ML dulaglutide 6 MG/ML Prefilled Syringe Box of 4	OMOP5165230	RxNorm Extension	Drug
Other GLP-1 receptor agonist	1972664	0.5 ML dulaglutide 6 MG/ML Prefilled Syringe [Trulicity]	OMOP5165231	RxNorm Extension	Drug
Other GLP-1 receptor agonist	1972665	0.5 ML dulaglutide 6 MG/ML Prefilled Syringe [Trulicity] Box of 4	OMOP5165232	RxNorm Extension	Drug
Other GLP-1 receptor agonist	1972666	0.5 ML dulaglutide 6 MG/ML Prefilled Syringe [Trulicity] Box of 4 by Lilly	OMOP5165233	RxNorm Extension	Drug
Other GLP-1 receptor agonist	1972667	0.5 ML dulaglutide 9 MG/ML Prefilled Syringe	OMOP5165234	RxNorm Extension	Drug
Other GLP-1 receptor agonist	1972668	0.5 ML dulaglutide 9 MG/ML Prefilled Syringe Box of 4	OMOP5165235	RxNorm Extension	Drug
Other GLP-1 receptor agonist	1972669	0.5 ML dulaglutide 9 MG/ML Prefilled Syringe [Trulicity]	OMOP5165236	RxNorm Extension	Drug
Other GLP-1 receptor agonist	1972670	0.5 ML dulaglutide 9 MG/ML Prefilled Syringe [Trulicity] Box of 4	OMOP5165237	RxNorm Extension	Drug
Other GLP-1 receptor agonist	1972671	0.5 ML dulaglutide 9 MG/ML Prefilled Syringe [Trulicity] Box of 4 by Lilly	OMOP5165238	RxNorm Extension	Drug
Other GLP-1 receptor agonist	1972784	0.85 ML exenatide 2.35 MG/ML Auto-Injector Box of 4	OMOP5165350	RxNorm Extension	Drug
Other GLP-1 receptor agonist	1972785	0.85 ML exenatide 2.35 MG/ML Auto-Injector Box of 12	OMOP5165351	RxNorm Extension	Drug
Other GLP-1 receptor agonist	1972786	0.85 ML exenatide 2.35 MG/ML Auto-Injector [Bydureon] Box of 4	OMOP5165352	RxNorm Extension	Drug
Other GLP-1 receptor agonist	1972787	0.85 ML exenatide 2.35 MG/ML Auto-Injector [Bydureon] Box of 4 by Kohlpharma	OMOP5165353	RxNorm Extension	Drug
Other GLP-1 receptor agonist	1972788	0.85 ML exenatide 2.35 MG/ML Auto-Injector [Bydureon] Box of 12	OMOP5165354	RxNorm Extension	Drug
Other GLP-1 receptor agonist	1972789	0.85 ML exenatide 2.35 MG/ML Auto-Injector [Bydureon] Box of 12 by Kohlpharma	OMOP5165355	RxNorm Extension	Drug
Other GLP-1 receptor agonist	1972900	1.2 ML exenatide 0.00417 MG/ML Injectable Solution [Byetta] by Eurim-Pharm	OMOP5165463	RxNorm Extension	Drug
Other GLP-1 receptor agonist	1972966	2.4 ML exenatide 0.00417 MG/ML Injectable Solution [Byetta] Box of 3 by Orifarm Leverkus	OMOP5165527	RxNorm Extension	Drug
Other GLP-1 receptor agonist	1972984	3 ML liraglutide 6 MG/ML Injectable Solution [Saxenda] Box of 3 by Eurim-Pharm	OMOP5165545	RxNorm Extension	Drug
Other GLP-1 receptor agonist	1972985	3 ML liraglutide 6 MG/ML Injectable Solution [Saxenda] Box of 5 by Eurim-Pharm	OMOP5165546	RxNorm Extension	Drug
Other GLP-1 receptor agonist	1972986	3 ML liraglutide 6 MG/ML Injectable Solution [Saxenda] Box of 5 by Kohlpharma	OMOP5165547	RxNorm Extension	Drug
Other GLP-1 receptor agonist	2028910	3 ML lixisenatide 0.1 MG/ML Pen Injector [Lyxumia] by Sanofi	OMOP4927656	RxNorm Extension	Drug
Other GLP-1 receptor agonist	2028911	3 ML lixisenatide 0.05 MG/ML Pen Injector [Lyxumia] by Sanofi	OMOP4927657	RxNorm Extension	Drug
Other GLP-1 receptor agonist	2029055	2.4 ML exenatide 0.25 MG/ML Pen Injector [Byetta] by Astrazeneca	OMOP4927798	RxNorm Extension	Drug
Other GLP-1 receptor agonist	2029056	2.4 ML exenatide 0.25 MG/ML Pen Injector [Byetta] by Lilly	OMOP4927799	RxNorm Extension	Drug
Other GLP-1 receptor agonist	2029057	2.4 ML exenatide 0.25 MG/ML Pen Injector [Byetta] by BMS	OMOP4927800	RxNorm Extension	Drug
Other GLP-1 receptor agonist	2030060	1.2 ML exenatide 0.25 MG/ML Pen Injector [Byetta] by Astrazeneca	OMOP4928811	RxNorm Extension	Drug
Other GLP-1 receptor agonist	2030061	1.2 ML exenatide 0.25 MG/ML Pen Injector [Byetta] by Lilly	OMOP4928812	RxNorm Extension	Drug
Other GLP-1 receptor agonist	2030062	1.2 ML exenatide 0.25 MG/ML Pen Injector [Byetta] by BMS	OMOP4928813	RxNorm Extension	Drug
Other GLP-1 receptor agonist	2901603	0.02 ML exenatide 0.25 MG/ML Injection [Byetta] Box of 60	OMOP5118489	RxNorm Extension	Drug
Other GLP-1 receptor agonist	2901604	0.02 ML exenatide 0.25 MG/ML Injection [Byetta]	OMOP5118490	RxNorm Extension	Drug
Other GLP-1 receptor agonist	2901605	0.02 ML exenatide 0.25 MG/ML Injection Box of 60	OMOP5118491	RxNorm Extension	Drug
Other GLP-1 receptor agonist	2901606	0.02 ML exenatide 0.25 MG/ML Injection	OMOP5118492	RxNorm Extension	Drug
Other GLP-1 receptor agonist	2901607	0.02 ML exenatide 0.25 MG/ML Pen Injector [Byetta]	OMOP5118493	RxNorm Extension	Drug
Other GLP-1 receptor agonist	2901608	0.02 ML exenatide 0.25 MG/ML Pen Injector	OMOP5118494	RxNorm Extension	Drug
Other GLP-1 receptor agonist	2901609	0.02 ML exenatide 0.25 MG/ML Injectable Solution Box of 60	OMOP5118495	RxNorm Extension	Drug
Other GLP-1 receptor agonist	2901613	0.04 ML exenatide 0.25 MG/ML Injection [Byetta] Box of 60	OMOP5118499	RxNorm Extension	Drug
Other GLP-1 receptor agonist	2901614	0.04 ML exenatide 0.25 MG/ML Injection [Byetta]	OMOP5118500	RxNorm Extension	Drug
Other GLP-1 receptor agonist	2901615	0.04 ML exenatide 0.25 MG/ML Injection Box of 60	OMOP5118501	RxNorm Extension	Drug
Other GLP-1 receptor agonist	2901616	0.04 ML exenatide 0.25 MG/ML Injection	OMOP5118502	RxNorm Extension	Drug
Other GLP-1 receptor agonist	2901617	0.04 ML exenatide 0.25 MG/ML Pen Injector [Byetta]	OMOP5118503	RxNorm Extension	Drug
Other GLP-1 receptor agonist	2901618	0.04 ML exenatide 0.25 MG/ML Pen Injector	OMOP5118504	RxNorm Extension	Drug
Other GLP-1 receptor agonist	2901619	0.04 ML exenatide 0.25 MG/ML Injectable Solution Box of 60	OMOP5118505	RxNorm Extension	Drug
Other GLP-1 receptor agonist	2901691	0.2 ML lixisenatide 0.1 MG/ML Injection [Lyxumia] Box of 14	OMOP5118574	RxNorm Extension	Drug
Other GLP-1 receptor agonist	2901692	0.2 ML lixisenatide 0.1 MG/ML Injection [Lyxumia] Box of 2	OMOP5118575	RxNorm Extension	Drug
Other GLP-1 receptor agonist	2901693	0.2 ML lixisenatide 0.1 MG/ML Injection [Lyxumia]	OMOP5118576	RxNorm Extension	Drug
Other GLP-1 receptor agonist	2901694	0.2 ML lixisenatide 0.1 MG/ML Injection Box of 14	OMOP5118577	RxNorm Extension	Drug
Other GLP-1 receptor agonist	2901695	0.2 ML lixisenatide 0.1 MG/ML Injection Box of 2	OMOP5118578	RxNorm Extension	Drug
Other GLP-1 receptor agonist	2901696	0.2 ML lixisenatide 0.1 MG/ML Injection	OMOP5118579	RxNorm Extension	Drug
Other GLP-1 receptor agonist	2901697	0.2 ML lixisenatide 0.1 MG/ML Pen Injector [Lyxumia] Box of 6	OMOP5118580	RxNorm Extension	Drug
Other GLP-1 receptor agonist	2901698	0.2 ML lixisenatide 0.1 MG/ML Pen Injector [Lyxumia] Box of 2	OMOP5118581	RxNorm Extension	Drug
Other GLP-1 receptor agonist	2901699	0.2 ML lixisenatide 0.1 MG/ML Pen Injector [Lyxumia]	OMOP5118582	RxNorm Extension	Drug
Other GLP-1 receptor agonist	2901700	0.2 ML lixisenatide 0.1 MG/ML Pen Injector Box of 6	OMOP5118583	RxNorm Extension	Drug
Other GLP-1 receptor agonist	2901701	0.2 ML lixisenatide 0.1 MG/ML Pen Injector Box of 2	OMOP5118584	RxNorm Extension	Drug
Other GLP-1 receptor agonist	2901702	0.2 ML lixisenatide 0.1 MG/ML Pen Injector	OMOP5118585	RxNorm Extension	Drug
Other GLP-1 receptor agonist	2901703	0.2 ML lixisenatide 0.1 MG/ML Injectable Solution Box of 14	OMOP5118586	RxNorm Extension	Drug
Other GLP-1 receptor agonist	2901704	0.2 ML lixisenatide 0.05 MG/ML Injection [Lyxumia] Box of 14	OMOP5118587	RxNorm Extension	Drug
Other GLP-1 receptor agonist	2901705	0.2 ML lixisenatide 0.05 MG/ML Injection [Lyxumia]	OMOP5118588	RxNorm Extension	Drug
Other GLP-1 receptor agonist	2901706	0.2 ML lixisenatide 0.05 MG/ML Injection Box of 14	OMOP5118589	RxNorm Extension	Drug
Other GLP-1 receptor agonist	2901707	0.2 ML lixisenatide 0.05 MG/ML Injection	OMOP5118590	RxNorm Extension	Drug
Other GLP-1 receptor agonist	2901708	0.2 ML lixisenatide 0.05 MG/ML Pen Injector [Lyxumia]	OMOP5118591	RxNorm Extension	Drug
Other GLP-1 receptor agonist	2901709	0.2 ML lixisenatide 0.05 MG/ML Pen Injector	OMOP5118592	RxNorm Extension	Drug
Other GLP-1 receptor agonist	2901710	0.2 ML lixisenatide 0.05 MG/ML Injectable Solution Box of 14	OMOP5118593	RxNorm Extension	Drug
Other GLP-1 receptor agonist	2902024	0.5 ML dulaglutide 3 MG/ML Injection [Trulicity] Box of 2	OMOP5118896	RxNorm Extension	Drug
Other GLP-1 receptor agonist	2902025	0.5 ML dulaglutide 3 MG/ML Injection Box of 2	OMOP5118897	RxNorm Extension	Drug
Other GLP-1 receptor agonist	2902026	0.5 ML dulaglutide 3 MG/ML Pen Injector [Trulicity] Box of 4	OMOP5118898	RxNorm Extension	Drug
Other GLP-1 receptor agonist	2902027	0.5 ML dulaglutide 3 MG/ML Pen Injector [Trulicity] Box of 2	OMOP5118899	RxNorm Extension	Drug
Other GLP-1 receptor agonist	2902028	0.5 ML dulaglutide 3 MG/ML Pen Injector Box of 4	OMOP5118900	RxNorm Extension	Drug
Other GLP-1 receptor agonist	2902029	0.5 ML dulaglutide 3 MG/ML Pen Injector Box of 2	OMOP5118901	RxNorm Extension	Drug
Other GLP-1 receptor agonist	2902225	0.85 ML exenatide 2.35 MG/ML Injection [Bydureon] Box of 4	OMOP5119095	RxNorm Extension	Drug
Other GLP-1 receptor agonist	2902226	0.85 ML exenatide 2.35 MG/ML Injection [Bydureon]	OMOP5119096	RxNorm Extension	Drug
Other GLP-1 receptor agonist	2902227	0.85 ML exenatide 2.35 MG/ML Injection Box of 4	OMOP5119097	RxNorm Extension	Drug
Other GLP-1 receptor agonist	2902228	0.85 ML exenatide 2.35 MG/ML Injection	OMOP5119098	RxNorm Extension	Drug
Other GLP-1 receptor agonist	2902229	0.85 ML exenatide 2.35 MG/ML Pen Injector [Bydureon]	OMOP5119099	RxNorm Extension	Drug
Other GLP-1 receptor agonist	2902230	0.85 ML exenatide 2.35 MG/ML Pen Injector	OMOP5119100	RxNorm Extension	Drug
Other GLP-1 receptor agonist	2906405	3 ML liraglutide 6 MG/ML Cartridge [Victoza]	OMOP5123185	RxNorm Extension	Drug
Other GLP-1 receptor agonist	2906406	3 ML liraglutide 6 MG/ML Cartridge Box of 3	OMOP5123186	RxNorm Extension	Drug
Other GLP-1 receptor agonist	2906407	3 ML liraglutide 6 MG/ML Cartridge Box of 2	OMOP5123187	RxNorm Extension	Drug
Other GLP-1 receptor agonist	2906408	3 ML liraglutide 6 MG/ML Cartridge	OMOP5123188	RxNorm Extension	Drug
Other GLP-1 receptor agonist	2906409	3 ML liraglutide 6 MG/ML Pen Injector [Saxenda] Box of 5	OMOP5123189	RxNorm Extension	Drug
Other GLP-1 receptor agonist	2906410	3 ML liraglutide 6 MG/ML Pen Injector [Saxenda] Box of 3	OMOP5123190	RxNorm Extension	Drug
Other GLP-1 receptor agonist	2906411	3 ML liraglutide 6 MG/ML Pen Injector [Victoza] Box of 3	OMOP5123191	RxNorm Extension	Drug
Other GLP-1 receptor agonist	2906412	3 ML liraglutide 6 MG/ML Pen Injector [Victoza] Box of 2	OMOP5123192	RxNorm Extension	Drug
Other GLP-1 receptor agonist	2906441	3 ML insulin degludec 100 UNT/ML / liraglutide 3.6 MG/ML Pen Injector [Xultophy] Box of 5	OMOP5123220	RxNorm Extension	Drug
Other GLP-1 receptor agonist	2906442	3 ML insulin degludec 100 UNT/ML / liraglutide 3.6 MG/ML Pen Injector [Xultophy] Box of 3	OMOP5123221	RxNorm Extension	Drug
Other GLP-1 receptor agonist	2906443	3 ML insulin degludec 100 UNT/ML / liraglutide 3.6 MG/ML Pen Injector Box of 5	OMOP5123222	RxNorm Extension	Drug
Other GLP-1 receptor agonist	2906444	3 ML insulin degludec 100 UNT/ML / liraglutide 3.6 MG/ML Pen Injector Box of 3	OMOP5123223	RxNorm Extension	Drug
Other GLP-1 receptor agonist	2906625	3 ML insulin glargine 100 UNT/ML / lixisenatide 0.05 MG/ML Pen Injector [Soliqua] Box of 5	OMOP5123399	RxNorm Extension	Drug
Other GLP-1 receptor agonist	2906626	3 ML insulin glargine 100 UNT/ML / lixisenatide 0.05 MG/ML Pen Injector [Soliqua] Box of 3	OMOP5123400	RxNorm Extension	Drug
Other GLP-1 receptor agonist	2906627	3 ML insulin glargine 100 UNT/ML / lixisenatide 0.05 MG/ML Pen Injector Box of 5	OMOP5123401	RxNorm Extension	Drug
Other GLP-1 receptor agonist	2906628	3 ML insulin glargine 100 UNT/ML / lixisenatide 0.05 MG/ML Pen Injector Box of 3	OMOP5123402	RxNorm Extension	Drug
Other GLP-1 receptor agonist	2906629	3 ML insulin glargine 100 UNT/ML / lixisenatide 0.033 MG/ML Pen Injector [Soliqua] Box of 5	OMOP5123403	RxNorm Extension	Drug
Other GLP-1 receptor agonist	2906630	3 ML insulin glargine 100 UNT/ML / lixisenatide 0.033 MG/ML Pen Injector [Soliqua] Box of 3	OMOP5123404	RxNorm Extension	Drug
Other GLP-1 receptor agonist	2906631	3 ML insulin glargine 100 UNT/ML / lixisenatide 0.033 MG/ML Pen Injector Box of 5	OMOP5123405	RxNorm Extension	Drug
Other GLP-1 receptor agonist	2906632	3 ML insulin glargine 100 UNT/ML / lixisenatide 0.033 MG/ML Pen Injector Box of 3	OMOP5123406	RxNorm Extension	Drug
Other GLP-1 receptor agonist	2909333	liraglutide 6 MG/ML Cartridge [Victoza]	OMOP5126096	RxNorm Extension	Drug
Other GLP-1 receptor agonist	2909334	liraglutide 6 MG/ML Cartridge Box of 3	OMOP5126097	RxNorm Extension	Drug
Other GLP-1 receptor agonist	2909335	liraglutide 6 MG/ML Cartridge Box of 2	OMOP5126098	RxNorm Extension	Drug
Other GLP-1 receptor agonist	2909336	liraglutide 6 MG/ML Cartridge	OMOP5126099	RxNorm Extension	Drug
Other GLP-1 receptor agonist	2909337	liraglutide 6 MG/ML Pen Injector [Saxenda] Box of 5	OMOP5126100	RxNorm Extension	Drug
Other GLP-1 receptor agonist	2909338	liraglutide 6 MG/ML Pen Injector [Saxenda] Box of 3	OMOP5126101	RxNorm Extension	Drug
Other GLP-1 receptor agonist	2909339	liraglutide 6 MG/ML Pen Injector [Victoza] Box of 3	OMOP5126102	RxNorm Extension	Drug
Other GLP-1 receptor agonist	2909340	liraglutide 6 MG/ML Pen Injector [Victoza] Box of 2	OMOP5126103	RxNorm Extension	Drug
Other GLP-1 receptor agonist	2909341	liraglutide Cartridge [Victoza]	OMOP5126104	RxNorm Extension	Drug
Other GLP-1 receptor agonist	2909342	liraglutide Cartridge	OMOP5126105	RxNorm Extension	Drug
Other GLP-1 receptor agonist	2911250	insulin degludec 100 UNT/ML / liraglutide 3.6 MG/ML Pen Injector [Xultophy] Box of 5	OMOP5128000	RxNorm Extension	Drug
Other GLP-1 receptor agonist	2911251	insulin degludec 100 UNT/ML / liraglutide 3.6 MG/ML Pen Injector [Xultophy] Box of 3	OMOP5128001	RxNorm Extension	Drug
Other GLP-1 receptor agonist	2911252	insulin degludec 100 UNT/ML / liraglutide 3.6 MG/ML Pen Injector Box of 5	OMOP5128002	RxNorm Extension	Drug
Other GLP-1 receptor agonist	2911253	insulin degludec 100 UNT/ML / liraglutide 3.6 MG/ML Pen Injector Box of 3	OMOP5128003	RxNorm Extension	Drug
Other GLP-1 receptor agonist	2918412	exenatide 0.25 MG/ML Injection	OMOP5135889	RxNorm Extension	Drug
Other GLP-1 receptor agonist	2919062	exenatide 2 MG Cartridge [Bydureon]	OMOP5135878	RxNorm Extension	Drug
Other GLP-1 receptor agonist	2919063	exenatide 2 MG Cartridge	OMOP5135879	RxNorm Extension	Drug
Other GLP-1 receptor agonist	2919064	exenatide 2.35 MG/ML Injection [Bydureon] Box of 4	OMOP5135880	RxNorm Extension	Drug
Other GLP-1 receptor agonist	2919065	exenatide 2.35 MG/ML Injection [Bydureon]	OMOP5135881	RxNorm Extension	Drug
Other GLP-1 receptor agonist	2919066	exenatide 2.35 MG/ML Injection Box of 4	OMOP5135882	RxNorm Extension	Drug
Other GLP-1 receptor agonist	2919067	exenatide 2.35 MG/ML Injection	OMOP5135883	RxNorm Extension	Drug
Other GLP-1 receptor agonist	2919068	exenatide 2.35 MG/ML Pen Injector [Bydureon]	OMOP5135884	RxNorm Extension	Drug
Other GLP-1 receptor agonist	2919069	exenatide 2.35 MG/ML Pen Injector	OMOP5135885	RxNorm Extension	Drug
Other GLP-1 receptor agonist	2919070	exenatide 0.25 MG/ML Injection [Byetta] Box of 60	OMOP5135886	RxNorm Extension	Drug
Other GLP-1 receptor agonist	2919071	exenatide 0.25 MG/ML Injection [Byetta]	OMOP5135887	RxNorm Extension	Drug
Other GLP-1 receptor agonist	2919072	exenatide 0.25 MG/ML Injection Box of 60	OMOP5135888	RxNorm Extension	Drug
Other GLP-1 receptor agonist	2919073	exenatide 0.25 MG/ML Injectable Solution Box of 60	OMOP5135890	RxNorm Extension	Drug
Other GLP-1 receptor agonist	2919074	exenatide Cartridge [Bydureon]	OMOP5135891	RxNorm Extension	Drug
Other GLP-1 receptor agonist	2919075	exenatide Cartridge	OMOP5135892	RxNorm Extension	Drug
Other GLP-1 receptor agonist	2926575	dulaglutide 3 MG/ML Injection [Trulicity] Box of 2	OMOP5143374	RxNorm Extension	Drug
Other GLP-1 receptor agonist	2926576	dulaglutide 3 MG/ML Injection Box of 2	OMOP5143375	RxNorm Extension	Drug
Other GLP-1 receptor agonist	2926577	dulaglutide 3 MG/ML Pen Injector [Trulicity] Box of 4	OMOP5143376	RxNorm Extension	Drug
Other GLP-1 receptor agonist	2926579	dulaglutide 3 MG/ML Pen Injector [Trulicity] Box of 2	OMOP5143377	RxNorm Extension	Drug
Other GLP-1 receptor agonist	2926580	dulaglutide 3 MG/ML Pen Injector Box of 4	OMOP5143378	RxNorm Extension	Drug
Other GLP-1 receptor agonist	2926581	dulaglutide 3 MG/ML Pen Injector Box of 2	OMOP5143379	RxNorm Extension	Drug
Other GLP-1 receptor agonist	2927669	insulin glargine 100 UNT/ML / lixisenatide 0.05 MG/ML Pen Injector [Soliqua] Box of 5	OMOP5144473	RxNorm Extension	Drug
Other GLP-1 receptor agonist	2927670	insulin glargine 100 UNT/ML / lixisenatide 0.05 MG/ML Pen Injector [Soliqua] Box of 3	OMOP5144474	RxNorm Extension	Drug
Other GLP-1 receptor agonist	2927671	insulin glargine 100 UNT/ML / lixisenatide 0.05 MG/ML Pen Injector Box of 5	OMOP5144475	RxNorm Extension	Drug
Other GLP-1 receptor agonist	2927672	insulin glargine 100 UNT/ML / lixisenatide 0.05 MG/ML Pen Injector Box of 3	OMOP5144476	RxNorm Extension	Drug
Other GLP-1 receptor agonist	2927673	insulin glargine 100 UNT/ML / lixisenatide 0.033 MG/ML Pen Injector [Soliqua] Box of 5	OMOP5144477	RxNorm Extension	Drug
Other GLP-1 receptor agonist	2927674	insulin glargine 100 UNT/ML / lixisenatide 0.033 MG/ML Pen Injector [Soliqua] Box of 3	OMOP5144478	RxNorm Extension	Drug
Other GLP-1 receptor agonist	2927675	insulin glargine 100 UNT/ML / lixisenatide 0.033 MG/ML Pen Injector Box of 5	OMOP5144479	RxNorm Extension	Drug
Other GLP-1 receptor agonist	2927676	insulin glargine 100 UNT/ML / lixisenatide 0.033 MG/ML Pen Injector Box of 3	OMOP5144480	RxNorm Extension	Drug
Other GLP-1 receptor agonist	2927677	lixisenatide 0.1 MG/ML Injection [Lyxumia] Box of 14	OMOP5144481	RxNorm Extension	Drug
Other GLP-1 receptor agonist	2927678	lixisenatide 0.1 MG/ML Injection [Lyxumia] Box of 2	OMOP5144482	RxNorm Extension	Drug
Other GLP-1 receptor agonist	2927679	lixisenatide 0.1 MG/ML Injection [Lyxumia]	OMOP5144483	RxNorm Extension	Drug
Other GLP-1 receptor agonist	2927680	lixisenatide 0.1 MG/ML Injection Box of 14	OMOP5144484	RxNorm Extension	Drug
Other GLP-1 receptor agonist	2927681	lixisenatide 0.1 MG/ML Injection Box of 2	OMOP5144485	RxNorm Extension	Drug
Other GLP-1 receptor agonist	2927682	lixisenatide 0.1 MG/ML Injection	OMOP5144486	RxNorm Extension	Drug
Other GLP-1 receptor agonist	2927683	lixisenatide 0.1 MG/ML Pen Injector [Lyxumia] Box of 6	OMOP5144487	RxNorm Extension	Drug
Other GLP-1 receptor agonist	2927684	lixisenatide 0.1 MG/ML Pen Injector [Lyxumia] Box of 2	OMOP5144488	RxNorm Extension	Drug
Other GLP-1 receptor agonist	2927685	lixisenatide 0.1 MG/ML Pen Injector Box of 6	OMOP5144489	RxNorm Extension	Drug
Other GLP-1 receptor agonist	2927686	lixisenatide 0.1 MG/ML Pen Injector Box of 2	OMOP5144490	RxNorm Extension	Drug
Other GLP-1 receptor agonist	2927687	lixisenatide 0.1 MG/ML Injectable Solution Box of 14	OMOP5144491	RxNorm Extension	Drug
Other GLP-1 receptor agonist	2927688	lixisenatide 0.05 MG/ML Injection [Lyxumia] Box of 14	OMOP5144492	RxNorm Extension	Drug
Other GLP-1 receptor agonist	2927689	lixisenatide 0.05 MG/ML Injection [Lyxumia]	OMOP5144493	RxNorm Extension	Drug
Other GLP-1 receptor agonist	2927690	lixisenatide 0.05 MG/ML Injection Box of 14	OMOP5144494	RxNorm Extension	Drug
Other GLP-1 receptor agonist	2927691	lixisenatide 0.05 MG/ML Injection	OMOP5144495	RxNorm Extension	Drug
Other GLP-1 receptor agonist	2927692	lixisenatide 0.05 MG/ML Injectable Solution Box of 14	OMOP5144496	RxNorm Extension	Drug
Other GLP-1 receptor agonist	2937977	{14 (0.2 ML lixisenatide 0.05 MG/ML Injection) / 14 (0.2 ML lixisenatide 0.1 MG/ML Injection) } Pack [Lyxumia]	OMOP5154706	RxNorm Extension	Drug
Other GLP-1 receptor agonist	2938037	{14 (0.2 ML lixisenatide 0.05 MG/ML Injection) / 14 (0.2 ML lixisenatide 0.1 MG/ML Injection) } Pack	OMOP5154707	RxNorm Extension	Drug
Other GLP-1 receptor agonist	2938038	{14 (0.2 ML lixisenatide 0.05 MG/ML Injection) / 14 (0.2 ML Lixisenatide 0.1 MG/ML Injectable Solution) } Pack	OMOP5154708	RxNorm Extension	Drug
Other GLP-1 receptor agonist	2938137	{1 (0.2 ML lixisenatide 0.05 MG/ML Pen Injector) / 1 (0.2 ML lixisenatide 0.1 MG/ML Pen Injector) } Pack [Lyxumia]	OMOP5154809	RxNorm Extension	Drug
Other GLP-1 receptor agonist	2938138	{1 (0.2 ML lixisenatide 0.05 MG/ML Pen Injector) / 1 (0.2 ML lixisenatide 0.1 MG/ML Pen Injector) } Pack	OMOP5154810	RxNorm Extension	Drug
Other GLP-1 receptor agonist	3162413	Albiglutide 30mg powder + solvent for solution for injection in prefilled pen	703909009	Nebraska Lexicon	Drug
Other GLP-1 receptor agonist	3162414	Albiglutide 50mg powder + solvent for solution for injection in prefilled pen	703910004	Nebraska Lexicon	Drug
Other GLP-1 receptor agonist	3176417	Albiglutide 30mg powder for conventional release solution for injection in prefilled pen	766085000	Nebraska Lexicon	Drug
Other GLP-1 receptor agonist	3181960	Albiglutide 50mg powder for conventional release solution for injection in prefilled pen	766086004	Nebraska Lexicon	Drug
Other GLP-1 receptor agonist	3186428	Liraglutide 6mg/mL injection solution	444829006	Nebraska Lexicon	Drug
Other GLP-1 receptor agonist	3200977	Albiglutide product	703905003	Nebraska Lexicon	Drug
Other GLP-1 receptor agonist	3203828	Product containing dulaglutide	714081009	Nebraska Lexicon	Drug
Other GLP-1 receptor agonist	3206112	Exenatide product	417734003	Nebraska Lexicon	Drug
Other GLP-1 receptor agonist	3210687	Product containing lixisenatide	763570007	Nebraska Lexicon	Drug
Other GLP-1 receptor agonist	3211865	Liraglutide product	444907006	Nebraska Lexicon	Drug
Other GLP-1 receptor agonist	3658364	Retired SNOMED UK Drug extension concept, do not use, use concept indicated by the CONCEPT_RELATIONSHIP table, if any	be99767d-6167-4726-bc5a-be13786c0f7d	SNOMED	Drug
Other GLP-1 receptor agonist	3658365	Retired SNOMED UK Drug extension concept, do not use, use concept indicated by the CONCEPT_RELATIONSHIP table, if any	34206638-6450-4483-8113-c55054321ece	SNOMED	Drug
Other GLP-1 receptor agonist	3658616	Retired SNOMED UK Drug extension concept, do not use, use concept indicated by the CONCEPT_RELATIONSHIP table, if any	20c7d9c3-fec9-4da2-958c-60fe0f90ac96	SNOMED	Drug
Other GLP-1 receptor agonist	3953521	dulaglutide .75mg/.5mL SUBCUTANEOUS INJECTION, SOLUTION	500906453	NDC	Drug
Other GLP-1 receptor agonist	3953523	dulaglutide 1.5mg/.5mL SUBCUTANEOUS INJECTION, SOLUTION	500906456	NDC	Drug
Other GLP-1 receptor agonist	3954146	0.5 ML dulaglutide 3 MG/ML Auto-Injector [Trulicity]	50090645600	NDC	Drug
Other GLP-1 receptor agonist	3954147	0.5 ML dulaglutide 1.5 MG/ML Auto-Injector [Trulicity]	50090645300	NDC	Drug
Other GLP-1 receptor agonist	4215077	Exenatide-containing product	417734003	SNOMED	Drug
Other GLP-1 receptor agonist	4220285	Exenatide	416859008	SNOMED	Drug
Other GLP-1 receptor agonist	4233894	Exenatide 250micrograms/mL injection solution 1.2mL prefilled pen	440246006	SNOMED	Drug
Other GLP-1 receptor agonist	4236422	Exenatide 250micrograms/mL injection solution 2.4mL prefilled pen	438958002	SNOMED	Drug
Other GLP-1 receptor agonist	19083253	exenatide 0.01 MG/ACTUAT [Byetta]	847911	RxNorm	Drug
Other GLP-1 receptor agonist	19083254	exenatide 0.005 MG/ACTUAT [Byetta]	847916	RxNorm	Drug
Other GLP-1 receptor agonist	19135404	exenatide 0.01 MG/ACTUAT	847908	RxNorm	Drug
Other GLP-1 receptor agonist	19135405	60 ACTUAT exenatide 0.01 MG/ACTUAT Pen Injector	847910	RxNorm	Drug
Other GLP-1 receptor agonist	21027240	albiglutide 30 MG	OMOP274086	RxNorm Extension	Drug
Other GLP-1 receptor agonist	21027241	albiglutide 50 MG Injection [Eperzan]	OMOP274099	RxNorm Extension	Drug
Other GLP-1 receptor agonist	21028842	3 ML liraglutide 6 MG/ML Prefilled Syringe Box of 2 by DE	OMOP305814	RxNorm Extension	Drug
Other GLP-1 receptor agonist	21028843	3 ML liraglutide 6 MG/ML Prefilled Syringe [Victoza] by Waymade	OMOP305821	RxNorm Extension	Drug
Other GLP-1 receptor agonist	21029637	0.2 ML Lixisenatide 0.1 MG/ML Prefilled Syringe Box of 1	OMOP285551	RxNorm Extension	Drug
Other GLP-1 receptor agonist	21029638	0.2 ML Lixisenatide 0.1 MG/ML Prefilled Syringe [Lyxumia] Box of 2	OMOP285558	RxNorm Extension	Drug
Other GLP-1 receptor agonist	21029688	0.5 ML dulaglutide 3 MG/ML Prefilled Syringe [Trulicity] Box of 4 by Eli Lilly and Company	OMOP286569	RxNorm Extension	Drug
Other GLP-1 receptor agonist	21036255	exenatide 2 MG Injection [Bydureon] by Astrazeneca	OMOP260037	RxNorm Extension	Drug
Other GLP-1 receptor agonist	21036594	liraglutide 6 MG/ML Prefilled Syringe Box of 2	OMOP266109	RxNorm Extension	Drug
Other GLP-1 receptor agonist	21036595	liraglutide 3.6 MG/ML	OMOP266114	RxNorm Extension	Drug
Other GLP-1 receptor agonist	21036596	insulin degludec / liraglutide Prefilled Syringe	OMOP266115	RxNorm Extension	Drug
Other GLP-1 receptor agonist	21037025	albiglutide Injection [Eperzan]	OMOP274085	RxNorm Extension	Drug
Other GLP-1 receptor agonist	21038665	3 ML insulin degludec 100 UNT/ML / liraglutide 3.6 MG/ML Prefilled Syringe [Xultophy] Box of 3 by Novo Nordisk	OMOP305835	RxNorm Extension	Drug
Other GLP-1 receptor agonist	21041604	dulaglutide 1.5 MG/ML Prefilled Syringe Box of 4	OMOP343862	RxNorm Extension	Drug
Other GLP-1 receptor agonist	21046456	liraglutide 6 MG/ML Prefilled Syringe [Victoza] Box of 3	OMOP266113	RxNorm Extension	Drug
Other GLP-1 receptor agonist	21046457	insulin degludec 100 UNT/ML / liraglutide 3.6 MG/ML Prefilled Syringe [Xultophy]	OMOP266121	RxNorm Extension	Drug
Other GLP-1 receptor agonist	21048468	3 ML liraglutide 6 MG/ML Prefilled Syringe	OMOP305806	RxNorm Extension	Drug
Other GLP-1 receptor agonist	21048469	3 ML liraglutide 6 MG/ML Prefilled Syringe by Niche	OMOP305810	RxNorm Extension	Drug
Other GLP-1 receptor agonist	21048470	3 ML liraglutide 6 MG/ML Prefilled Syringe [Victoza] by Novo Nordisk	OMOP305820	RxNorm Extension	Drug
Other GLP-1 receptor agonist	21048471	3 ML insulin degludec 100 UNT/ML / liraglutide 3.6 MG/ML Prefilled Syringe Box of 3	OMOP305830	RxNorm Extension	Drug
Other GLP-1 receptor agonist	21049318	0.2 ML Lixisenatide 0.05 MG/ML Prefilled Syringe	OMOP285542	RxNorm Extension	Drug
Other GLP-1 receptor agonist	21049370	0.5 ML dulaglutide 1.5 MG/ML Prefilled Syringe	OMOP286558	RxNorm Extension	Drug
Other GLP-1 receptor agonist	21049371	0.5 ML dulaglutide 1.5 MG/ML Prefilled Syringe [Trulicity] Box of 4 by Eli Lilly and Company	OMOP286563	RxNorm Extension	Drug
Other GLP-1 receptor agonist	21056224	liraglutide 6 MG/ML Prefilled Syringe Box of 3	OMOP266110	RxNorm Extension	Drug
Other GLP-1 receptor agonist	21056741	Lixisenatide 0.1 MG/ML [Lyxumia]	OMOP275497	RxNorm Extension	Drug
Other GLP-1 receptor agonist	21061182	dulaglutide 3 MG/ML Prefilled Syringe Box of 4	OMOP343864	RxNorm Extension	Drug
Other GLP-1 receptor agonist	21066500	albiglutide 30 MG Injection	OMOP274088	RxNorm Extension	Drug
Other GLP-1 receptor agonist	21066501	albiglutide 50 MG [Eperzan]	OMOP274096	RxNorm Extension	Drug
Other GLP-1 receptor agonist	21068155	3 ML liraglutide 6 MG/ML Prefilled Syringe Box of 2	OMOP305811	RxNorm Extension	Drug
Other GLP-1 receptor agonist	21068156	3 ML insulin degludec 100 UNT/ML / liraglutide 3.6 MG/ML Prefilled Syringe	OMOP305829	RxNorm Extension	Drug
Other GLP-1 receptor agonist	21068157	3 ML insulin degludec 100 UNT/ML / liraglutide 3.6 MG/ML Prefilled Syringe [Xultophy] Box of 5 by Novo Nordisk	OMOP305837	RxNorm Extension	Drug
Other GLP-1 receptor agonist	21069050	0.5 ML dulaglutide 1.5 MG/ML Prefilled Syringe [Trulicity]	OMOP286560	RxNorm Extension	Drug
Other GLP-1 receptor agonist	21075648	exenatide 0.25 MG/ML	OMOP260028	RxNorm Extension	Drug
Other GLP-1 receptor agonist	21075991	insulin degludec 100 UNT/ML / liraglutide 3.6 MG/ML Prefilled Syringe Box of 3	OMOP266119	RxNorm Extension	Drug
Other GLP-1 receptor agonist	21076494	Lixisenatide 0.05 MG/ML Prefilled Syringe [Lyxumia] Box of 1	OMOP275496	RxNorm Extension	Drug
Other GLP-1 receptor agonist	21077979	3 ML liraglutide 6 MG/ML Prefilled Syringe [Victoza] Box of 3 by Novo Nordisk	OMOP305827	RxNorm Extension	Drug
Other GLP-1 receptor agonist	21077980	3 ML insulin degludec 100 UNT/ML / liraglutide 3.6 MG/ML Prefilled Syringe [Xultophy] Box of 5	OMOP305836	RxNorm Extension	Drug
Other GLP-1 receptor agonist	21078825	0.5 ML dulaglutide 3 MG/ML Prefilled Syringe [Trulicity]	OMOP286566	RxNorm Extension	Drug
Other GLP-1 receptor agonist	21085348	exenatide 2 MG Injection Box of 4	OMOP260035	RxNorm Extension	Drug
Other GLP-1 receptor agonist	21085714	insulin degludec 100 UNT/ML / liraglutide 3.6 MG/ML Prefilled Syringe [Xultophy] Box of 5	OMOP266124	RxNorm Extension	Drug
Other GLP-1 receptor agonist	21086140	albiglutide 50 MG Injection [Eperzan] Box of 4	OMOP274101	RxNorm Extension	Drug
Other GLP-1 receptor agonist	21086223	Lixisenatide 0.1 MG/ML Prefilled Syringe [Lyxumia]	OMOP275500	RxNorm Extension	Drug
Other GLP-1 receptor agonist	21087724	3 ML liraglutide 6 MG/ML Prefilled Syringe by J M McGill	OMOP305807	RxNorm Extension	Drug
Other GLP-1 receptor agonist	21087725	3 ML liraglutide 6 MG/ML Prefilled Syringe Box of 3 by DE	OMOP305818	RxNorm Extension	Drug
Other GLP-1 receptor agonist	21087726	3 ML liraglutide 6 MG/ML Prefilled Syringe [Victoza] Box of 2 by Waymade	OMOP305824	RxNorm Extension	Drug
Other GLP-1 receptor agonist	21087727	3 ML liraglutide 6 MG/ML Prefilled Syringe [Victoza] Box of 3	OMOP305825	RxNorm Extension	Drug
Other GLP-1 receptor agonist	21087728	3 ML insulin degludec 100 UNT/ML / liraglutide 3.6 MG/ML Prefilled Syringe [Xultophy] by Novo Nordisk	OMOP305833	RxNorm Extension	Drug
Other GLP-1 receptor agonist	21088503	0.2 ML Lixisenatide 0.05 MG/ML Prefilled Syringe [Lyxumia] by Sanofi	OMOP285547	RxNorm Extension	Drug
Other GLP-1 receptor agonist	21088504	0.2 ML Lixisenatide 0.1 MG/ML Prefilled Syringe [Lyxumia] Box of 2 by Sanofi	OMOP285559	RxNorm Extension	Drug
Other GLP-1 receptor agonist	21095151	exenatide 2 MG Injection [Bydureon] Box of 4 by Lexon	OMOP260040	RxNorm Extension	Drug
Other GLP-1 receptor agonist	21095937	albiglutide 50 MG	OMOP274095	RxNorm Extension	Drug
Other GLP-1 receptor agonist	21097518	3 ML liraglutide 6 MG/ML Prefilled Syringe [Victoza] Box of 2	OMOP305822	RxNorm Extension	Drug
Other GLP-1 receptor agonist	21097519	3 ML liraglutide 6 MG/ML Prefilled Syringe [Victoza] Box of 3 by Waymade	OMOP305828	RxNorm Extension	Drug
Other GLP-1 receptor agonist	21098380	0.2 ML Lixisenatide 0.05 MG/ML Prefilled Syringe Box of 1	OMOP285543	RxNorm Extension	Drug
Other GLP-1 receptor agonist	21098381	0.2 ML Lixisenatide 0.1 MG/ML Prefilled Syringe [Lyxumia] Box of 1	OMOP285555	RxNorm Extension	Drug
Other GLP-1 receptor agonist	21105003	exenatide 0.25 MG/ML [Byetta]	OMOP260029	RxNorm Extension	Drug
Other GLP-1 receptor agonist	21105004	exenatide 2 MG Injection [Bydureon] by Lexon	OMOP260036	RxNorm Extension	Drug
Other GLP-1 receptor agonist	21105334	liraglutide 6 MG/ML Prefilled Syringe [Victoza] Box of 2	OMOP266111	RxNorm Extension	Drug
Other GLP-1 receptor agonist	21105336	insulin degludec 100 UNT/ML / liraglutide 3.6 MG/ML Prefilled Syringe [Xultophy] Box of 3	OMOP266122	RxNorm Extension	Drug
Other GLP-1 receptor agonist	21107378	3 ML liraglutide 6 MG/ML Prefilled Syringe by Colorama	OMOP305808	RxNorm Extension	Drug
Other GLP-1 receptor agonist	21107379	3 ML liraglutide 6 MG/ML Prefilled Syringe [Victoza]	OMOP305819	RxNorm Extension	Drug
Other GLP-1 receptor agonist	21107380	3 ML insulin degludec 100 UNT/ML / liraglutide 3.6 MG/ML Prefilled Syringe [Xultophy]	OMOP305832	RxNorm Extension	Drug
Other GLP-1 receptor agonist	21114821	exenatide 0.25 MG/ML Prefilled Syringe	OMOP260030	RxNorm Extension	Drug
Other GLP-1 receptor agonist	21115586	albiglutide 30 MG Injection [Eperzan] by Glaxosmithkline	OMOP274091	RxNorm Extension	Drug
Other GLP-1 receptor agonist	21115587	albiglutide 50 MG Injection	OMOP274097	RxNorm Extension	Drug
Other GLP-1 receptor agonist	21117127	3 ML liraglutide 6 MG/ML Prefilled Syringe by DE	OMOP305809	RxNorm Extension	Drug
Other GLP-1 receptor agonist	21118000	0.5 ML dulaglutide 3 MG/ML Prefilled Syringe [Trulicity] by Lilly	OMOP286567	RxNorm Extension	Drug
Other GLP-1 receptor agonist	21125207	albiglutide 30 MG Injection [Eperzan] Box of 4 by Glaxosmithkline	OMOP274094	RxNorm Extension	Drug
Other GLP-1 receptor agonist	21125208	albiglutide 50 MG Injection [Eperzan] by Glaxosmithkline	OMOP274100	RxNorm Extension	Drug
Other GLP-1 receptor agonist	21125304	Lixisenatide 0.1 MG/ML Prefilled Syringe Box of 1	OMOP275498	RxNorm Extension	Drug
Other GLP-1 receptor agonist	21127718	0.2 ML Lixisenatide 0.05 MG/ML Prefilled Syringe [Lyxumia]	OMOP285546	RxNorm Extension	Drug
Other GLP-1 receptor agonist	21127719	0.2 ML Lixisenatide 0.1 MG/ML Prefilled Syringe	OMOP285550	RxNorm Extension	Drug
Other GLP-1 receptor agonist	21127720	0.2 ML Lixisenatide 0.1 MG/ML Prefilled Syringe Box of 2	OMOP285552	RxNorm Extension	Drug
Other GLP-1 receptor agonist	21127764	0.5 ML dulaglutide 1.5 MG/ML Prefilled Syringe [Trulicity] Box of 4	OMOP286562	RxNorm Extension	Drug
Other GLP-1 receptor agonist	21134325	exenatide 0.25 MG/ML Prefilled Syringe [Byetta]	OMOP260033	RxNorm Extension	Drug
Other GLP-1 receptor agonist	21134680	insulin degludec 100 UNT/ML / liraglutide 3.6 MG/ML Prefilled Syringe Box of 5	OMOP266120	RxNorm Extension	Drug
Other GLP-1 receptor agonist	21135110	albiglutide 30 MG [Eperzan]	OMOP274087	RxNorm Extension	Drug
Other GLP-1 receptor agonist	21135191	Lixisenatide 0.1 MG/ML Prefilled Syringe [Lyxumia] Box of 1	OMOP275501	RxNorm Extension	Drug
Other GLP-1 receptor agonist	21135192	Lixisenatide 0.1 MG/ML Prefilled Syringe [Lyxumia] Box of 2	OMOP275502	RxNorm Extension	Drug
Other GLP-1 receptor agonist	21136743	3 ML liraglutide 6 MG/ML Prefilled Syringe Box of 2 by Niche	OMOP305815	RxNorm Extension	Drug
Other GLP-1 receptor agonist	21136744	3 ML insulin degludec 100 UNT/ML / liraglutide 3.6 MG/ML Prefilled Syringe [Xultophy] Box of 3	OMOP305834	RxNorm Extension	Drug
Other GLP-1 receptor agonist	21137586	0.2 ML Lixisenatide 0.05 MG/ML Prefilled Syringe [Lyxumia] Box of 1	OMOP285548	RxNorm Extension	Drug
Other GLP-1 receptor agonist	21137643	0.5 ML dulaglutide 3 MG/ML Prefilled Syringe Box of 4	OMOP286565	RxNorm Extension	Drug
Other GLP-1 receptor agonist	21139712	dulaglutide 3 MG/ML Prefilled Syringe [Trulicity] Box of 4	OMOP343866	RxNorm Extension	Drug
Other GLP-1 receptor agonist	21144237	exenatide 0.25 MG/ML Prefilled Syringe [Byetta] Box of 1	OMOP260034	RxNorm Extension	Drug
Other GLP-1 receptor agonist	21144238	exenatide 2 MG Injection [Bydureon] Box of 4	OMOP260039	RxNorm Extension	Drug
Other GLP-1 receptor agonist	21144239	exenatide 2 MG Injection [Bydureon] Box of 4 by Astrazeneca	OMOP260041	RxNorm Extension	Drug
Other GLP-1 receptor agonist	21144564	insulin degludec 100 UNT/ML / liraglutide 3.6 MG/ML Prefilled Syringe	OMOP266118	RxNorm Extension	Drug
Other GLP-1 receptor agonist	21145008	albiglutide 30 MG Injection Box of 4	OMOP274089	RxNorm Extension	Drug
Other GLP-1 receptor agonist	21145084	Lixisenatide Prefilled Syringe [Lyxumia]	OMOP275490	RxNorm Extension	Drug
Other GLP-1 receptor agonist	21145085	Lixisenatide 0.05 MG/ML Prefilled Syringe Box of 1	OMOP275494	RxNorm Extension	Drug
Other GLP-1 receptor agonist	21145086	Lixisenatide 0.05 MG/ML Prefilled Syringe [Lyxumia]	OMOP275495	RxNorm Extension	Drug
Other GLP-1 receptor agonist	21146597	3 ML liraglutide 6 MG/ML Prefilled Syringe Box of 3	OMOP305816	RxNorm Extension	Drug
Other GLP-1 receptor agonist	21147416	0.2 ML Lixisenatide 0.05 MG/ML Prefilled Syringe [Lyxumia] Box of 1 by Sanofi	OMOP285549	RxNorm Extension	Drug
Other GLP-1 receptor agonist	21147417	0.2 ML Lixisenatide 0.1 MG/ML Prefilled Syringe [Lyxumia] Box of 1 by Sanofi	OMOP285557	RxNorm Extension	Drug
Other GLP-1 receptor agonist	21149564	dulaglutide 1.5 MG/ML Prefilled Syringe [Trulicity] Box of 4	OMOP343863	RxNorm Extension	Drug
Other GLP-1 receptor agonist	21154179	exenatide 0.25 MG/ML Prefilled Syringe Box of 1	OMOP260032	RxNorm Extension	Drug
Other GLP-1 receptor agonist	21154942	albiglutide 50 MG Injection [Eperzan] Box of 4 by Glaxosmithkline	OMOP274102	RxNorm Extension	Drug
Other GLP-1 receptor agonist	21155024	Lixisenatide 0.1 MG/ML Prefilled Syringe Box of 2	OMOP275499	RxNorm Extension	Drug
Other GLP-1 receptor agonist	21156568	3 ML liraglutide 6 MG/ML Prefilled Syringe Box of 2 by J M McGill	OMOP305812	RxNorm Extension	Drug
Other GLP-1 receptor agonist	21156569	3 ML liraglutide 6 MG/ML Prefilled Syringe Box of 3 by Colorama	OMOP305817	RxNorm Extension	Drug
Other GLP-1 receptor agonist	21157455	0.5 ML dulaglutide 1.5 MG/ML Prefilled Syringe [Trulicity] by Lilly	OMOP286561	RxNorm Extension	Drug
Other GLP-1 receptor agonist	21164776	albiglutide 30 MG Injection [Eperzan]	OMOP274090	RxNorm Extension	Drug
Other GLP-1 receptor agonist	21164856	Lixisenatide 0.05 MG/ML [Lyxumia]	OMOP275491	RxNorm Extension	Drug
Other GLP-1 receptor agonist	21166315	3 ML liraglutide 6 MG/ML Prefilled Syringe [Victoza] Box of 2 by Novo Nordisk	OMOP305823	RxNorm Extension	Drug
Other GLP-1 receptor agonist	21167145	0.2 ML Lixisenatide 0.1 MG/ML Prefilled Syringe [Lyxumia]	OMOP285553	RxNorm Extension	Drug
Other GLP-1 receptor agonist	21167204	0.5 ML dulaglutide 1.5 MG/ML Prefilled Syringe Box of 4	OMOP286559	RxNorm Extension	Drug
Other GLP-1 receptor agonist	21167205	0.5 ML dulaglutide 3 MG/ML Prefilled Syringe	OMOP286564	RxNorm Extension	Drug
Other GLP-1 receptor agonist	21174087	insulin degludec / liraglutide Prefilled Syringe [Xultophy]	OMOP266116	RxNorm Extension	Drug
Other GLP-1 receptor agonist	21174504	albiglutide 30 MG Injection [Eperzan] Box of 4	OMOP274092	RxNorm Extension	Drug
Other GLP-1 receptor agonist	21174505	albiglutide 50 MG Injection Box of 4	OMOP274098	RxNorm Extension	Drug
Other GLP-1 receptor agonist	21176095	3 ML liraglutide 6 MG/ML Prefilled Syringe Box of 2 by Colorama	OMOP305813	RxNorm Extension	Drug
Other GLP-1 receptor agonist	21176096	3 ML insulin degludec 100 UNT/ML / liraglutide 3.6 MG/ML Prefilled Syringe Box of 5	OMOP305831	RxNorm Extension	Drug
Other GLP-1 receptor agonist	21176937	0.2 ML Lixisenatide 0.1 MG/ML Prefilled Syringe [Lyxumia] by Sanofi	OMOP285554	RxNorm Extension	Drug
Other GLP-1 receptor agonist	21176994	0.5 ML dulaglutide 3 MG/ML Prefilled Syringe [Trulicity] Box of 4	OMOP286568	RxNorm Extension	Drug
Other GLP-1 receptor agonist	21177831	{(0.2 ML Lixisenatide 0.05 MG/ML Prefilled Syringe) / (0.2 ML Lixisenatide 0.1 MG/ML Prefilled Syringe) } Pack [Lyxumia] by Sanofi	OMOP339922	RxNorm Extension	Drug
Other GLP-1 receptor agonist	21177911	{1 (0.2 ML Lixisenatide 0.05 MG/ML Prefilled Syringe) / 1 (0.2 ML Lixisenatide 0.1 MG/ML Prefilled Syringe) } Pack [Lyxumia] by Sanofi	OMOP340074	RxNorm Extension	Drug
Other GLP-1 receptor agonist	21178105	{(0.2 ML Lixisenatide 0.05 MG/ML Prefilled Syringe) / (0.2 ML Lixisenatide 0.1 MG/ML Prefilled Syringe) } Pack	OMOP339851	RxNorm Extension	Drug
Other GLP-1 receptor agonist	21178177	{1 (0.2 ML Lixisenatide 0.05 MG/ML Prefilled Syringe) / 1 (0.2 ML Lixisenatide 0.1 MG/ML Prefilled Syringe) } Pack	OMOP339856	RxNorm Extension	Drug
Other GLP-1 receptor agonist	21179375	Dulaglutide 1.5mg/0.5ml solution for injection pre-filled disposable devices	28789711000001104	dm+d	Drug
Other GLP-1 receptor agonist	21185247	Bydureon 2mg powder and solvent for prolonged-release suspension for injection vials	19274811000001108	dm+d	Drug
Other GLP-1 receptor agonist	21186235	Trulicity 1.5mg/0.5ml solution for injection pre-filled pens	28462311000001103	dm+d	Drug
Other GLP-1 receptor agonist	21186359	Liraglutide 6mg/ml solution for injection 3ml pre-filled disposable devices	29854711000001107	dm+d	Drug
Other GLP-1 receptor agonist	21186998	Lixisenatide 10micrograms/0.2ml solution for injection 3ml pre-filled disposable devices and Lixisenatide 20micrograms/0.2ml solution for injection 3ml pre-filled disposable devices 2 pre-filled disposable injection	21953211000001104	dm+d	Drug
Other GLP-1 receptor agonist	21195586	Liraglutide 6mg/ml solution for injection 3ml pre-filled disposable devices (Colorama Pharmaceuticals Ltd) 3 pre-filled disposable injection	28776211000001108	dm+d	Drug
Other GLP-1 receptor agonist	21195662	Liraglutide 6mg/ml solution for injection 3ml pre-filled disposable devices (J M McGill Ltd) 2 pre-filled disposable injection	29700211000001101	dm+d	Drug
Other GLP-1 receptor agonist	21195864	Xultophy 100units/ml / 3.6mg/ml solution for injection 3ml pre-filled pens (Novo Nordisk Ltd) 3 pre-filled disposable injection	30458611000001100	dm+d	Drug
Other GLP-1 receptor agonist	21197487	Albiglutide	703129009	dm+d	Drug
Other GLP-1 receptor agonist	21198201	Dulaglutide 0.75mg/0.5ml solution for injection pre-filled disposable devices	28789611000001108	dm+d	Drug
Other GLP-1 receptor agonist	21198340	Lixisenatide 20micrograms/0.2ml solution for injection 3ml pre-filled disposable devices	21994811000001105	dm+d	Drug
Other GLP-1 receptor agonist	21205006	Xultophy 100units/ml / 3.6mg/ml solution for injection 3ml pre-filled pens	28054311000001106	dm+d	Drug
Other GLP-1 receptor agonist	21205362	Eperzan 30mg powder and solvent for solution for injection pre-filled pens	31014311000001106	dm+d	Drug
Other GLP-1 receptor agonist	21212065	Victoza 6mg/ml solution for injection 3ml pre-filled pens (Novo Nordisk Ltd) 2 pre-filled disposable injection	15858711000001105	dm+d	Drug
Other GLP-1 receptor agonist	21213547	Lyxumia 20micrograms/0.2ml solution for injection 3ml pre-filled pens (Sanofi) 2 pre-filled disposable injection	21941111000001106	dm+d	Drug
Other GLP-1 receptor agonist	21214668	Eperzan 30mg powder and solvent for solution for injection pre-filled pens (GlaxoSmithKline UK Ltd) 4 pre-filled disposable injection	31014411000001104	dm+d	Drug
Other GLP-1 receptor agonist	21214669	Eperzan 50mg powder and solvent for solution for injection pre-filled pens (GlaxoSmithKline UK Ltd) 4 pre-filled disposable injection	31014711000001105	dm+d	Drug
Other GLP-1 receptor agonist	21217163	Exenatide 2mg powder and solvent for prolonged-release suspension for injection vials	19275411000001107	dm+d	Drug
Other GLP-1 receptor agonist	21221960	Victoza 6mg/ml solution for injection 3ml pre-filled pens	15858611000001101	dm+d	Drug
Other GLP-1 receptor agonist	21223124	Lyxumia 10micrograms/20micrograms treatment initiation pack	21953711000001106	dm+d	Drug
Other GLP-1 receptor agonist	21223627	Victoza 6mg/ml solution for injection 3ml pre-filled pens	28277811000001100	dm+d	Drug
Other GLP-1 receptor agonist	21223823	Bydureon 2mg powder and solvent for prolonged-release suspension for injection vials	29981611000001101	dm+d	Drug
Other GLP-1 receptor agonist	21224171	Exenatide 2mg powder and solvent for prolonged-release suspension for injection pre-filled disposable devices 4 pre-filled disposable injection	28425911000001100	dm+d	Drug
Other GLP-1 receptor agonist	21225364	Exenatide 5micrograms/0.02ml solution for injection 1.2ml pre-filled disposable devices 1 pre-filled disposable injection	11494711000001101	dm+d	Drug
Other GLP-1 receptor agonist	21232728	Victoza 6mg/ml solution for injection 3ml pre-filled pens (Waymade Healthcare Plc) 3 pre-filled disposable injection	28277911000001105	dm+d	Drug
Other GLP-1 receptor agonist	21232744	Bydureon 2mg powder and solvent for prolonged-release suspension for injection pre-filled pens (AstraZeneca UK Ltd) 4 pre-filled disposable injection	28426111000001109	dm+d	Drug
Other GLP-1 receptor agonist	21232760	Victoza 6mg/ml solution for injection 3ml pre-filled pens (Waymade Healthcare Plc) 2 pre-filled disposable injection	28782811000001102	dm+d	Drug
Other GLP-1 receptor agonist	21233058	Byetta 5micrograms/0.02ml solution for injection 1.2ml pre-filled pens (Waymade Healthcare Plc) 1 pre-filled disposable injection	30269711000001105	dm+d	Drug
Other GLP-1 receptor agonist	21234651	Exenatide	416859008	dm+d	Drug
Other GLP-1 receptor agonist	21239533	Byetta 10micrograms/0.04ml solution for injection 2.4ml pre-filled pens	11494611000001105	dm+d	Drug
Other GLP-1 receptor agonist	21241638	Lyxumia 10micrograms/0.2ml solution for injection 3ml pre-filled pens	21941511000001102	dm+d	Drug
Other GLP-1 receptor agonist	21242189	Trulicity 0.75mg/0.5ml solution for injection pre-filled pens	28461011000001109	dm+d	Drug
Other GLP-1 receptor agonist	21242709	Insulin degludec 100units/ml / Liraglutide 3.6mg/ml solution for injection 3ml pre-filled disposable devices 5 pre-filled disposable injection	28054211000001103	dm+d	Drug
Other GLP-1 receptor agonist	21242948	Lixisenatide 20micrograms/0.2ml solution for injection 3ml pre-filled disposable devices 2 pre-filled disposable injection	21940911000001102	dm+d	Drug
Other GLP-1 receptor agonist	21243410	Liraglutide 6mg/ml solution for injection 3ml pre-filled disposable devices 2 pre-filled disposable injection	15858411000001104	dm+d	Drug
Other GLP-1 receptor agonist	21243981	Exenatide 10micrograms/0.04ml solution for injection 2.4ml pre-filled disposable devices 1 pre-filled disposable injection	11494511000001106	dm+d	Drug
Other GLP-1 receptor agonist	21250078	Bydureon 2mg powder and solvent for prolonged-release suspension for injection vials (AstraZeneca UK Ltd) 4 vial	19274911000001103	dm+d	Drug
Other GLP-1 receptor agonist	21251593	Liraglutide 6mg/ml solution for injection 3ml pre-filled disposable devices (Niche Pharma Ltd) 2 pre-filled disposable injection	29854811000001104	dm+d	Drug
Other GLP-1 receptor agonist	21251819	Liraglutide 6mg/ml solution for injection 3ml pre-filled disposable devices (DE Pharmaceuticals) 2 pre-filled disposable injection	30928511000001103	dm+d	Drug
Other GLP-1 receptor agonist	21254005	Exenatide 2mg powder and solvent for prolonged-release suspension for injection pre-filled disposable devices	28440211000001102	dm+d	Drug
Other GLP-1 receptor agonist	21254012	Insulin degludec 100units/ml / Liraglutide 3.6mg/ml solution for injection 3ml pre-filled disposable devices	28279611000001109	dm+d	Drug
Other GLP-1 receptor agonist	21254128	Lixisenatide 10micrograms/0.2ml solution for injection 3ml pre-filled disposable devices and Lixisenatide 20micrograms/0.2ml solution for injection 3ml pre-filled disposable devices	21994711000001102	dm+d	Drug
Other GLP-1 receptor agonist	21260205	Lyxumia 20micrograms/0.2ml solution for injection 3ml pre-filled pens	21941011000001105	dm+d	Drug
Other GLP-1 receptor agonist	21260785	Bydureon 2mg powder and solvent for prolonged-release suspension for injection pre-filled pens	28426011000001108	dm+d	Drug
Other GLP-1 receptor agonist	21261012	Byetta 5micrograms/0.02ml solution for injection 1.2ml pre-filled pens	30269611000001101	dm+d	Drug
Other GLP-1 receptor agonist	21261523	Lixisenatide 10micrograms/0.2ml solution for injection 3ml pre-filled disposable devices 1 pre-filled disposable injection	21941411000001101	dm+d	Drug
Other GLP-1 receptor agonist	21261524	Lixisenatide 20micrograms/0.2ml solution for injection 3ml pre-filled disposable devices 1 pre-filled disposable injection	21941211000001100	dm+d	Drug
Other GLP-1 receptor agonist	21266711	Byetta 10micrograms/0.04ml solution for injection 2.4ml pre-filled pens (AstraZeneca UK Ltd) 1 pre-filled disposable injection 60 doses	11495611000001106	dm+d	Drug
Other GLP-1 receptor agonist	21269256	Lyxumia 20micrograms/0.2ml solution for injection 3ml pre-filled pens (Sanofi) 1 pre-filled disposable injection	21941311000001108	dm+d	Drug
Other GLP-1 receptor agonist	21269930	Xultophy 100units/ml / 3.6mg/ml solution for injection 3ml pre-filled pens (Novo Nordisk Ltd) 5 pre-filled disposable injection	28054411000001104	dm+d	Drug
Other GLP-1 receptor agonist	21269968	Trulicity 0.75mg/0.5ml solution for injection pre-filled pens (Eli Lilly and Company Ltd) 4 pre-filled disposable injection	28461111000001105	dm+d	Drug
Other GLP-1 receptor agonist	21269969	Trulicity 1.5mg/0.5ml solution for injection pre-filled pens (Eli Lilly and Company Ltd) 4 pre-filled disposable injection	28462511000001109	dm+d	Drug
Other GLP-1 receptor agonist	21271877	Liraglutide	444828003	dm+d	Drug
Other GLP-1 receptor agonist	21272587	Albiglutide 30mg powder and solvent for solution for injection pre-filled disposable devices	31015711000001109	dm+d	Drug
Other GLP-1 receptor agonist	21272762	Lixisenatide 10micrograms/0.2ml solution for injection 3ml pre-filled disposable devices	21994611000001106	dm+d	Drug
Other GLP-1 receptor agonist	21276749	Byetta 5micrograms/0.02ml solution for injection 1.2ml pre-filled pens	11494811000001109	dm+d	Drug
Other GLP-1 receptor agonist	21279563	Byetta 10micrograms/0.04ml solution for injection 2.4ml pre-filled pens	29980811000001105	dm+d	Drug
Other GLP-1 receptor agonist	21279919	Dulaglutide 1.5mg/0.5ml solution for injection pre-filled disposable devices 4 pre-filled disposable injection	28462111000001100	dm+d	Drug
Other GLP-1 receptor agonist	21280429	Exenatide 2mg powder and solvent for prolonged-release suspension for injection vials 4 vial	19274711000001100	dm+d	Drug
Other GLP-1 receptor agonist	21288634	Liraglutide 6mg/ml solution for injection 3ml pre-filled disposable devices (Colorama Pharmaceuticals Ltd) 2 pre-filled disposable injection	28776111000001102	dm+d	Drug
Other GLP-1 receptor agonist	21288829	Byetta 10micrograms/0.04ml solution for injection 2.4ml pre-filled pens (Lexon (UK) Ltd) 1 pre-filled disposable injection	29980911000001100	dm+d	Drug
Other GLP-1 receptor agonist	21290546	Lixisenatide	708808004	dm+d	Drug
Other GLP-1 receptor agonist	21291205	Albiglutide 50mg powder and solvent for solution for injection pre-filled disposable devices	31015811000001101	dm+d	Drug
Other GLP-1 receptor agonist	21292078	Exenatide 10micrograms/0.04ml solution for injection 2.4ml pre-filled disposable devices	11494111000001102	dm+d	Drug
Other GLP-1 receptor agonist	21292079	Exenatide 5micrograms/0.02ml solution for injection 1.2ml pre-filled disposable devices	11494211000001108	dm+d	Drug
Other GLP-1 receptor agonist	21298207	Liraglutide 6mg/ml solution for injection 3ml pre-filled disposable devices	28776011000001103	dm+d	Drug
Other GLP-1 receptor agonist	21298636	Albiglutide 30mg powder and solvent for solution for injection pre-filled disposable devices 4 pre-filled disposable injection	31014211000001103	dm+d	Drug
Other GLP-1 receptor agonist	21298661	Insulin degludec 100units/ml / Liraglutide 3.6mg/ml solution for injection 3ml pre-filled disposable devices 3 pre-filled disposable injection	30457511000001103	dm+d	Drug
Other GLP-1 receptor agonist	21303978	Byetta 5micrograms/0.02ml solution for injection 1.2ml pre-filled pens (AstraZeneca UK Ltd) 1 pre-filled disposable injection 60 doses	11494911000001104	dm+d	Drug
Other GLP-1 receptor agonist	21305419	Byetta 5micrograms/0.02ml solution for injection 1.2ml pre-filled pens (Mawdsley-Brooks & Company Ltd) 1 pre-filled disposable injection	17496611000001104	dm+d	Drug
Other GLP-1 receptor agonist	21306572	Lyxumia 10micrograms/20micrograms treatment initiation pack (Sanofi) 2 pre-filled disposable injection 1 x (1 inj + 1 inj)	21953811000001103	dm+d	Drug
Other GLP-1 receptor agonist	21307504	Bydureon 2mg powder and solvent for prolonged-release suspension for injection vials (Lexon (UK) Ltd) 4 vial	29981711000001105	dm+d	Drug
Other GLP-1 receptor agonist	21310268	Liraglutide 6mg/ml solution for injection 3ml pre-filled disposable devices	15859111000001102	dm+d	Drug
Other GLP-1 receptor agonist	21315311	Byetta 5micrograms/0.02ml solution for injection 1.2ml pre-filled pens	17496211000001101	dm+d	Drug
Other GLP-1 receptor agonist	21316797	Liraglutide 6mg/ml solution for injection 3ml pre-filled disposable devices	29700111000001107	dm+d	Drug
Other GLP-1 receptor agonist	21317034	Liraglutide 6mg/ml solution for injection 3ml pre-filled disposable devices	30928411000001102	dm+d	Drug
Other GLP-1 receptor agonist	21317054	Eperzan 50mg powder and solvent for solution for injection pre-filled pens	31014611000001101	dm+d	Drug
Other GLP-1 receptor agonist	21317151	Albiglutide 50mg powder and solvent for solution for injection pre-filled disposable devices 4 pre-filled disposable injection	31014511000001100	dm+d	Drug
Other GLP-1 receptor agonist	21317223	Dulaglutide 0.75mg/0.5ml solution for injection pre-filled disposable devices 4 pre-filled disposable injection	28460911000001101	dm+d	Drug
Other GLP-1 receptor agonist	21317896	Liraglutide 6mg/ml solution for injection 3ml pre-filled disposable devices 3 pre-filled disposable injection	15858511000001100	dm+d	Drug
Other GLP-1 receptor agonist	21323688	Victoza 6mg/ml solution for injection 3ml pre-filled pens (Novo Nordisk Ltd) 3 pre-filled disposable injection	15859011000001103	dm+d	Drug
Other GLP-1 receptor agonist	21325202	Lyxumia 10micrograms/0.2ml solution for injection 3ml pre-filled pens (Sanofi) 1 pre-filled disposable injection	21941611000001103	dm+d	Drug
Other GLP-1 receptor agonist	21326306	Liraglutide 6mg/ml solution for injection 3ml pre-filled disposable devices (DE Pharmaceuticals) 3 pre-filled disposable injection	30928611000001104	dm+d	Drug
Other GLP-1 receptor agonist	21600792	[U] exenatide; parenteral	A10BX04	ATC	Drug
Other GLP-1 receptor agonist	21600795	[U] liraglutide; parenteral	A10BX07	ATC	Drug
Other GLP-1 receptor agonist	35136109	30 ACTUAT exenatide 0.01 MG/ACTUAT Prefilled Syringe [Byetta]	OMOP4793292	RxNorm Extension	Drug
Other GLP-1 receptor agonist	35157409	30 ACTUAT exenatide 0.01 MG/ACTUAT Prefilled Syringe	OMOP4814416	RxNorm Extension	Drug
Other GLP-1 receptor agonist	35408233	liraglutide 6 MG/ML Prefilled Syringe	OMOP1141818	RxNorm Extension	Drug
Other GLP-1 receptor agonist	35408695	exenatide 2 MG Injectable Suspension [Bydureon] Box of 4 by Astrazeneca	OMOP1142280	RxNorm Extension	Drug
Other GLP-1 receptor agonist	35409202	dulaglutide 3 MG/ML Prefilled Syringe [Trulicity]	OMOP1142787	RxNorm Extension	Drug
Other GLP-1 receptor agonist	35409947	dulaglutide 1.5 MG/ML Prefilled Syringe [Trulicity]	OMOP1143532	RxNorm Extension	Drug
Other GLP-1 receptor agonist	35411551	liraglutide 6 MG/ML Prefilled Syringe [Victoza]	OMOP1145136	RxNorm Extension	Drug
Other GLP-1 receptor agonist	35412102	dulaglutide 3 MG/ML Prefilled Syringe	OMOP1145687	RxNorm Extension	Drug
Other GLP-1 receptor agonist	35412890	dulaglutide 1.5 MG/ML Prefilled Syringe	OMOP1146475	RxNorm Extension	Drug
Other GLP-1 receptor agonist	35413262	3 ML insulin degludec 100 UNT/ML / liraglutide 3.6 MG/ML Prefilled Syringe [Xultophy] Box of 5 by NOVO NORDISK (DANEMARK)	OMOP1146847	RxNorm Extension	Drug
Other GLP-1 receptor agonist	35622211	Lixisenatide-containing product	763570007	SNOMED	Drug
Other GLP-1 receptor agonist	35623669	Albiglutide 30 mg powder for solution for injection pen	766085000	SNOMED	Drug
Other GLP-1 receptor agonist	35623670	Albiglutide 50 mg powder for solution for injection pen	766086004	SNOMED	Drug
Other GLP-1 receptor agonist	35742089	albiglutide 50 MG Prefilled Syringe [Eperzan] by Glaxosmithkline	OMOP2743550	RxNorm Extension	Drug
Other GLP-1 receptor agonist	35746825	exenatide 2 MG Injectable Solution [Bydureon] by Lexon	OMOP2748286	RxNorm Extension	Drug
Other GLP-1 receptor agonist	35754218	Lixisenatide 0.1 MG/ML Injectable Solution [Lyxumia] Box of 1	OMOP2755679	RxNorm Extension	Drug
Other GLP-1 receptor agonist	35758342	Lixisenatide 0.05 MG/ML Injectable Solution [Lyxumia] Box of 1	OMOP2759803	RxNorm Extension	Drug
Other GLP-1 receptor agonist	35763336	albiglutide 30 MG Prefilled Syringe [Eperzan] Box of 4 by Glaxosmithkline	OMOP2764797	RxNorm Extension	Drug
Other GLP-1 receptor agonist	35763337	albiglutide 30 MG Prefilled Syringe [Eperzan] by Glaxosmithkline	OMOP2764798	RxNorm Extension	Drug
Other GLP-1 receptor agonist	35766701	liraglutide 6 MG/ML Injectable Solution [Victoza] Box of 3	OMOP2768162	RxNorm Extension	Drug
Other GLP-1 receptor agonist	35767659	exenatide 2 MG Injectable Solution [Bydureon] by Astrazeneca	OMOP2769120	RxNorm Extension	Drug
Other GLP-1 receptor agonist	35770692	liraglutide 6 MG/ML Injectable Solution Box of 3	OMOP2772153	RxNorm Extension	Drug
Other GLP-1 receptor agonist	35770960	Lixisenatide 0.05 MG/ML Injectable Solution [Lyxumia]	OMOP2772421	RxNorm Extension	Drug
Other GLP-1 receptor agonist	35771788	albiglutide 50 MG Prefilled Syringe [Eperzan] Box of 4 by Glaxosmithkline	OMOP2773249	RxNorm Extension	Drug
Other GLP-1 receptor agonist	35772012	exenatide 2 MG Injectable Solution [Bydureon] Box of 4 by Lexon	OMOP2773473	RxNorm Extension	Drug
Other GLP-1 receptor agonist	35779304	3 ML liraglutide 6 MG/ML Injectable Solution [Victoza] Box of 3	OMOP2780765	RxNorm Extension	Drug
Other GLP-1 receptor agonist	35779328	3 ML liraglutide 6 MG/ML Injectable Solution [Victoza] by Novo Nordisk	OMOP2780789	RxNorm Extension	Drug
Other GLP-1 receptor agonist	35779329	3 ML liraglutide 6 MG/ML Injectable Solution Box of 3 by DE	OMOP2780790	RxNorm Extension	Drug
Other GLP-1 receptor agonist	35779330	3 ML liraglutide 6 MG/ML Injectable Solution Box of 2 by Niche	OMOP2780791	RxNorm Extension	Drug
Other GLP-1 receptor agonist	35779390	3 ML liraglutide 6 MG/ML Injectable Solution [Victoza] Box of 3 by Novo Nordisk	OMOP2780851	RxNorm Extension	Drug
Other GLP-1 receptor agonist	35779391	3 ML liraglutide 6 MG/ML Injectable Solution by Niche	OMOP2780852	RxNorm Extension	Drug
Other GLP-1 receptor agonist	35779569	3 ML liraglutide 6 MG/ML Injectable Solution Box of 2 by Colorama	OMOP2781030	RxNorm Extension	Drug
Other GLP-1 receptor agonist	35779570	3 ML liraglutide 6 MG/ML Injectable Solution by Colorama	OMOP2781031	RxNorm Extension	Drug
Other GLP-1 receptor agonist	35779601	3 ML liraglutide 6 MG/ML Injectable Solution Box of 3	OMOP2781062	RxNorm Extension	Drug
Other GLP-1 receptor agonist	35779633	3 ML liraglutide 6 MG/ML Injectable Solution Box of 3 by Colorama	OMOP2781094	RxNorm Extension	Drug
Other GLP-1 receptor agonist	35779634	3 ML liraglutide 6 MG/ML Injectable Solution by DE	OMOP2781095	RxNorm Extension	Drug
Other GLP-1 receptor agonist	35779706	3 ML liraglutide 6 MG/ML Injectable Solution Box of 2 by J M McGill	OMOP2781167	RxNorm Extension	Drug
Other GLP-1 receptor agonist	35779765	3 ML liraglutide 6 MG/ML Injectable Solution [Victoza] Box of 3 by Waymade	OMOP2781226	RxNorm Extension	Drug
Other GLP-1 receptor agonist	35779766	3 ML liraglutide 6 MG/ML Injectable Solution [Victoza] Box of 2 by Waymade	OMOP2781227	RxNorm Extension	Drug
Other GLP-1 receptor agonist	35779767	3 ML liraglutide 6 MG/ML Injectable Solution [Victoza] by Waymade	OMOP2781228	RxNorm Extension	Drug
Other GLP-1 receptor agonist	35779768	3 ML liraglutide 6 MG/ML Injectable Solution Box of 2 by DE	OMOP2781229	RxNorm Extension	Drug
Other GLP-1 receptor agonist	35779769	3 ML liraglutide 6 MG/ML Injectable Solution by J M McGill	OMOP2781230	RxNorm Extension	Drug
Other GLP-1 receptor agonist	35785048	0.2 ML Lixisenatide 0.1 MG/ML Injectable Solution Box of 2	OMOP2786509	RxNorm Extension	Drug
Other GLP-1 receptor agonist	35785049	0.2 ML Lixisenatide 0.05 MG/ML Injectable Solution Box of 1	OMOP2786510	RxNorm Extension	Drug
Other GLP-1 receptor agonist	35785059	0.2 ML Lixisenatide 0.1 MG/ML Injectable Solution [Lyxumia] Box of 1	OMOP2786520	RxNorm Extension	Drug
Other GLP-1 receptor agonist	35785073	0.2 ML Lixisenatide 0.1 MG/ML Injectable Solution [Lyxumia] Box of 2	OMOP2786534	RxNorm Extension	Drug
Other GLP-1 receptor agonist	35785074	0.2 ML Lixisenatide 0.1 MG/ML Injectable Solution [Lyxumia] Box of 1 by Sanofi	OMOP2786535	RxNorm Extension	Drug
Other GLP-1 receptor agonist	35785086	0.2 ML Lixisenatide 0.05 MG/ML Injectable Solution [Lyxumia] Box of 1 by Sanofi	OMOP2786547	RxNorm Extension	Drug
Other GLP-1 receptor agonist	35785088	0.2 ML Lixisenatide 0.1 MG/ML Injectable Solution	OMOP2786549	RxNorm Extension	Drug
Other GLP-1 receptor agonist	35785089	0.2 ML Lixisenatide 0.05 MG/ML Injectable Solution	OMOP2786550	RxNorm Extension	Drug
Other GLP-1 receptor agonist	35785090	0.2 ML Lixisenatide 0.1 MG/ML Injectable Solution [Lyxumia]	OMOP2786551	RxNorm Extension	Drug
Other GLP-1 receptor agonist	35785091	0.2 ML Lixisenatide 0.05 MG/ML Injectable Solution [Lyxumia] Box of 1	OMOP2786552	RxNorm Extension	Drug
Other GLP-1 receptor agonist	35785097	0.2 ML Lixisenatide 0.1 MG/ML Injectable Solution [Lyxumia] by Sanofi	OMOP2786558	RxNorm Extension	Drug
Other GLP-1 receptor agonist	35785110	0.2 ML Lixisenatide 0.1 MG/ML Injectable Solution Box of 1	OMOP2786571	RxNorm Extension	Drug
Other GLP-1 receptor agonist	35785118	0.2 ML Lixisenatide 0.1 MG/ML Injectable Solution [Lyxumia] Box of 2 by Sanofi	OMOP2786579	RxNorm Extension	Drug
Other GLP-1 receptor agonist	35785119	0.2 ML Lixisenatide 0.05 MG/ML Injectable Solution [Lyxumia] by Sanofi	OMOP2786580	RxNorm Extension	Drug
Other GLP-1 receptor agonist	35785132	0.2 ML Lixisenatide 0.05 MG/ML Injectable Solution [Lyxumia]	OMOP2786593	RxNorm Extension	Drug
Other GLP-1 receptor agonist	35789600	0.02 ML exenatide 0.25 MG/ML Prefilled Syringe Box of 1	OMOP2791061	RxNorm Extension	Drug
Other GLP-1 receptor agonist	35789601	0.02 ML exenatide 0.25 MG/ML Injectable Solution	OMOP2791062	RxNorm Extension	Drug
Other GLP-1 receptor agonist	35789602	0.02 ML exenatide 0.25 MG/ML Prefilled Syringe [Byetta] by Mawdsley-Brooks	OMOP2791063	RxNorm Extension	Drug
Other GLP-1 receptor agonist	35789603	0.02 ML exenatide 0.25 MG/ML Injectable Solution Box of 1	OMOP2791064	RxNorm Extension	Drug
Other GLP-1 receptor agonist	35789604	0.02 ML exenatide 0.25 MG/ML Prefilled Syringe [Byetta] Box of 1	OMOP2791065	RxNorm Extension	Drug
Other GLP-1 receptor agonist	35789605	0.02 ML exenatide 0.25 MG/ML Injectable Solution [Byetta] by Astrazeneca	OMOP2791066	RxNorm Extension	Drug
Other GLP-1 receptor agonist	35789606	0.02 ML exenatide 0.25 MG/ML Prefilled Syringe [Byetta]	OMOP2791067	RxNorm Extension	Drug
Other GLP-1 receptor agonist	35789607	0.02 ML exenatide 0.25 MG/ML Injectable Solution [Byetta] Box of 1 by Astrazeneca	OMOP2791068	RxNorm Extension	Drug
Other GLP-1 receptor agonist	35789608	0.02 ML exenatide 0.25 MG/ML Injectable Solution [Byetta] Box of 1 by Mawdsley-Brooks	OMOP2791069	RxNorm Extension	Drug
Other GLP-1 receptor agonist	35789609	0.02 ML exenatide 0.25 MG/ML Injectable Solution [Byetta] by Mawdsley-Brooks	OMOP2791070	RxNorm Extension	Drug
Other GLP-1 receptor agonist	35789610	0.02 ML exenatide 0.25 MG/ML Injectable Solution [Byetta] Box of 1	OMOP2791071	RxNorm Extension	Drug
Other GLP-1 receptor agonist	35789611	0.02 ML exenatide 0.25 MG/ML Injectable Solution [Byetta]	OMOP2791072	RxNorm Extension	Drug
Other GLP-1 receptor agonist	35789612	0.02 ML exenatide 0.25 MG/ML Injectable Solution [Byetta] by Waymade	OMOP2791073	RxNorm Extension	Drug
Other GLP-1 receptor agonist	35789613	0.02 ML exenatide 0.25 MG/ML Prefilled Syringe	OMOP2791074	RxNorm Extension	Drug
Other GLP-1 receptor agonist	35789614	0.02 ML exenatide 0.25 MG/ML Prefilled Syringe [Byetta] Box of 1 by Astrazeneca	OMOP2791075	RxNorm Extension	Drug
Other GLP-1 receptor agonist	35789615	0.02 ML exenatide 0.25 MG/ML Prefilled Syringe [Byetta] Box of 1 by Waymade	OMOP2791076	RxNorm Extension	Drug
Other GLP-1 receptor agonist	35789616	0.02 ML exenatide 0.25 MG/ML Injectable Solution [Byetta] Box of 1 by Waymade	OMOP2791077	RxNorm Extension	Drug
Other GLP-1 receptor agonist	35789617	0.02 ML exenatide 0.25 MG/ML Prefilled Syringe [Byetta] Box of 1 by Mawdsley-Brooks	OMOP2791078	RxNorm Extension	Drug
Other GLP-1 receptor agonist	35789618	0.02 ML exenatide 0.25 MG/ML Prefilled Syringe [Byetta] by Astrazeneca	OMOP2791079	RxNorm Extension	Drug
Other GLP-1 receptor agonist	35789619	0.02 ML exenatide 0.25 MG/ML Prefilled Syringe [Byetta] by Waymade	OMOP2791080	RxNorm Extension	Drug
Other GLP-1 receptor agonist	35789620	0.04 ML exenatide 0.25 MG/ML Injectable Solution [Byetta]	OMOP2791081	RxNorm Extension	Drug
Other GLP-1 receptor agonist	35789621	0.04 ML exenatide 0.25 MG/ML Injectable Solution [Byetta] Box of 1 by Astrazeneca	OMOP2791082	RxNorm Extension	Drug
Other GLP-1 receptor agonist	35789622	0.04 ML exenatide 0.25 MG/ML Prefilled Syringe [Byetta] Box of 1 by Lexon	OMOP2791083	RxNorm Extension	Drug
Other GLP-1 receptor agonist	35789623	0.04 ML exenatide 0.25 MG/ML Prefilled Syringe Box of 1	OMOP2791084	RxNorm Extension	Drug
Other GLP-1 receptor agonist	35789624	0.04 ML exenatide 0.25 MG/ML Prefilled Syringe	OMOP2791085	RxNorm Extension	Drug
Other GLP-1 receptor agonist	35789625	0.04 ML exenatide 0.25 MG/ML Prefilled Syringe [Byetta] Box of 1	OMOP2791086	RxNorm Extension	Drug
Other GLP-1 receptor agonist	35789626	0.04 ML exenatide 0.25 MG/ML Prefilled Syringe [Byetta] Box of 1 by Astrazeneca	OMOP2791087	RxNorm Extension	Drug
Other GLP-1 receptor agonist	35789627	0.04 ML exenatide 0.25 MG/ML Injectable Solution [Byetta] by Lexon	OMOP2791088	RxNorm Extension	Drug
Other GLP-1 receptor agonist	35789628	0.04 ML exenatide 0.25 MG/ML Prefilled Syringe [Byetta]	OMOP2791089	RxNorm Extension	Drug
Other GLP-1 receptor agonist	35789629	0.04 ML exenatide 0.25 MG/ML Prefilled Syringe [Byetta] by Astrazeneca	OMOP2791090	RxNorm Extension	Drug
Other GLP-1 receptor agonist	35789630	0.04 ML exenatide 0.25 MG/ML Prefilled Syringe [Byetta] by Lexon	OMOP2791091	RxNorm Extension	Drug
Other GLP-1 receptor agonist	35789631	0.04 ML exenatide 0.25 MG/ML Injectable Solution [Byetta] Box of 1 by Lexon	OMOP2791092	RxNorm Extension	Drug
Other GLP-1 receptor agonist	35789632	0.04 ML exenatide 0.25 MG/ML Injectable Solution Box of 1	OMOP2791093	RxNorm Extension	Drug
Other GLP-1 receptor agonist	35789633	0.04 ML exenatide 0.25 MG/ML Injectable Solution	OMOP2791094	RxNorm Extension	Drug
Other GLP-1 receptor agonist	35789634	0.04 ML exenatide 0.25 MG/ML Injectable Solution [Byetta] Box of 1	OMOP2791095	RxNorm Extension	Drug
Other GLP-1 receptor agonist	35789635	0.04 ML exenatide 0.25 MG/ML Injectable Solution [Byetta] by Astrazeneca	OMOP2791096	RxNorm Extension	Drug
Other GLP-1 receptor agonist	35863044	exenatide 0.25 MG/ML Injectable Solution [Baimida]	OMOP5019546	RxNorm Extension	Drug
Other GLP-1 receptor agonist	35863045	exenatide 0.25 MG/ML [Baimida]	OMOP5019547	RxNorm Extension	Drug
Other GLP-1 receptor agonist	35863046	exenatide Injectable Solution [Baimida]	OMOP5019548	RxNorm Extension	Drug
Other GLP-1 receptor agonist	35895144	Dulaglutide 3mg/0.5ml solution for injection pre-filled disposable devices	39233411000001108	dm+d	Drug
Other GLP-1 receptor agonist	35895145	Dulaglutide 3mg/0.5ml solution for injection pre-filled disposable devices 4 pre-filled disposable injection	39231911000001101	dm+d	Drug
Other GLP-1 receptor agonist	35895146	Dulaglutide 4.5mg/0.5ml solution for injection pre-filled disposable devices	39233511000001107	dm+d	Drug
Other GLP-1 receptor agonist	35895147	Dulaglutide 4.5mg/0.5ml solution for injection pre-filled disposable devices 4 pre-filled disposable injection	39232011000001108	dm+d	Drug
Other GLP-1 receptor agonist	35895336	0.5 ML dulaglutide 9 MG/ML Injectable Solution [Trulicity] Box of 4 by Eli Lilly	OMOP5040643	RxNorm Extension	Drug
Other GLP-1 receptor agonist	35895337	0.5 ML dulaglutide 9 MG/ML Injectable Solution [Trulicity] Box of 4	OMOP5040644	RxNorm Extension	Drug
Other GLP-1 receptor agonist	35895338	0.5 ML dulaglutide 9 MG/ML Injectable Solution [Trulicity] by Eli Lilly	OMOP5040645	RxNorm Extension	Drug
Other GLP-1 receptor agonist	35895339	0.5 ML dulaglutide 9 MG/ML Injectable Solution [Trulicity]	OMOP5040646	RxNorm Extension	Drug
Other GLP-1 receptor agonist	35895340	0.5 ML dulaglutide 9 MG/ML Injectable Solution Box of 4	OMOP5040647	RxNorm Extension	Drug
Other GLP-1 receptor agonist	35895341	0.5 ML dulaglutide 9 MG/ML Injectable Solution	OMOP5040648	RxNorm Extension	Drug
Other GLP-1 receptor agonist	35895342	0.5 ML dulaglutide 6 MG/ML Injectable Solution [Trulicity] Box of 4 by Eli Lilly	OMOP5040649	RxNorm Extension	Drug
Other GLP-1 receptor agonist	35895343	0.5 ML dulaglutide 6 MG/ML Injectable Solution [Trulicity] Box of 4	OMOP5040650	RxNorm Extension	Drug
Other GLP-1 receptor agonist	35895344	0.5 ML dulaglutide 6 MG/ML Injectable Solution [Trulicity] by Eli Lilly	OMOP5040651	RxNorm Extension	Drug
Other GLP-1 receptor agonist	35895345	0.5 ML dulaglutide 6 MG/ML Injectable Solution [Trulicity]	OMOP5040652	RxNorm Extension	Drug
Other GLP-1 receptor agonist	35895346	0.5 ML dulaglutide 6 MG/ML Injectable Solution Box of 4	OMOP5040653	RxNorm Extension	Drug
Other GLP-1 receptor agonist	35895347	0.5 ML dulaglutide 6 MG/ML Injectable Solution	OMOP5040654	RxNorm Extension	Drug
Other GLP-1 receptor agonist	35896026	Trulicity 3mg/0.5ml solution for injection pre-filled pens	39232411000001104	dm+d	Drug
Other GLP-1 receptor agonist	35896027	Trulicity 3mg/0.5ml solution for injection pre-filled pens (Eli Lilly and Company Ltd) 4 pre-filled disposable injection	39232711000001105	dm+d	Drug
Other GLP-1 receptor agonist	35896028	Trulicity 4.5mg/0.5ml solution for injection pre-filled pens	39232611000001101	dm+d	Drug
Other GLP-1 receptor agonist	35896029	Trulicity 4.5mg/0.5ml solution for injection pre-filled pens (Eli Lilly and Company Ltd) 4 pre-filled disposable injection	39233111000001103	dm+d	Drug
Other GLP-1 receptor agonist	35898074	dulaglutide 9 MG/ML Injectable Solution [Trulicity] Box of 4	OMOP5042313	RxNorm Extension	Drug
Other GLP-1 receptor agonist	35898075	dulaglutide 9 MG/ML Injectable Solution [Trulicity]	OMOP5042314	RxNorm Extension	Drug
Other GLP-1 receptor agonist	35898076	dulaglutide 9 MG/ML Injectable Solution Box of 4	OMOP5042315	RxNorm Extension	Drug
Other GLP-1 receptor agonist	35898077	dulaglutide 9 MG/ML Injectable Solution	OMOP5042316	RxNorm Extension	Drug
Other GLP-1 receptor agonist	35898078	dulaglutide 6 MG/ML Injectable Solution [Trulicity] Box of 4	OMOP5042317	RxNorm Extension	Drug
Other GLP-1 receptor agonist	35898079	dulaglutide 6 MG/ML Injectable Solution [Trulicity]	OMOP5042318	RxNorm Extension	Drug
Other GLP-1 receptor agonist	35898080	dulaglutide 6 MG/ML Injectable Solution Box of 4	OMOP5042319	RxNorm Extension	Drug
Other GLP-1 receptor agonist	35898081	dulaglutide 6 MG/ML Injectable Solution	OMOP5042320	RxNorm Extension	Drug
Other GLP-1 receptor agonist	36029787	insulin glargine / lixisenatide	1858994	RxNorm	Drug
Other GLP-1 receptor agonist	36036063	exenatide 2 MG Pen Injector Box of 12	OMOP5046070	RxNorm Extension	Drug
Other GLP-1 receptor agonist	36036064	exenatide 2 MG Pen Injector [Bydureon] Box of 12	OMOP5046071	RxNorm Extension	Drug
Other GLP-1 receptor agonist	36036065	exenatide 2 MG Pen Injector [Bydureon] Box of 12 by Axicorp	OMOP5046072	RxNorm Extension	Drug
Other GLP-1 receptor agonist	36037343	1.2 ML exenatide 0.00417 MG/ML Injectable Solution [Byetta] by Orifarm Leverkus	OMOP5047339	RxNorm Extension	Drug
Other GLP-1 receptor agonist	36037344	1.2 ML exenatide 0.00417 MG/ML Injectable Solution [Byetta] by Haematogmbh	OMOP5047340	RxNorm Extension	Drug
Other GLP-1 receptor agonist	36037417	3 ML liraglutide 6 MG/ML Injectable Solution [Saxenda] Box of 5 by Paranova Pack	OMOP5047414	RxNorm Extension	Drug
Other GLP-1 receptor agonist	36052551	0.85 ML exenatide 2.35 MG/ML Injectable Suspension [Bydureon] Box of 4 by Astrazeneca	OMOP4977634	RxNorm Extension	Drug
Other GLP-1 receptor agonist	36052552	0.85 ML exenatide 2.35 MG/ML Injectable Suspension [Bydureon] Box of 4	OMOP4977635	RxNorm Extension	Drug
Other GLP-1 receptor agonist	36052553	0.85 ML exenatide 2.35 MG/ML Injectable Suspension [Bydureon] by Astrazeneca	OMOP4977636	RxNorm Extension	Drug
Other GLP-1 receptor agonist	36052554	0.85 ML exenatide 2.35 MG/ML Injectable Suspension [Bydureon]	OMOP4977637	RxNorm Extension	Drug
Other GLP-1 receptor agonist	36052555	0.85 ML exenatide 2.35 MG/ML Injectable Suspension Box of 4	OMOP4977638	RxNorm Extension	Drug
Other GLP-1 receptor agonist	36052556	0.85 ML exenatide 2.35 MG/ML Injectable Suspension	OMOP4977639	RxNorm Extension	Drug
Other GLP-1 receptor agonist	36053779	1.2 ML exenatide 0.25 MG/ML Injectable Solution [Byetta] Box of 1 by DE	OMOP4978976	RxNorm Extension	Drug
Other GLP-1 receptor agonist	36053780	1.2 ML exenatide 0.25 MG/ML Injectable Solution [Byetta] by DE	OMOP4978977	RxNorm Extension	Drug
Other GLP-1 receptor agonist	36055143	2.4 ML exenatide 0.25 MG/ML Injectable Solution [Byetta] Box of 1 by Mawdsley-Brooks	OMOP4980471	RxNorm Extension	Drug
Other GLP-1 receptor agonist	36055144	2.4 ML exenatide 0.25 MG/ML Injectable Solution [Byetta] Box of 1 by DE	OMOP4980472	RxNorm Extension	Drug
Other GLP-1 receptor agonist	36055145	2.4 ML exenatide 0.25 MG/ML Injectable Solution [Byetta] Box of 1 by CST	OMOP4980473	RxNorm Extension	Drug
Other GLP-1 receptor agonist	36055146	2.4 ML exenatide 0.25 MG/ML Injectable Solution [Byetta] Box of 1 by Ethigen	OMOP4980474	RxNorm Extension	Drug
Other GLP-1 receptor agonist	36055147	2.4 ML exenatide 0.25 MG/ML Injectable Solution [Byetta] Box of 1 by Originalis B.V.	OMOP4980475	RxNorm Extension	Drug
Other GLP-1 receptor agonist	36055148	2.4 ML exenatide 0.25 MG/ML Injectable Solution [Byetta] Box of 1 by Pharmaram	OMOP4980476	RxNorm Extension	Drug
Other GLP-1 receptor agonist	36055149	2.4 ML exenatide 0.25 MG/ML Injectable Solution [Byetta] by Mawdsley-Brooks	OMOP4980477	RxNorm Extension	Drug
Other GLP-1 receptor agonist	36055150	2.4 ML exenatide 0.25 MG/ML Injectable Solution [Byetta] by DE	OMOP4980478	RxNorm Extension	Drug
Other GLP-1 receptor agonist	36055151	2.4 ML exenatide 0.25 MG/ML Injectable Solution [Byetta] by CST	OMOP4980479	RxNorm Extension	Drug
Other GLP-1 receptor agonist	36055152	2.4 ML exenatide 0.25 MG/ML Injectable Solution [Byetta] by Ethigen	OMOP4980480	RxNorm Extension	Drug
Other GLP-1 receptor agonist	36055153	2.4 ML exenatide 0.25 MG/ML Injectable Solution [Byetta] by Originalis B.V.	OMOP4980481	RxNorm Extension	Drug
Other GLP-1 receptor agonist	36055154	2.4 ML exenatide 0.25 MG/ML Injectable Solution [Byetta] by Pharmaram	OMOP4980482	RxNorm Extension	Drug
Other GLP-1 receptor agonist	36055834	3 ML liraglutide 6 MG/ML Injectable Solution [Saxenda] Box of 5 by CST	OMOP4981222	RxNorm Extension	Drug
Other GLP-1 receptor agonist	36055835	3 ML liraglutide 6 MG/ML Injectable Solution [Saxenda] Box of 3 by Novo Nordisk	OMOP4981223	RxNorm Extension	Drug
Other GLP-1 receptor agonist	36055836	3 ML liraglutide 6 MG/ML Injectable Solution [Saxenda] by CST	OMOP4981224	RxNorm Extension	Drug
Other GLP-1 receptor agonist	36055837	3 ML liraglutide 6 MG/ML Injectable Solution [Victoza] Box of 3 by Mawdsley-Brooks	OMOP4981225	RxNorm Extension	Drug
Other GLP-1 receptor agonist	36055838	3 ML liraglutide 6 MG/ML Injectable Solution [Victoza] Box of 3 by Originalis B.V.	OMOP4981226	RxNorm Extension	Drug
Other GLP-1 receptor agonist	36055839	3 ML liraglutide 6 MG/ML Injectable Solution [Victoza] Box of 2 by Mawdsley-Brooks	OMOP4981227	RxNorm Extension	Drug
Other GLP-1 receptor agonist	36055840	3 ML liraglutide 6 MG/ML Injectable Solution [Victoza] Box of 2 by Pilsco	OMOP4981228	RxNorm Extension	Drug
Other GLP-1 receptor agonist	36055841	3 ML liraglutide 6 MG/ML Injectable Solution [Victoza] by Mawdsley-Brooks	OMOP4981229	RxNorm Extension	Drug
Other GLP-1 receptor agonist	36055842	3 ML liraglutide 6 MG/ML Injectable Solution [Victoza] by Originalis B.V.	OMOP4981230	RxNorm Extension	Drug
Other GLP-1 receptor agonist	36055843	3 ML liraglutide 6 MG/ML Injectable Solution [Victoza] by Pilsco	OMOP4981231	RxNorm Extension	Drug
Other GLP-1 receptor agonist	36055919	3 ML insulin glargine 100 UNT/ML / lixisenatide 0.05 MG/ML Injectable Solution [Suliqua] by Sanofi	OMOP4981317	RxNorm Extension	Drug
Other GLP-1 receptor agonist	36055920	3 ML insulin glargine 100 UNT/ML / lixisenatide 0.05 MG/ML Injectable Solution Box of 3	OMOP4981318	RxNorm Extension	Drug
Other GLP-1 receptor agonist	36055921	3 ML insulin glargine 100 UNT/ML / lixisenatide 0.033 MG/ML Injectable Solution [Suliqua] Box of 3 by Sanofi	OMOP4981319	RxNorm Extension	Drug
Other GLP-1 receptor agonist	36055922	3 ML insulin glargine 100 UNT/ML / lixisenatide 0.033 MG/ML Injectable Solution [Suliqua] Box of 3	OMOP4981320	RxNorm Extension	Drug
Other GLP-1 receptor agonist	36055923	3 ML insulin glargine 100 UNT/ML / lixisenatide 0.033 MG/ML Injectable Solution [Suliqua] by Sanofi	OMOP4981321	RxNorm Extension	Drug
Other GLP-1 receptor agonist	36055924	3 ML insulin glargine 100 UNT/ML / lixisenatide 0.033 MG/ML Injectable Solution Box of 3	OMOP4981322	RxNorm Extension	Drug
Other GLP-1 receptor agonist	36062852	exenatide 2 MG Injectable Suspension [Bydureon] Box of 4 by CST	OMOP4988910	RxNorm Extension	Drug
Other GLP-1 receptor agonist	36062853	exenatide 2 MG Injectable Suspension [Bydureon] by CST	OMOP4988911	RxNorm Extension	Drug
Other GLP-1 receptor agonist	36062854	exenatide 2.35 MG/ML Injectable Suspension [Bydureon] Box of 4	OMOP4988912	RxNorm Extension	Drug
Other GLP-1 receptor agonist	36062855	exenatide 2.35 MG/ML Injectable Suspension [Bydureon]	OMOP4988913	RxNorm Extension	Drug
Other GLP-1 receptor agonist	36062856	exenatide 2.35 MG/ML Injectable Suspension Box of 4	OMOP4988914	RxNorm Extension	Drug
Other GLP-1 receptor agonist	36062857	exenatide 2.35 MG/ML Injectable Suspension	OMOP4988915	RxNorm Extension	Drug
Other GLP-1 receptor agonist	36065707	insulin glargine 100 UNT/ML / lixisenatide 0.05 MG/ML Injectable Solution [Suliqua] Box of 3	OMOP4992054	RxNorm Extension	Drug
Other GLP-1 receptor agonist	36065708	insulin glargine 100 UNT/ML / lixisenatide 0.05 MG/ML Injectable Solution Box of 3	OMOP4992055	RxNorm Extension	Drug
Other GLP-1 receptor agonist	36065709	insulin glargine 100 UNT/ML / lixisenatide 0.033 MG/ML Injectable Solution [Suliqua] Box of 3	OMOP4992056	RxNorm Extension	Drug
Other GLP-1 receptor agonist	36065710	insulin glargine 100 UNT/ML / lixisenatide 0.033 MG/ML Injectable Solution Box of 3	OMOP4992057	RxNorm Extension	Drug
Other GLP-1 receptor agonist	36072255	Bydureon 2mg powder and solvent for prolonged-release suspension for injection pre-filled pens	37591211000001101	dm+d	Drug
Other GLP-1 receptor agonist	36072256	Bydureon 2mg powder and solvent for prolonged-release suspension for injection pre-filled pens (CST Pharma Ltd) 4 pre-filled disposable injection	37591311000001109	dm+d	Drug
Other GLP-1 receptor agonist	36072257	Bydureon BCise 2mg/0.85ml prolonged-release suspension for injection pre-filled pens	38060511000001101	dm+d	Drug
Other GLP-1 receptor agonist	36072258	Bydureon BCise 2mg/0.85ml prolonged-release suspension for injection pre-filled pens (AstraZeneca UK Ltd) 4 pre-filled disposable injection	38060611000001102	dm+d	Drug
Other GLP-1 receptor agonist	36072259	Byetta 10micrograms/0.04ml solution for injection 2.4ml pre-filled pens	36763511000001102	dm+d	Drug
Other GLP-1 receptor agonist	36072260	Byetta 10micrograms/0.04ml solution for injection 2.4ml pre-filled pens	37355411000001109	dm+d	Drug
Other GLP-1 receptor agonist	36072261	Byetta 10micrograms/0.04ml solution for injection 2.4ml pre-filled pens	37432611000001108	dm+d	Drug
Other GLP-1 receptor agonist	36072262	Byetta 10micrograms/0.04ml solution for injection 2.4ml pre-filled pens	37716411000001108	dm+d	Drug
Other GLP-1 receptor agonist	36072263	Byetta 10micrograms/0.04ml solution for injection 2.4ml pre-filled pens	38074211000001100	dm+d	Drug
Other GLP-1 receptor agonist	36072264	Byetta 10micrograms/0.04ml solution for injection 2.4ml pre-filled pens	38123611000001107	dm+d	Drug
Other GLP-1 receptor agonist	36072265	Byetta 10micrograms/0.04ml solution for injection 2.4ml pre-filled pens (CST Pharma Ltd) 1 pre-filled disposable injection	37432711000001104	dm+d	Drug
Other GLP-1 receptor agonist	36072266	Byetta 10micrograms/0.04ml solution for injection 2.4ml pre-filled pens (DE Pharmaceuticals) 1 pre-filled disposable injection	38123711000001103	dm+d	Drug
Other GLP-1 receptor agonist	36072267	Byetta 10micrograms/0.04ml solution for injection 2.4ml pre-filled pens (Ethigen Ltd) 1 pre-filled disposable injection	37716511000001107	dm+d	Drug
Other GLP-1 receptor agonist	36072268	Byetta 10micrograms/0.04ml solution for injection 2.4ml pre-filled pens (Mawdsley-Brooks & Company Ltd) 1 pre-filled disposable injection	37355611000001107	dm+d	Drug
Other GLP-1 receptor agonist	36072269	Byetta 10micrograms/0.04ml solution for injection 2.4ml pre-filled pens (Originalis B.V.) 1 pre-filled disposable injection	36763611000001103	dm+d	Drug
Other GLP-1 receptor agonist	36072270	Byetta 10micrograms/0.04ml solution for injection 2.4ml pre-filled pens (Pharmaram Ltd) 1 pre-filled disposable injection	38074311000001108	dm+d	Drug
Other GLP-1 receptor agonist	36072271	Byetta 5micrograms/0.02ml solution for injection 1.2ml pre-filled pens	38123811000001106	dm+d	Drug
Other GLP-1 receptor agonist	36072272	Byetta 5micrograms/0.02ml solution for injection 1.2ml pre-filled pens (DE Pharmaceuticals) 1 pre-filled disposable injection	38123911000001101	dm+d	Drug
Other GLP-1 receptor agonist	36073903	3 ML insulin glargine 100 UNT/ML / lixisenatide 0.05 MG/ML Injectable Solution [Suliqua] Box of 3 by Sanofi	OMOP4981315	RxNorm Extension	Drug
Other GLP-1 receptor agonist	36073904	3 ML insulin glargine 100 UNT/ML / lixisenatide 0.05 MG/ML Injectable Solution [Suliqua] Box of 3	OMOP4981316	RxNorm Extension	Drug
Other GLP-1 receptor agonist	36075624	Exenatide 2mg/0.85ml prolonged-release suspension for injection pre-filled disposable devices	38082811000001104	dm+d	Drug
Other GLP-1 receptor agonist	36075625	Exenatide 2mg/0.85ml prolonged-release suspension for injection pre-filled disposable devices 4 pre-filled disposable injection	38060411000001100	dm+d	Drug
Other GLP-1 receptor agonist	36076873	Insulin glargine 100units/ml / Lixisenatide 33micrograms/ml solution for injection 3ml pre-filled disposable devices	36630511000001105	dm+d	Drug
Other GLP-1 receptor agonist	36076874	Insulin glargine 100units/ml / Lixisenatide 33micrograms/ml solution for injection 3ml pre-filled disposable devices 3 pre-filled disposable injection	36620411000001109	dm+d	Drug
Other GLP-1 receptor agonist	36076875	Insulin glargine 100units/ml / Lixisenatide 50micrograms/ml solution for injection 3ml pre-filled disposable devices	36630611000001109	dm+d	Drug
Other GLP-1 receptor agonist	36076876	Insulin glargine 100units/ml / Lixisenatide 50micrograms/ml solution for injection 3ml pre-filled disposable devices 3 pre-filled disposable injection	36618111000001107	dm+d	Drug
Other GLP-1 receptor agonist	36080618	Saxenda 6mg/ml solution for injection 3ml pre-filled pens	38379411000001103	dm+d	Drug
Other GLP-1 receptor agonist	36080619	Saxenda 6mg/ml solution for injection 3ml pre-filled pens (CST Pharma Ltd) 5 pre-filled disposable injection	38379511000001104	dm+d	Drug
Other GLP-1 receptor agonist	36080620	Saxenda 6mg/ml solution for injection 3ml pre-filled pens (Novo Nordisk Ltd) 3 pre-filled disposable injection	38529711000001107	dm+d	Drug
Other GLP-1 receptor agonist	36081100	Suliqua 100units/ml / 33micrograms/ml solution for injection 3ml pre-filled SoloStar pens	36620611000001107	dm+d	Drug
Other GLP-1 receptor agonist	36081101	Suliqua 100units/ml / 33micrograms/ml solution for injection 3ml pre-filled SoloStar pens (Sanofi) 3 pre-filled disposable injection	36620811000001106	dm+d	Drug
Other GLP-1 receptor agonist	36081102	Suliqua 100units/ml / 50micrograms/ml solution for injection 3ml pre-filled SoloStar pens	36618311000001109	dm+d	Drug
Other GLP-1 receptor agonist	36081103	Suliqua 100units/ml / 50micrograms/ml solution for injection 3ml pre-filled SoloStar pens (Sanofi) 3 pre-filled disposable injection	36618411000001102	dm+d	Drug
Other GLP-1 receptor agonist	36082030	Victoza 6mg/ml solution for injection 3ml pre-filled pens	36904411000001107	dm+d	Drug
Other GLP-1 receptor agonist	36082031	Victoza 6mg/ml solution for injection 3ml pre-filled pens	37512311000001104	dm+d	Drug
Other GLP-1 receptor agonist	36082032	Victoza 6mg/ml solution for injection 3ml pre-filled pens	37708911000001104	dm+d	Drug
Other GLP-1 receptor agonist	36082033	Victoza 6mg/ml solution for injection 3ml pre-filled pens (Mawdsley-Brooks & Company Ltd) 2 pre-filled disposable injection	37512411000001106	dm+d	Drug
Other GLP-1 receptor agonist	36082034	Victoza 6mg/ml solution for injection 3ml pre-filled pens (Mawdsley-Brooks & Company Ltd) 3 pre-filled disposable injection	37512511000001105	dm+d	Drug
Other GLP-1 receptor agonist	36082035	Victoza 6mg/ml solution for injection 3ml pre-filled pens (Originalis B.V.) 3 pre-filled disposable injection	36904711000001101	dm+d	Drug
Other GLP-1 receptor agonist	36082036	Victoza 6mg/ml solution for injection 3ml pre-filled pens (Pilsco Ltd) 2 pre-filled disposable injection	37709011000001108	dm+d	Drug
Other GLP-1 receptor agonist	36177795	0.5 ML dulaglutide 3 MG/ML Auto-Injector [Trulicity]	50090348300	NDC	Drug
Other GLP-1 receptor agonist	36177796	0.5 ML dulaglutide 1.5 MG/ML Auto-Injector [Trulicity]	50090348400	NDC	Drug
Other GLP-1 receptor agonist	36191601	dulaglutide 1.5mg/.5mL SUBCUTANEOUS INJECTION, SOLUTION	500903483	NDC	Drug
Other GLP-1 receptor agonist	36191602	dulaglutide .75mg/.5mL SUBCUTANEOUS INJECTION, SOLUTION	500903484	NDC	Drug
Other GLP-1 receptor agonist	36220119	liraglutide Injectable Product	1163230	RxNorm	Drug
Other GLP-1 receptor agonist	36222278	exenatide Injectable Product	1163790	RxNorm	Drug
Other GLP-1 receptor agonist	36234709	Byetta Injectable Product	1169415	RxNorm	Drug
Other GLP-1 receptor agonist	36238252	Bydureon Injectable Product	1242967	RxNorm	Drug
Other GLP-1 receptor agonist	36241903	Victoza Injectable Product	1186578	RxNorm	Drug
Other GLP-1 receptor agonist	36246905	albiglutide Injectable Product	1534798	RxNorm	Drug
Other GLP-1 receptor agonist	36246906	Tanzeum Injectable Product	1534804	RxNorm	Drug
Other GLP-1 receptor agonist	36247185	dulaglutide Injectable Product	1551293	RxNorm	Drug
Other GLP-1 receptor agonist	36247186	Trulicity Injectable Product	1551299	RxNorm	Drug
Other GLP-1 receptor agonist	36247618	lixisenatide Injectable Product	1440053	RxNorm	Drug
Other GLP-1 receptor agonist	36248956	Saxenda Injectable Product	1598267	RxNorm	Drug
Other GLP-1 receptor agonist	36257019	albiglutide 60 MG/ML Pen Injector Box of 4	OMOP3107894	RxNorm Extension	Drug
Other GLP-1 receptor agonist	36257331	albiglutide 60 MG/ML Pen Injector [Eperzan] Box of 4	OMOP3108206	RxNorm Extension	Drug
Other GLP-1 receptor agonist	36257332	albiglutide 60 MG/ML Pen Injector [Eperzan]	OMOP3108207	RxNorm Extension	Drug
Other GLP-1 receptor agonist	36257722	Lixisenatide 0.01 MG/ACTUAT Injectable Solution [Lyxumia]	OMOP3108597	RxNorm Extension	Drug
Other GLP-1 receptor agonist	36257910	exenatide 0.01 MG/ACTUAT Injectable Solution [Byetta]	OMOP3108785	RxNorm Extension	Drug
Other GLP-1 receptor agonist	36259066	Lixisenatide 0.01 MG/ACTUAT [Lyxumia]	OMOP3109941	RxNorm Extension	Drug
Other GLP-1 receptor agonist	36260449	exenatide 3.08 MG/ML Injectable Suspension [Bydureon] Box of 4	OMOP3111324	RxNorm Extension	Drug
Other GLP-1 receptor agonist	36260450	exenatide 3.08 MG/ML Injectable Suspension [Bydureon]	OMOP3111325	RxNorm Extension	Drug
Other GLP-1 receptor agonist	36261529	albiglutide 100 MG/ML [Eperzan]	OMOP3112404	RxNorm Extension	Drug
Other GLP-1 receptor agonist	36261606	Lixisenatide 0.02 MG/ACTUAT [Lyxumia]	OMOP3112481	RxNorm Extension	Drug
Other GLP-1 receptor agonist	36262254	exenatide 3.08 MG/ML Injectable Suspension Box of 4	OMOP3113129	RxNorm Extension	Drug
Other GLP-1 receptor agonist	36263010	exenatide 0.005 MG/ACTUAT Injectable Solution [Byetta]	OMOP3113885	RxNorm Extension	Drug
Other GLP-1 receptor agonist	36264995	albiglutide 100 MG/ML Pen Injector [Eperzan]	OMOP3115870	RxNorm Extension	Drug
Other GLP-1 receptor agonist	36266651	Lixisenatide 0.02 MG/ACTUAT	OMOP3117526	RxNorm Extension	Drug
Other GLP-1 receptor agonist	36266953	albiglutide Pen Injector [Eperzan]	OMOP3117828	RxNorm Extension	Drug
Other GLP-1 receptor agonist	36267325	Lixisenatide 0.02 MG/ACTUAT Injectable Solution	OMOP3118200	RxNorm Extension	Drug
Other GLP-1 receptor agonist	36267396	exenatide 0.01 MG/ACTUAT Injectable Solution	OMOP3118271	RxNorm Extension	Drug
Other GLP-1 receptor agonist	36267952	Lixisenatide 0.02 MG/ACTUAT Injectable Solution [Lyxumia] Box of 2	OMOP3118827	RxNorm Extension	Drug
Other GLP-1 receptor agonist	36269857	Lixisenatide 0.01 MG/ACTUAT Injectable Solution	OMOP3120732	RxNorm Extension	Drug
Other GLP-1 receptor agonist	36269923	exenatide 3.08 MG/ML Injectable Suspension	OMOP3120798	RxNorm Extension	Drug
Other GLP-1 receptor agonist	36270071	albiglutide 100 MG/ML Pen Injector [Eperzan] Box of 4	OMOP3120946	RxNorm Extension	Drug
Other GLP-1 receptor agonist	36271737	albiglutide 60 MG/ML [Eperzan]	OMOP3122612	RxNorm Extension	Drug
Other GLP-1 receptor agonist	36272453	exenatide 0.005 MG/ACTUAT Injectable Solution	OMOP3123328	RxNorm Extension	Drug
Other GLP-1 receptor agonist	36274845	albiglutide 100 MG/ML Pen Injector Box of 4	OMOP3125720	RxNorm Extension	Drug
Other GLP-1 receptor agonist	36275614	Lixisenatide 0.02 MG/ACTUAT Injectable Solution [Lyxumia]	OMOP3126489	RxNorm Extension	Drug
Other GLP-1 receptor agonist	36276827	Lixisenatide 0.01 MG/ACTUAT	OMOP3127702	RxNorm Extension	Drug
Other GLP-1 receptor agonist	36277539	Lixisenatide 0.02 MG/ACTUAT Injectable Solution Box of 2	OMOP3128414	RxNorm Extension	Drug
Other GLP-1 receptor agonist	36281012	0.5 ML albiglutide 60 MG/ML Pen Injector [Eperzan]	OMOP3131887	RxNorm Extension	Drug
Other GLP-1 receptor agonist	36281031	0.5 ML albiglutide 60 MG/ML Pen Injector [Eperzan] Box of 4 by GSK	OMOP3131906	RxNorm Extension	Drug
Other GLP-1 receptor agonist	36281056	0.5 ML dulaglutide 1.5 MG/ML Injectable Solution [Trulicity] Box of 4 by Eli Lilly	OMOP3131931	RxNorm Extension	Drug
Other GLP-1 receptor agonist	36281086	0.5 ML dulaglutide 3 MG/ML Injectable Solution [Trulicity] Box of 4 by Eli Lilly	OMOP3131961	RxNorm Extension	Drug
Other GLP-1 receptor agonist	36281093	0.5 ML albiglutide 100 MG/ML Pen Injector Box of 4	OMOP3131968	RxNorm Extension	Drug
Other GLP-1 receptor agonist	36281121	0.5 ML albiglutide 60 MG/ML Pen Injector Box of 4	OMOP3131996	RxNorm Extension	Drug
Other GLP-1 receptor agonist	36281127	0.5 ML albiglutide 100 MG/ML Pen Injector [Eperzan] Box of 4	OMOP3132002	RxNorm Extension	Drug
Other GLP-1 receptor agonist	36281155	0.5 ML albiglutide 100 MG/ML Pen Injector [Eperzan]	OMOP3132030	RxNorm Extension	Drug
Other GLP-1 receptor agonist	36281213	0.5 ML albiglutide 60 MG/ML Pen Injector [Eperzan] Box of 4	OMOP3132088	RxNorm Extension	Drug
Other GLP-1 receptor agonist	36281221	0.5 ML albiglutide 100 MG/ML Pen Injector [Eperzan] Box of 4 by GSK	OMOP3132096	RxNorm Extension	Drug
Other GLP-1 receptor agonist	36282263	0.65 ML exenatide 3.08 MG/ML Injectable Suspension [Bydureon] Box of 4 by Astrazeneca	OMOP3133138	RxNorm Extension	Drug
Other GLP-1 receptor agonist	36282265	0.65 ML exenatide 3.08 MG/ML Injectable Suspension [Bydureon]	OMOP3133140	RxNorm Extension	Drug
Other GLP-1 receptor agonist	36282266	0.65 ML exenatide 3.08 MG/ML Injectable Suspension Box of 4	OMOP3133141	RxNorm Extension	Drug
Other GLP-1 receptor agonist	36282267	0.65 ML exenatide 3.08 MG/ML Injectable Suspension [Bydureon] Box of 4	OMOP3133142	RxNorm Extension	Drug
Other GLP-1 receptor agonist	36282268	0.65 ML exenatide 3.08 MG/ML Injectable Suspension	OMOP3133143	RxNorm Extension	Drug
Other GLP-1 receptor agonist	36283722	14 ACTUAT Lixisenatide 0.02 MG/ACTUAT Injectable Solution	OMOP3134597	RxNorm Extension	Drug
Other GLP-1 receptor agonist	36283725	14 ACTUAT Lixisenatide 0.02 MG/ACTUAT Injectable Solution [Lyxumia] Box of 2	OMOP3134600	RxNorm Extension	Drug
Other GLP-1 receptor agonist	36283726	14 ACTUAT Lixisenatide 0.01 MG/ACTUAT Injectable Solution [Lyxumia]	OMOP3134601	RxNorm Extension	Drug
Other GLP-1 receptor agonist	36283727	14 ACTUAT Lixisenatide 0.02 MG/ACTUAT Injectable Solution Box of 2	OMOP3134602	RxNorm Extension	Drug
Other GLP-1 receptor agonist	36283728	14 ACTUAT Lixisenatide 0.01 MG/ACTUAT Injectable Solution	OMOP3134603	RxNorm Extension	Drug
Other GLP-1 receptor agonist	36283729	14 ACTUAT Lixisenatide 0.01 MG/ACTUAT Injectable Solution [Lyxumia] by Sanofi	OMOP3134604	RxNorm Extension	Drug
Other GLP-1 receptor agonist	36283730	14 ACTUAT Lixisenatide 0.02 MG/ACTUAT Injectable Solution [Lyxumia]	OMOP3134605	RxNorm Extension	Drug
Other GLP-1 receptor agonist	36283731	14 ACTUAT Lixisenatide 0.02 MG/ACTUAT Injectable Solution [Lyxumia] Box of 2 by Sanofi	OMOP3134606	RxNorm Extension	Drug
Other GLP-1 receptor agonist	36283820	60 ACTUAT exenatide 0.005 MG/ACTUAT Injectable Solution [Byetta]	OMOP3134695	RxNorm Extension	Drug
Other GLP-1 receptor agonist	36283825	60 ACTUAT exenatide 0.01 MG/ACTUAT Injectable Solution	OMOP3134700	RxNorm Extension	Drug
Other GLP-1 receptor agonist	36283826	60 ACTUAT exenatide 0.01 MG/ACTUAT Injectable Solution [Byetta]	OMOP3134701	RxNorm Extension	Drug
Other GLP-1 receptor agonist	36283830	60 ACTUAT exenatide 0.005 MG/ACTUAT Injectable Solution	OMOP3134705	RxNorm Extension	Drug
Other GLP-1 receptor agonist	36283834	60 ACTUAT exenatide 0.01 MG/ACTUAT Injectable Solution [Byetta] by Astrazeneca	OMOP3134709	RxNorm Extension	Drug
Other GLP-1 receptor agonist	36283850	60 ACTUAT exenatide 0.005 MG/ACTUAT Injectable Solution [Byetta] by Astrazeneca	OMOP3134725	RxNorm Extension	Drug
Other GLP-1 receptor agonist	36301236	dulaglutide 3mg/.5mL SUBCUTANEOUS INJECTION, SOLUTION	500906571	NDC	Drug
Other GLP-1 receptor agonist	36301845	0.5 ML dulaglutide 6 MG/ML Auto-Injector [Trulicity]	50090657100	NDC	Drug
Other GLP-1 receptor agonist	36380387	0.5 ML dulaglutide 6 MG/ML Auto-Injector [Trulicity]	00002223601	NDC	Drug
Other GLP-1 receptor agonist	36380388	0.5 ML dulaglutide 6 MG/ML Auto-Injector [Trulicity]	00002223680	NDC	Drug
Other GLP-1 receptor agonist	36380389	0.5 ML dulaglutide 9 MG/ML Auto-Injector [Trulicity]	00002318201	NDC	Drug
Other GLP-1 receptor agonist	36380390	0.5 ML dulaglutide 9 MG/ML Auto-Injector [Trulicity]	00002318280	NDC	Drug
Other GLP-1 receptor agonist	36385050	dulaglutide 3mg/.5mL SUBCUTANEOUS INJECTION, SOLUTION	000022236	NDC	Drug
Other GLP-1 receptor agonist	36385051	dulaglutide 4.5mg/.5mL SUBCUTANEOUS INJECTION, SOLUTION	000023182	NDC	Drug
Other GLP-1 receptor agonist	36403507	albiglutide 50 MG Injectable Solution	OMOP3095549	RxNorm Extension	Drug
Other GLP-1 receptor agonist	36403508	albiglutide 30 MG Injectable Solution Box of 4	OMOP3095550	RxNorm Extension	Drug
Other GLP-1 receptor agonist	36403509	albiglutide 30 MG Injectable Solution	OMOP3095551	RxNorm Extension	Drug
Other GLP-1 receptor agonist	36403526	insulin degludec 100 UNT/ML / liraglutide 3.6 MG/ML Injectable Solution Box of 3	OMOP3095568	RxNorm Extension	Drug
Other GLP-1 receptor agonist	36403680	albiglutide 50 MG Injectable Solution [Eperzan] Box of 4	OMOP3095722	RxNorm Extension	Drug
Other GLP-1 receptor agonist	36403869	albiglutide 30 MG Injectable Solution [Eperzan] Box of 4 by Glaxosmithkline	OMOP3095911	RxNorm Extension	Drug
Other GLP-1 receptor agonist	36404173	insulin degludec / liraglutide Injectable Solution	OMOP3096215	RxNorm Extension	Drug
Other GLP-1 receptor agonist	36404310	insulin degludec 100 UNT/ML / liraglutide 3.6 MG/ML Injectable Solution	OMOP3096352	RxNorm Extension	Drug
Other GLP-1 receptor agonist	36405240	insulin degludec 100 UNT/ML / liraglutide 3.6 MG/ML Injectable Solution [Xultophy] Box of 5	OMOP3097282	RxNorm Extension	Drug
Other GLP-1 receptor agonist	36406016	insulin degludec 100 UNT/ML / liraglutide 3.6 MG/ML Injectable Solution [Xultophy]	OMOP3098058	RxNorm Extension	Drug
Other GLP-1 receptor agonist	36406172	albiglutide 50 MG Injectable Solution [Eperzan] Box of 4 by Glaxosmithkline	OMOP3098214	RxNorm Extension	Drug
Other GLP-1 receptor agonist	36406786	albiglutide 30 MG Injectable Solution [Eperzan]	OMOP3098828	RxNorm Extension	Drug
Other GLP-1 receptor agonist	36406992	albiglutide 50 MG Injectable Solution [Eperzan] by Glaxosmithkline	OMOP3099034	RxNorm Extension	Drug
Other GLP-1 receptor agonist	36407569	albiglutide 50 MG Injectable Solution [Eperzan]	OMOP3099611	RxNorm Extension	Drug
Other GLP-1 receptor agonist	36408050	insulin degludec / liraglutide Injectable Solution [Xultophy]	OMOP3100092	RxNorm Extension	Drug
Other GLP-1 receptor agonist	36408288	insulin degludec 100 UNT/ML / liraglutide 3.6 MG/ML Injectable Solution [Xultophy] Box of 3	OMOP3100330	RxNorm Extension	Drug
Other GLP-1 receptor agonist	36408866	albiglutide 50 MG Injectable Solution Box of 4	OMOP3100908	RxNorm Extension	Drug
Other GLP-1 receptor agonist	36408883	insulin degludec 100 UNT/ML / liraglutide 3.6 MG/ML Injectable Solution Box of 5	OMOP3100925	RxNorm Extension	Drug
Other GLP-1 receptor agonist	36409059	albiglutide 30 MG Injectable Solution [Eperzan] Box of 4	OMOP3101101	RxNorm Extension	Drug
Other GLP-1 receptor agonist	36409254	albiglutide 30 MG Injectable Solution [Eperzan] by Glaxosmithkline	OMOP3101296	RxNorm Extension	Drug
Other GLP-1 receptor agonist	36409559	albiglutide Injectable Solution	OMOP3101601	RxNorm Extension	Drug
Other GLP-1 receptor agonist	36409596	albiglutide Injectable Solution [Eperzan]	OMOP3101638	RxNorm Extension	Drug
Other GLP-1 receptor agonist	36410254	3 ML insulin degludec 100 UNT/ML / liraglutide 3.6 MG/ML Injectable Solution Box of 5	OMOP3102296	RxNorm Extension	Drug
Other GLP-1 receptor agonist	36410273	3 ML insulin degludec 100 UNT/ML / liraglutide 3.6 MG/ML Injectable Solution Box of 3	OMOP3102315	RxNorm Extension	Drug
Other GLP-1 receptor agonist	36410280	3 ML insulin degludec 100 UNT/ML / liraglutide 3.6 MG/ML Injectable Solution [Xultophy] Box of 3 by Novo Nordisk	OMOP3102322	RxNorm Extension	Drug
Other GLP-1 receptor agonist	36410288	3 ML insulin degludec 100 UNT/ML / liraglutide 3.6 MG/ML Injectable Solution [Xultophy] Box of 5 by Novo Nordisk	OMOP3102330	RxNorm Extension	Drug
Other GLP-1 receptor agonist	36410289	3 ML insulin degludec 100 UNT/ML / liraglutide 3.6 MG/ML Injectable Solution [Xultophy] by Novo Nordisk	OMOP3102331	RxNorm Extension	Drug
Other GLP-1 receptor agonist	36410293	3 ML insulin degludec 100 UNT/ML / liraglutide 3.6 MG/ML Injectable Solution	OMOP3102335	RxNorm Extension	Drug
Other GLP-1 receptor agonist	36410295	3 ML insulin degludec 100 UNT/ML / liraglutide 3.6 MG/ML Injectable Solution [Xultophy] Box of 5	OMOP3102337	RxNorm Extension	Drug
Other GLP-1 receptor agonist	36410309	3 ML insulin degludec 100 UNT/ML / liraglutide 3.6 MG/ML Injectable Solution [Xultophy] Box of 3	OMOP3102351	RxNorm Extension	Drug
Other GLP-1 receptor agonist	36410310	3 ML insulin degludec 100 UNT/ML / liraglutide 3.6 MG/ML Injectable Solution [Xultophy]	OMOP3102352	RxNorm Extension	Drug
Other GLP-1 receptor agonist	36420482	exenatide 2 MG Injectable Solution [Bydureon] Box of 4	OMOP4762766	RxNorm Extension	Drug
Other GLP-1 receptor agonist	36420483	exenatide 2 MG Injectable Solution [Bydureon]	OMOP4762767	RxNorm Extension	Drug
Other GLP-1 receptor agonist	36420484	exenatide Injectable Solution [Bydureon]	OMOP4762768	RxNorm Extension	Drug
Other GLP-1 receptor agonist	36477697	0.5 ML dulaglutide 1.5 MG/ML Auto-Injector [Trulicity]	54568043363	NDC	Drug
Other GLP-1 receptor agonist	36479270	0.5 ML dulaglutide 1.5 MG/ML Auto-Injector [Trulicity]	54568043371	NDC	Drug
Other GLP-1 receptor agonist	36479290	0.5 ML dulaglutide 3 MG/ML Auto-Injector [Trulicity]	54568043471	NDC	Drug
Other GLP-1 receptor agonist	36480905	0.5 ML dulaglutide 3 MG/ML Auto-Injector [Trulicity]	54568043463	NDC	Drug
Other GLP-1 receptor agonist	36493046	exenatide 2mg/.85mL SUBCUTANEOUS INJECTION, SUSPENSION, EXTENDED RELEASE	003106540	NDC	Drug
Other GLP-1 receptor agonist	36494376	dulaglutide .75mg/.5mL SUBCUTANEOUS INJECTION, SOLUTION [trulicity]	545680433	NDC	Drug
Other GLP-1 receptor agonist	36494377	dulaglutide 1.5mg/.5mL SUBCUTANEOUS INJECTION, SOLUTION [trulicity]	545680434	NDC	Drug
Other GLP-1 receptor agonist	36508748	exenatide 2 MG Pen Injector [Bydureon] by Eurim-Pharm	OMOP4835184	RxNorm Extension	Drug
Other GLP-1 receptor agonist	36601382	liraglutide 6mg/mL SUBCUTANEOUS INJECTION	500904503	NDC	Drug
Other GLP-1 receptor agonist	36602001	3 ML liraglutide 6 MG/ML Pen Injector [Victoza]	50090450300	NDC	Drug
Other GLP-1 receptor agonist	36706660	Retired SNOMED UK Drug extension concept, do not use, use concept indicated by the CONCEPT_RELATIONSHIP table, if any	e4dcb4bf-b50a-4c84-9349-7625749a710a	SNOMED	Drug
Other GLP-1 receptor agonist	36708000	Retired SNOMED UK Drug extension concept, do not use, use concept indicated by the CONCEPT_RELATIONSHIP table, if any	8514d4da-b2b6-4c69-b4ed-b37a887b74b1	SNOMED	Drug
Other GLP-1 receptor agonist	36711331	Retired SNOMED UK Drug extension concept, do not use, use concept indicated by the CONCEPT_RELATIONSHIP table, if any	54ef0ceb-5c02-49da-8206-40d78937eee5	SNOMED	Drug
Other GLP-1 receptor agonist	36778933	60 ACTUAT exenatide 0.01 MG/ACTUAT Prefilled Syringe [Byetta] Box of 1 by Astrazeneca	OMOP4767248	RxNorm Extension	Drug
Other GLP-1 receptor agonist	36778934	60 ACTUAT exenatide 0.01 MG/ACTUAT Prefilled Syringe [Byetta] Box of 1	OMOP4767249	RxNorm Extension	Drug
Other GLP-1 receptor agonist	36778935	60 ACTUAT exenatide 0.01 MG/ACTUAT Prefilled Syringe [Byetta]	OMOP4767250	RxNorm Extension	Drug
Other GLP-1 receptor agonist	36778936	60 ACTUAT exenatide 0.01 MG/ACTUAT Prefilled Syringe Box of 1	OMOP4767251	RxNorm Extension	Drug
Other GLP-1 receptor agonist	36778937	60 ACTUAT exenatide 0.01 MG/ACTUAT Prefilled Syringe	OMOP4767252	RxNorm Extension	Drug
Other GLP-1 receptor agonist	36778938	60 ACTUAT exenatide 0.01 MG/ACTUAT Injectable Solution [Byetta] Box of 1 by Astrazeneca	OMOP4767253	RxNorm Extension	Drug
Other GLP-1 receptor agonist	36778939	60 ACTUAT exenatide 0.01 MG/ACTUAT Injectable Solution [Byetta] Box of 1	OMOP4767254	RxNorm Extension	Drug
Other GLP-1 receptor agonist	36778940	60 ACTUAT exenatide 0.01 MG/ACTUAT Injectable Solution Box of 1	OMOP4767255	RxNorm Extension	Drug
Other GLP-1 receptor agonist	36778941	60 ACTUAT exenatide 0.005 MG/ACTUAT Prefilled Syringe [Byetta] Box of 1 by Astrazeneca	OMOP4767256	RxNorm Extension	Drug
Other GLP-1 receptor agonist	36778942	60 ACTUAT exenatide 0.005 MG/ACTUAT Prefilled Syringe [Byetta] Box of 1	OMOP4767257	RxNorm Extension	Drug
Other GLP-1 receptor agonist	36778943	60 ACTUAT exenatide 0.005 MG/ACTUAT Prefilled Syringe [Byetta]	OMOP4767258	RxNorm Extension	Drug
Other GLP-1 receptor agonist	36778944	60 ACTUAT exenatide 0.005 MG/ACTUAT Prefilled Syringe Box of 1	OMOP4767259	RxNorm Extension	Drug
Other GLP-1 receptor agonist	36778945	60 ACTUAT exenatide 0.005 MG/ACTUAT Prefilled Syringe	OMOP4767260	RxNorm Extension	Drug
Other GLP-1 receptor agonist	36778946	60 ACTUAT exenatide 0.005 MG/ACTUAT Injectable Solution [Byetta] Box of 1 by Astrazeneca	OMOP4767261	RxNorm Extension	Drug
Other GLP-1 receptor agonist	36778947	60 ACTUAT exenatide 0.005 MG/ACTUAT Injectable Solution [Byetta] Box of 1	OMOP4767262	RxNorm Extension	Drug
Other GLP-1 receptor agonist	36778948	60 ACTUAT exenatide 0.005 MG/ACTUAT Injectable Solution Box of 1	OMOP4767263	RxNorm Extension	Drug
Other GLP-1 receptor agonist	36779967	14 ACTUAT Lixisenatide 0.01 MG/ACTUAT Prefilled Syringe [Lyxumia] Box of 1 by Sanofi	OMOP4768271	RxNorm Extension	Drug
Other GLP-1 receptor agonist	36779968	14 ACTUAT Lixisenatide 0.01 MG/ACTUAT Prefilled Syringe [Lyxumia] Box of 1	OMOP4768272	RxNorm Extension	Drug
Other GLP-1 receptor agonist	36779969	14 ACTUAT Lixisenatide 0.01 MG/ACTUAT Prefilled Syringe [Lyxumia]	OMOP4768273	RxNorm Extension	Drug
Other GLP-1 receptor agonist	36779971	14 ACTUAT Lixisenatide 0.01 MG/ACTUAT Prefilled Syringe Box of 1	OMOP4768274	RxNorm Extension	Drug
Other GLP-1 receptor agonist	36779972	14 ACTUAT Lixisenatide 0.01 MG/ACTUAT Prefilled Syringe	OMOP4768275	RxNorm Extension	Drug
Other GLP-1 receptor agonist	36779973	14 ACTUAT Lixisenatide 0.01 MG/ACTUAT Injectable Solution [Lyxumia] Box of 1 by Sanofi	OMOP4768276	RxNorm Extension	Drug
Other GLP-1 receptor agonist	36779974	14 ACTUAT Lixisenatide 0.01 MG/ACTUAT Injectable Solution [Lyxumia] Box of 1	OMOP4768277	RxNorm Extension	Drug
Other GLP-1 receptor agonist	36779975	14 ACTUAT Lixisenatide 0.01 MG/ACTUAT Injectable Solution Box of 1	OMOP4768278	RxNorm Extension	Drug
Other GLP-1 receptor agonist	36779976	14 ACTUAT Lixisenatide 0.02 MG/ACTUAT Prefilled Syringe [Lyxumia] Box of 2 by Sanofi	OMOP4768279	RxNorm Extension	Drug
Other GLP-1 receptor agonist	36779977	14 ACTUAT Lixisenatide 0.02 MG/ACTUAT Prefilled Syringe [Lyxumia] Box of 2	OMOP4768280	RxNorm Extension	Drug
Other GLP-1 receptor agonist	36779978	14 ACTUAT Lixisenatide 0.02 MG/ACTUAT Prefilled Syringe [Lyxumia]	OMOP4768281	RxNorm Extension	Drug
Other GLP-1 receptor agonist	36779979	14 ACTUAT Lixisenatide 0.02 MG/ACTUAT Prefilled Syringe Box of 2	OMOP4768282	RxNorm Extension	Drug
Other GLP-1 receptor agonist	36779980	14 ACTUAT Lixisenatide 0.02 MG/ACTUAT Prefilled Syringe	OMOP4768283	RxNorm Extension	Drug
Other GLP-1 receptor agonist	36781837	0.5 ML dulaglutide 3 MG/ML Prefilled Syringe [Trulicity] Box of 4 by Eli Lilly	OMOP4770123	RxNorm Extension	Drug
Other GLP-1 receptor agonist	36781838	0.5 ML dulaglutide 1.5 MG/ML Prefilled Syringe [Trulicity] Box of 4 by Eli Lilly	OMOP4770124	RxNorm Extension	Drug
Other GLP-1 receptor agonist	36782710	Lixisenatide 0.01 MG/ACTUAT Prefilled Syringe [Lyxumia] Box of 1	OMOP4770990	RxNorm Extension	Drug
Other GLP-1 receptor agonist	36782711	Lixisenatide 0.01 MG/ACTUAT Prefilled Syringe [Lyxumia]	OMOP4770991	RxNorm Extension	Drug
Other GLP-1 receptor agonist	36782712	Lixisenatide 0.01 MG/ACTUAT Prefilled Syringe Box of 1	OMOP4770992	RxNorm Extension	Drug
Other GLP-1 receptor agonist	36782713	Lixisenatide 0.01 MG/ACTUAT Prefilled Syringe	OMOP4770993	RxNorm Extension	Drug
Other GLP-1 receptor agonist	36782714	Lixisenatide 0.01 MG/ACTUAT Injectable Solution [Lyxumia] Box of 1	OMOP4770994	RxNorm Extension	Drug
Other GLP-1 receptor agonist	36782715	Lixisenatide 0.01 MG/ACTUAT Injectable Solution Box of 1	OMOP4770995	RxNorm Extension	Drug
Other GLP-1 receptor agonist	36782716	Lixisenatide 0.02 MG/ACTUAT Prefilled Syringe [Lyxumia] Box of 2	OMOP4770996	RxNorm Extension	Drug
Other GLP-1 receptor agonist	36782717	Lixisenatide 0.02 MG/ACTUAT Prefilled Syringe [Lyxumia]	OMOP4770997	RxNorm Extension	Drug
Other GLP-1 receptor agonist	36782718	Lixisenatide 0.02 MG/ACTUAT Prefilled Syringe Box of 2	OMOP4770998	RxNorm Extension	Drug
Other GLP-1 receptor agonist	36782719	Lixisenatide 0.02 MG/ACTUAT Prefilled Syringe	OMOP4770999	RxNorm Extension	Drug
Other GLP-1 receptor agonist	36785904	exenatide 0.01 MG/ACTUAT Prefilled Syringe [Byetta] Box of 1	OMOP4774180	RxNorm Extension	Drug
Other GLP-1 receptor agonist	36785905	exenatide 0.01 MG/ACTUAT Prefilled Syringe [Byetta]	OMOP4774181	RxNorm Extension	Drug
Other GLP-1 receptor agonist	36785906	exenatide 0.01 MG/ACTUAT Prefilled Syringe Box of 1	OMOP4774182	RxNorm Extension	Drug
Other GLP-1 receptor agonist	36785907	exenatide 0.01 MG/ACTUAT Prefilled Syringe	OMOP4774183	RxNorm Extension	Drug
Other GLP-1 receptor agonist	36785908	exenatide 0.01 MG/ACTUAT Injectable Solution [Byetta] Box of 1	OMOP4774184	RxNorm Extension	Drug
Other GLP-1 receptor agonist	36785909	exenatide 0.01 MG/ACTUAT Injectable Solution Box of 1	OMOP4774185	RxNorm Extension	Drug
Other GLP-1 receptor agonist	36785910	exenatide 0.005 MG/ACTUAT Prefilled Syringe [Byetta] Box of 1	OMOP4774186	RxNorm Extension	Drug
Other GLP-1 receptor agonist	36785911	exenatide 0.005 MG/ACTUAT Prefilled Syringe [Byetta]	OMOP4774187	RxNorm Extension	Drug
Other GLP-1 receptor agonist	36785912	exenatide 0.005 MG/ACTUAT Prefilled Syringe Box of 1	OMOP4774188	RxNorm Extension	Drug
Other GLP-1 receptor agonist	36785913	exenatide 0.005 MG/ACTUAT Prefilled Syringe	OMOP4774189	RxNorm Extension	Drug
Other GLP-1 receptor agonist	36785914	exenatide 0.005 MG/ACTUAT Injectable Solution [Byetta] Box of 1	OMOP4774190	RxNorm Extension	Drug
Other GLP-1 receptor agonist	36785915	exenatide 0.005 MG/ACTUAT Injectable Solution Box of 1	OMOP4774191	RxNorm Extension	Drug
Other GLP-1 receptor agonist	36881279	liraglutide 6 MG/ML Auto-Injector [Saxenda]	OMOP1004000	RxNorm Extension	Drug
Other GLP-1 receptor agonist	36881835	exenatide Injectable Suspension [Bydureon]	OMOP1006985	RxNorm Extension	Drug
Other GLP-1 receptor agonist	36882861	exenatide 2 MG Injectable Suspension Box of 4	OMOP995822	RxNorm Extension	Drug
Other GLP-1 receptor agonist	36889744	liraglutide 6 MG/ML Auto-Injector	OMOP993859	RxNorm Extension	Drug
Other GLP-1 receptor agonist	36890939	exenatide 2 MG Injectable Suspension [Bydureon] Box of 4	OMOP1007273	RxNorm Extension	Drug
Other GLP-1 receptor agonist	36892499	liraglutide Auto-Injector	OMOP1000354	RxNorm Extension	Drug
Other GLP-1 receptor agonist	36893532	liraglutide Auto-Injector [Saxenda]	OMOP1001707	RxNorm Extension	Drug
Other GLP-1 receptor agonist	36895267	3 ML liraglutide 6 MG/ML Auto-Injector	OMOP995549	RxNorm Extension	Drug
Other GLP-1 receptor agonist	36897581	{1 (Lixisenatide 0.01 MG Injection) / 1 (Lixisenatide 0.02 MG Injection) } Pack box of 1	OMOP994207	RxNorm Extension	Drug
Other GLP-1 receptor agonist	36897884	{1 (0.2 ML Lixisenatide 0.05 MG/ML Prefilled Syringe) / 1 (0.2 ML Lixisenatide 0.1 MG/ML Prefilled Syringe) } Pack [Lyxumia]	OMOP991091	RxNorm Extension	Drug
Other GLP-1 receptor agonist	36897900	{1 (Lixisenatide 0.01 MG Injection) / 1 (Lixisenatide 0.02 MG Injection) } Pack [Lyxumia]	OMOP1000028	RxNorm Extension	Drug
Other GLP-1 receptor agonist	36898011	{(0.2 ML Lixisenatide 0.05 MG/ML Prefilled Syringe) / (0.2 ML Lixisenatide 0.1 MG/ML Prefilled Syringe) } Pack [Lyxumia]	OMOP988598	RxNorm Extension	Drug
Other GLP-1 receptor agonist	36924219	{(3 ML Lixisenatide 0.05 MG/ML Injectable Solution) / (3 ML Lixisenatide 0.1 MG/ML Injectable Solution) } Pack [Lyxumia]	OMOP5214658	RxNorm Extension	Drug
Other GLP-1 receptor agonist	36926237	{1 (3 ML Lixisenatide 0.05 MG/ML Injectable Solution) / 1 (3 ML Lixisenatide 0.1 MG/ML Injectable Solution) } Pack [Lyxumia]	OMOP5214580	RxNorm Extension	Drug
Other GLP-1 receptor agonist	36929601	3 ML lixisenatide 0.1 MG/ML Injectable Solution [Lyxumia] Box of 2 by Sanofi	OMOP5209474	RxNorm Extension	Drug
Other GLP-1 receptor agonist	36933425	{1 (3 ML Lixisenatide 0.05 MG/ML Injectable Solution) / 1 (3 ML Lixisenatide 0.1 MG/ML Injectable Solution) } Pack	OMOP5214581	RxNorm Extension	Drug
Other GLP-1 receptor agonist	36940541	3 ML lixisenatide 0.1 MG/ML Injectable Solution [Lyxumia] by Sanofi	OMOP5209473	RxNorm Extension	Drug
Other GLP-1 receptor agonist	36941288	{(3 ML Lixisenatide 0.05 MG/ML Injectable Solution) / (3 ML Lixisenatide 0.1 MG/ML Injectable Solution) } Pack [Lyxumia] by Sanofi	OMOP5214657	RxNorm Extension	Drug
Other GLP-1 receptor agonist	36951368	{1 (3 ML Lixisenatide 0.05 MG/ML Injectable Solution) / 1 (3 ML Lixisenatide 0.1 MG/ML Injectable Solution) } Pack [Lyxumia] by Sanofi	OMOP5214579	RxNorm Extension	Drug
Other GLP-1 receptor agonist	36955624	3 ML lixisenatide 0.05 MG/ML Injectable Solution [Lyxumia] by Sanofi	OMOP5209472	RxNorm Extension	Drug
Other GLP-1 receptor agonist	36963409	{(3 ML Lixisenatide 0.05 MG/ML Injectable Solution) / (3 ML Lixisenatide 0.1 MG/ML Injectable Solution) } Pack	OMOP5214659	RxNorm Extension	Drug
Other GLP-1 receptor agonist	36988403	3 ML insulin glargine 100 UNT/ML / lixisenatide 0.033 MG/ML Pen Injector [Soliqua]	00024576102	NDC	Drug
Other GLP-1 receptor agonist	37002813	dulaglutide 6 MG/ML	2395776	RxNorm	Drug
Other GLP-1 receptor agonist	37002814	dulaglutide 6 MG/ML [Trulicity]	2395778	RxNorm	Drug
Other GLP-1 receptor agonist	37002815	dulaglutide 6 MG/ML Auto-Injector	2395780	RxNorm	Drug
Other GLP-1 receptor agonist	37002816	dulaglutide 6 MG/ML Auto-Injector [Trulicity]	2395781	RxNorm	Drug
Other GLP-1 receptor agonist	37002817	dulaglutide 9 MG/ML	2395782	RxNorm	Drug
Other GLP-1 receptor agonist	37002818	dulaglutide 9 MG/ML [Trulicity]	2395784	RxNorm	Drug
Other GLP-1 receptor agonist	37002819	dulaglutide 9 MG/ML Auto-Injector	2395786	RxNorm	Drug
Other GLP-1 receptor agonist	37002820	dulaglutide 9 MG/ML Auto-Injector [Trulicity]	2395787	RxNorm	Drug
Other GLP-1 receptor agonist	37003606	0.5 ML dulaglutide 6 MG/ML Auto-Injector	2395777	RxNorm	Drug
Other GLP-1 receptor agonist	37003607	0.5 ML dulaglutide 6 MG/ML Auto-Injector [Trulicity]	2395779	RxNorm	Drug
Other GLP-1 receptor agonist	37003608	0.5 ML dulaglutide 9 MG/ML Auto-Injector	2395783	RxNorm	Drug
Other GLP-1 receptor agonist	37003609	0.5 ML dulaglutide 9 MG/ML Auto-Injector [Trulicity]	2395785	RxNorm	Drug
Other GLP-1 receptor agonist	37003741	Retired SNOMED UK Drug extension concept, do not use, use concept indicated by the CONCEPT_RELATIONSHIP table, if any	cb7e3be9-fc00-4331-9034-d08d39d6f4b8	SNOMED	Drug
Other GLP-1 receptor agonist	37003994	Retired SNOMED UK Drug extension concept, do not use, use concept indicated by the CONCEPT_RELATIONSHIP table, if any	6ab4ee4b-7db0-43f9-aa7f-f58234e73550	SNOMED	Drug
Other GLP-1 receptor agonist	37003995	Retired SNOMED UK Drug extension concept, do not use, use concept indicated by the CONCEPT_RELATIONSHIP table, if any	e2102134-9f03-4329-b19c-5cf1bde9ae56	SNOMED	Drug
Other GLP-1 receptor agonist	37004816	Retired SNOMED UK Drug extension concept, do not use, use concept indicated by the CONCEPT_RELATIONSHIP table, if any	17cca20d-08bb-4004-92e1-9cdc2b5c1ba9	SNOMED	Drug
Other GLP-1 receptor agonist	37004817	Retired SNOMED UK Drug extension concept, do not use, use concept indicated by the CONCEPT_RELATIONSHIP table, if any	d6e5d889-9b85-4552-a1b4-859fc1dd1cc9	SNOMED	Drug
Other GLP-1 receptor agonist	37010016	Retired SNOMED UK Drug extension concept, do not use, use concept indicated by the CONCEPT_RELATIONSHIP table, if any	a46cffe5-1f3c-47a7-8806-24a9225acfb1	SNOMED	Drug
Other GLP-1 receptor agonist	37010017	Retired SNOMED UK Drug extension concept, do not use, use concept indicated by the CONCEPT_RELATIONSHIP table, if any	efb528b3-772b-4876-aad4-9d7c5b9b49c4	SNOMED	Drug
Other GLP-1 receptor agonist	37011057	Retired SNOMED UK Drug extension concept, do not use, use concept indicated by the CONCEPT_RELATIONSHIP table, if any	7898da99-20d5-4be1-8db7-15ae5de47b32	SNOMED	Drug
Other GLP-1 receptor agonist	37011058	Retired SNOMED UK Drug extension concept, do not use, use concept indicated by the CONCEPT_RELATIONSHIP table, if any	f638f6b0-875e-4c30-a4dd-bc1082fd5e11	SNOMED	Drug
Other GLP-1 receptor agonist	37017752	Dulaglutide	714080005	SNOMED	Drug
Other GLP-1 receptor agonist	37017753	Dulaglutide-containing product	714081009	SNOMED	Drug
Other GLP-1 receptor agonist	37210129	Retired SNOMED UK Drug extension concept, do not use, use concept indicated by the CONCEPT_RELATIONSHIP table, if any	693460d8-d7a9-4252-af29-3db602a4429b	SNOMED	Drug
Other GLP-1 receptor agonist	37210131	Retired SNOMED UK Drug extension concept, do not use, use concept indicated by the CONCEPT_RELATIONSHIP table, if any	823f71a3-544c-4be8-a0b6-234951a20bcf	SNOMED	Drug
Other GLP-1 receptor agonist	37210133	Retired SNOMED UK Drug extension concept, do not use, use concept indicated by the CONCEPT_RELATIONSHIP table, if any	ae7c6526-2e98-44aa-a573-b886166ad532	SNOMED	Drug
Other GLP-1 receptor agonist	37210152	Retired SNOMED UK Drug extension concept, do not use, use concept indicated by the CONCEPT_RELATIONSHIP table, if any	a5ce292e-fc79-4347-91eb-b7e610cca394	SNOMED	Drug
Other GLP-1 receptor agonist	37210154	Retired SNOMED UK Drug extension concept, do not use, use concept indicated by the CONCEPT_RELATIONSHIP table, if any	cf2fb192-971b-4729-a56e-6f13c6d3d142	SNOMED	Drug
Other GLP-1 receptor agonist	37210156	Retired SNOMED UK Drug extension concept, do not use, use concept indicated by the CONCEPT_RELATIONSHIP table, if any	ca9f34d2-60ba-489b-8435-8410e05a2da6	SNOMED	Drug
Other GLP-1 receptor agonist	37210243	Retired SNOMED UK Drug extension concept, do not use, use concept indicated by the CONCEPT_RELATIONSHIP table, if any	0db72622-4071-4f54-9068-163e7c9b794a	SNOMED	Drug
Other GLP-1 receptor agonist	37210244	Retired SNOMED UK Drug extension concept, do not use, use concept indicated by the CONCEPT_RELATIONSHIP table, if any	a8e9a1da-0886-462c-b2d6-30b3b3ebd19d	SNOMED	Drug
Other GLP-1 receptor agonist	37211513	Retired SNOMED UK Drug extension concept, do not use, use concept indicated by the CONCEPT_RELATIONSHIP table, if any	f57e1272-eabf-4491-9d62-755e6517571f	SNOMED	Drug
Other GLP-1 receptor agonist	37211514	Retired SNOMED UK Drug extension concept, do not use, use concept indicated by the CONCEPT_RELATIONSHIP table, if any	44729e50-1a5e-47c3-8dcb-e01f52ea41cf	SNOMED	Drug
Other GLP-1 receptor agonist	37212842	Retired SNOMED UK Drug extension concept, do not use, use concept indicated by the CONCEPT_RELATIONSHIP table, if any	14b4dcf9-4e7f-40c6-bffe-63c756b2c590	SNOMED	Drug
Other GLP-1 receptor agonist	37212845	Retired SNOMED UK Drug extension concept, do not use, use concept indicated by the CONCEPT_RELATIONSHIP table, if any	d7a3d05a-44cc-40e2-9dd8-4d6f87b3813b	SNOMED	Drug
Other GLP-1 receptor agonist	37216958	Retired SNOMED UK Drug extension concept, do not use, use concept indicated by the CONCEPT_RELATIONSHIP table, if any	2ff9e297-06de-433e-b6c4-0f88c7a38628	SNOMED	Drug
Other GLP-1 receptor agonist	37216960	Retired SNOMED UK Drug extension concept, do not use, use concept indicated by the CONCEPT_RELATIONSHIP table, if any	772cd00c-c89c-4e5f-9b1e-7ec6d60f9f47	SNOMED	Drug
Other GLP-1 receptor agonist	37217683	Retired SNOMED UK Drug extension concept, do not use, use concept indicated by the CONCEPT_RELATIONSHIP table, if any	cc5e1fb9-62ad-4c04-87ad-be6a01f57305	SNOMED	Drug
Other GLP-1 receptor agonist	37217684	Retired SNOMED UK Drug extension concept, do not use, use concept indicated by the CONCEPT_RELATIONSHIP table, if any	0782ea22-1468-414a-8d71-08429845f9f8	SNOMED	Drug
Other GLP-1 receptor agonist	37218388	Retired SNOMED UK Drug extension concept, do not use, use concept indicated by the CONCEPT_RELATIONSHIP table, if any	251a80bd-36af-4d2c-9b28-ee16f84c2ef0	SNOMED	Drug
Other GLP-1 receptor agonist	37218389	Retired SNOMED UK Drug extension concept, do not use, use concept indicated by the CONCEPT_RELATIONSHIP table, if any	70e3f505-947b-4cfc-8323-0e231ed7cedd	SNOMED	Drug
Other GLP-1 receptor agonist	37218390	Retired SNOMED UK Drug extension concept, do not use, use concept indicated by the CONCEPT_RELATIONSHIP table, if any	99369597-bfc3-45e3-92e8-c176265f71a7	SNOMED	Drug
Other GLP-1 receptor agonist	37218874	Retired SNOMED UK Drug extension concept, do not use, use concept indicated by the CONCEPT_RELATIONSHIP table, if any	bde07bfb-bdad-47e2-aa6b-d8436ce911e4	SNOMED	Drug
Other GLP-1 receptor agonist	37218875	Retired SNOMED UK Drug extension concept, do not use, use concept indicated by the CONCEPT_RELATIONSHIP table, if any	c19f5489-2369-46ca-885f-2635e5fd33dd	SNOMED	Drug
Other GLP-1 receptor agonist	37304604	Retired SNOMED UK Drug extension concept, do not use, use concept indicated by the CONCEPT_RELATIONSHIP table, if any	4882a427-2645-4027-9137-4903708b4a6e	SNOMED	Drug
Other GLP-1 receptor agonist	37304605	Retired SNOMED UK Drug extension concept, do not use, use concept indicated by the CONCEPT_RELATIONSHIP table, if any	2890c792-c9e6-443f-ae62-94fd86ff8fe5	SNOMED	Drug
Other GLP-1 receptor agonist	37304606	Retired SNOMED UK Drug extension concept, do not use, use concept indicated by the CONCEPT_RELATIONSHIP table, if any	52274210-b3b4-461a-8cc1-3a9f49fb66ca	SNOMED	Drug
Other GLP-1 receptor agonist	37304607	Retired SNOMED UK Drug extension concept, do not use, use concept indicated by the CONCEPT_RELATIONSHIP table, if any	133e7fbd-a5b8-4e7c-b898-101a0a00c03b	SNOMED	Drug
Other GLP-1 receptor agonist	37304861	Retired SNOMED UK Drug extension concept, do not use, use concept indicated by the CONCEPT_RELATIONSHIP table, if any	c6a4921f-48cf-496c-9b3d-e0d2501e7c07	SNOMED	Drug
Other GLP-1 receptor agonist	37304862	Retired SNOMED UK Drug extension concept, do not use, use concept indicated by the CONCEPT_RELATIONSHIP table, if any	d28c53b1-1705-4b29-a10d-0d8ae1860d4e	SNOMED	Drug
Other GLP-1 receptor agonist	37304863	Retired SNOMED UK Drug extension concept, do not use, use concept indicated by the CONCEPT_RELATIONSHIP table, if any	c3fe96c0-da9e-42b2-bc2e-80af5dcf41c9	SNOMED	Drug
Other GLP-1 receptor agonist	37305400	Retired SNOMED UK Drug extension concept, do not use, use concept indicated by the CONCEPT_RELATIONSHIP table, if any	d4cd02ca-3052-4113-8d93-1b1f105b18ac	SNOMED	Drug
Other GLP-1 receptor agonist	37305460	Retired SNOMED UK Drug extension concept, do not use, use concept indicated by the CONCEPT_RELATIONSHIP table, if any	dee36751-c22f-4f2b-940d-413b90c57933	SNOMED	Drug
Other GLP-1 receptor agonist	37305461	Retired SNOMED UK Drug extension concept, do not use, use concept indicated by the CONCEPT_RELATIONSHIP table, if any	9a44457a-5c9f-462a-919c-bb00cacc7126	SNOMED	Drug
Other GLP-1 receptor agonist	37308215	Retired SNOMED UK Drug extension concept, do not use, use concept indicated by the CONCEPT_RELATIONSHIP table, if any	37e12edd-3660-4ef5-a55f-5dcd9c5a1dc7	SNOMED	Drug
Other GLP-1 receptor agonist	37308216	Retired SNOMED UK Drug extension concept, do not use, use concept indicated by the CONCEPT_RELATIONSHIP table, if any	2fd2dddf-7ba1-441f-ae62-632e7321ff03	SNOMED	Drug
Other GLP-1 receptor agonist	37308744	Retired SNOMED UK Drug extension concept, do not use, use concept indicated by the CONCEPT_RELATIONSHIP table, if any	b2cb459e-b349-4288-93f8-46ae5c8de80f	SNOMED	Drug
Other GLP-1 receptor agonist	37308745	Retired SNOMED UK Drug extension concept, do not use, use concept indicated by the CONCEPT_RELATIONSHIP table, if any	6a6a0871-db82-4e68-95c2-391f19d2bc75	SNOMED	Drug
Other GLP-1 receptor agonist	37396094	Insulin degludec- and liraglutide-containing product	715778002	SNOMED	Drug
Other GLP-1 receptor agonist	37593853	2.4 ML exenatide 0.00417 MG/ML Injectable Solution [Byetta] by Emra-Med	OMOP4783283	RxNorm Extension	Drug
Other GLP-1 receptor agonist	40129512	exenatide 0.250 MG/ML Injectable Solution	604750	RxNorm	Drug
Other GLP-1 receptor agonist	40169222	3 ML liraglutide 6 MG/ML Pen Injector	897122	RxNorm	Drug
Other GLP-1 receptor agonist	40169223	3 ML liraglutide 6 MG/ML Pen Injector [Victoza]	897126	RxNorm	Drug
Other GLP-1 receptor agonist	40170911	liraglutide	475968	RxNorm	Drug
Other GLP-1 receptor agonist	40170912	liraglutide 6 MG/ML	897120	RxNorm	Drug
Other GLP-1 receptor agonist	40170913	liraglutide 6 MG/ML [Victoza]	897124	RxNorm	Drug
Other GLP-1 receptor agonist	40220770	{1 (3 ML lixisenatide 0.05 MG/ML Pen Injector [Adlyxin]) / 1 (3 ML lixisenatide 0.1 MG/ML Pen Injector [Adlyxin]) } Pack [Adlyxin Starter Kit]	1803903	RxNorm	Drug
Other GLP-1 receptor agonist	40220851	lixisenatide Pen Injector	1803885	RxNorm	Drug
Other GLP-1 receptor agonist	40220852	lixisenatide 0.05 MG/ML Pen Injector	1803886	RxNorm	Drug
Other GLP-1 receptor agonist	40220854	lixisenatide 0.05 MG/ML [Adlyxin]	1803888	RxNorm	Drug
Other GLP-1 receptor agonist	40220855	lixisenatide Pen Injector [Adlyxin]	1803889	RxNorm	Drug
Other GLP-1 receptor agonist	40220856	Adlyxin Injectable Product	1803890	RxNorm	Drug
Other GLP-1 receptor agonist	40220857	lixisenatide 0.05 MG/ML Pen Injector [Adlyxin]	1803891	RxNorm	Drug
Other GLP-1 receptor agonist	40220858	3 ML lixisenatide 0.05 MG/ML Pen Injector	1803892	RxNorm	Drug
Other GLP-1 receptor agonist	40220859	3 ML lixisenatide 0.05 MG/ML Pen Injector [Adlyxin]	1803893	RxNorm	Drug
Other GLP-1 receptor agonist	40220860	3 ML lixisenatide 0.1 MG/ML Pen Injector	1803894	RxNorm	Drug
Other GLP-1 receptor agonist	40220861	lixisenatide 0.1 MG/ML [Adlyxin]	1803895	RxNorm	Drug
Other GLP-1 receptor agonist	40220862	3 ML lixisenatide 0.1 MG/ML Pen Injector [Adlyxin]	1803896	RxNorm	Drug
Other GLP-1 receptor agonist	40220863	lixisenatide 0.1 MG/ML Pen Injector	1803897	RxNorm	Drug
Other GLP-1 receptor agonist	40220864	lixisenatide 0.1 MG/ML Pen Injector [Adlyxin]	1803898	RxNorm	Drug
Other GLP-1 receptor agonist	40221118	{1 (3 ML lixisenatide 0.05 MG/ML Pen Injector) / 1 (3 ML lixisenatide 0.1 MG/ML Pen Injector) } Pack	1803902	RxNorm	Drug
Other GLP-1 receptor agonist	40481102	Liraglutide	444828003	SNOMED	Drug
Other GLP-1 receptor agonist	40481103	Liraglutide 6mg/mL injection solution	444829006	SNOMED	Drug
Other GLP-1 receptor agonist	40481519	Liraglutide-containing product	444907006	SNOMED	Drug
Other GLP-1 receptor agonist	40595699	Exenatide 250mcg/mL injection solution prefilled pen	416525003	SNOMED	Drug
Other GLP-1 receptor agonist	40689919	Saxenda 6mg/ml solution for injection 3ml pre-filled pens (Novo Nordisk Ltd) 5 pre-filled disposable injection	33747911000001100	dm+d	Drug
Other GLP-1 receptor agonist	40689920	Saxenda 6mg/ml solution for injection 3ml pre-filled pens	33747711000001102	dm+d	Drug
Other GLP-1 receptor agonist	40694575	Liraglutide 6mg/ml solution for injection 3ml pre-filled disposable devices 5 pre-filled disposable injection	33747811000001105	dm+d	Drug
Other GLP-1 receptor agonist	40697948	Dulaglutide	714080005	dm+d	Drug
Other GLP-1 receptor agonist	40702704	{(0.2 ML Lixisenatide 0.05 MG/ML Injectable Solution) / (0.2 ML Lixisenatide 0.1 MG/ML Injectable Solution) } Pack	OMOP4754575	RxNorm Extension	Drug
Other GLP-1 receptor agonist	40702705	{(0.2 ML Lixisenatide 0.05 MG/ML Injectable Solution) / (0.2 ML Lixisenatide 0.1 MG/ML Injectable Solution) } Pack [Lyxumia]	OMOP4754574	RxNorm Extension	Drug
Other GLP-1 receptor agonist	40702706	{(0.2 ML Lixisenatide 0.05 MG/ML Injectable Solution) / (0.2 ML Lixisenatide 0.1 MG/ML Injectable Solution) } Pack [Lyxumia] by Sanofi	OMOP4754573	RxNorm Extension	Drug
Other GLP-1 receptor agonist	40702841	{1 (0.2 ML Lixisenatide 0.05 MG/ML Injectable Solution) / 1 (0.2 ML Lixisenatide 0.1 MG/ML Injectable Solution) } Pack	OMOP4754366	RxNorm Extension	Drug
Other GLP-1 receptor agonist	40702842	{1 (0.2 ML Lixisenatide 0.05 MG/ML Injectable Solution) / 1 (0.2 ML Lixisenatide 0.1 MG/ML Injectable Solution) } Pack [Lyxumia]	OMOP4754365	RxNorm Extension	Drug
Other GLP-1 receptor agonist	40702843	{1 (0.2 ML Lixisenatide 0.05 MG/ML Injectable Solution) / 1 (0.2 ML Lixisenatide 0.1 MG/ML Injectable Solution) } Pack [Lyxumia] by Sanofi	OMOP4754364	RxNorm Extension	Drug
Other GLP-1 receptor agonist	40716441	3 ML liraglutide 6 MG/ML Injectable Solution [Saxenda] by Novo Nordisk	OMOP4740673	RxNorm Extension	Drug
Other GLP-1 receptor agonist	40716968	2.4 ML exenatide 0.25 MG/ML Injectable Solution [Byetta] Box of 1 by Lexon	OMOP4740144	RxNorm Extension	Drug
Other GLP-1 receptor agonist	40716969	2.4 ML exenatide 0.25 MG/ML Injectable Solution [Byetta] by Astrazeneca	OMOP4740143	RxNorm Extension	Drug
Other GLP-1 receptor agonist	40716970	2.4 ML exenatide 0.25 MG/ML Injectable Solution [Byetta] by Lexon	OMOP4740142	RxNorm Extension	Drug
Other GLP-1 receptor agonist	40718251	1.2 ML exenatide 0.25 MG/ML Injectable Solution [Byetta] Box of 1 by Mawdsley-Brooks	OMOP4739422	RxNorm Extension	Drug
Other GLP-1 receptor agonist	40718252	1.2 ML exenatide 0.25 MG/ML Injectable Solution [Byetta] Box of 1 by Waymade	OMOP4739421	RxNorm Extension	Drug
Other GLP-1 receptor agonist	40718253	1.2 ML exenatide 0.25 MG/ML Injectable Solution [Byetta] by Astrazeneca	OMOP4739420	RxNorm Extension	Drug
Other GLP-1 receptor agonist	40718254	1.2 ML exenatide 0.25 MG/ML Injectable Solution [Byetta] by Mawdsley-Brooks	OMOP4739419	RxNorm Extension	Drug
Other GLP-1 receptor agonist	40718255	1.2 ML exenatide 0.25 MG/ML Injectable Solution [Byetta] by Waymade	OMOP4739418	RxNorm Extension	Drug
Other GLP-1 receptor agonist	40719364	0.5 ML dulaglutide 1.5 MG/ML Injectable Solution [Trulicity] by Eli Lilly	OMOP4737865	RxNorm Extension	Drug
Other GLP-1 receptor agonist	40719365	0.5 ML dulaglutide 3 MG/ML Injectable Solution [Trulicity] by Eli Lilly	OMOP4737864	RxNorm Extension	Drug
Other GLP-1 receptor agonist	40736440	exenatide 2 MG Injectable Suspension [Bydureon] Box of 4 by Lexon	OMOP4720787	RxNorm Extension	Drug
Other GLP-1 receptor agonist	40736441	exenatide 2 MG Injectable Suspension [Bydureon] by Lexon	OMOP4720786	RxNorm Extension	Drug
Other GLP-1 receptor agonist	40822505	albiglutide 50 MG Prefilled Syringe [Eperzan] Box of 12	OMOP2020467	RxNorm Extension	Drug
Other GLP-1 receptor agonist	40825868	Lixisenatide 0.1 MG/ML Injectable Solution [Lyxumia Pen S Kva] Box of 1	OMOP2023830	RxNorm Extension	Drug
Other GLP-1 receptor agonist	40828595	Lixisenatide 0.1 MG/ML [Lyxumia Pen Sen]	OMOP2026557	RxNorm Extension	Drug
Other GLP-1 receptor agonist	40833483	albiglutide Prefilled Syringe [Eperzan]	OMOP2031445	RxNorm Extension	Drug
Other GLP-1 receptor agonist	40835441	Lixisenatide 0.1 MG/ML Injectable Solution Box of 1	OMOP2033403	RxNorm Extension	Drug
Other GLP-1 receptor agonist	40835451	liraglutide 6 MG/ML Injectable Solution Box of 5	OMOP2033413	RxNorm Extension	Drug
Other GLP-1 receptor agonist	40836355	exenatide 0.00417 MG/ML Injectable Solution Box of 1	OMOP2034317	RxNorm Extension	Drug
Other GLP-1 receptor agonist	40838577	albiglutide 30 MG Prefilled Syringe Box of 4	OMOP2036539	RxNorm Extension	Drug
Other GLP-1 receptor agonist	40844025	liraglutide 6 MG/ML Injectable Solution [Victoza] Box of 5	OMOP2041987	RxNorm Extension	Drug
Other GLP-1 receptor agonist	40855096	exenatide 2 MG Injectable Suspension [Bydureon] Box of 12 by Lilly	OMOP2053058	RxNorm Extension	Drug
Other GLP-1 receptor agonist	40858288	exenatide 0.00417 MG/ML	OMOP2056250	RxNorm Extension	Drug
Other GLP-1 receptor agonist	40867428	exenatide 0.25 MG/ML Prefilled Syringe Box of 3	OMOP2065390	RxNorm Extension	Drug
Other GLP-1 receptor agonist	40877540	exenatide 0.25 MG/ML Injectable Solution [Byetta] Box of 1	OMOP2075502	RxNorm Extension	Drug
Other GLP-1 receptor agonist	40881856	albiglutide 30 MG Prefilled Syringe [Eperzan Pen] Box of 12	OMOP2079818	RxNorm Extension	Drug
Other GLP-1 receptor agonist	40894386	Lixisenatide Prefilled Syringe [Lyxumia Pen Sen]	OMOP2092348	RxNorm Extension	Drug
Other GLP-1 receptor agonist	40897710	Lixisenatide 0.1 MG/ML Prefilled Syringe Box of 6	OMOP2095672	RxNorm Extension	Drug
Other GLP-1 receptor agonist	40897711	Lixisenatide 0.00667 MG/ML Injectable Solution	OMOP2095673	RxNorm Extension	Drug
Other GLP-1 receptor agonist	40898781	dulaglutide 3 MG/ML Prefilled Syringe Box of 12	OMOP2096743	RxNorm Extension	Drug
Other GLP-1 receptor agonist	40908545	exenatide 0.00417 MG/ML Injectable Solution [Byetta] Box of 1	OMOP2106507	RxNorm Extension	Drug
Other GLP-1 receptor agonist	40908546	exenatide 2 MG Prefilled Syringe [Bydureon] Box of 12	OMOP2106508	RxNorm Extension	Drug
Other GLP-1 receptor agonist	40912908	albiglutide 30 MG Prefilled Syringe [Eperzan] Box of 12	OMOP2110870	RxNorm Extension	Drug
Other GLP-1 receptor agonist	40925398	Lixisenatide Injectable Solution [Lyxumia]	OMOP2123360	RxNorm Extension	Drug
Other GLP-1 receptor agonist	40928763	Lixisenatide 0.1 MG/ML Injectable Solution Box of 2	OMOP2126725	RxNorm Extension	Drug
Other GLP-1 receptor agonist	40928764	Lixisenatide 0.05 MG/ML Injectable Solution	OMOP2126726	RxNorm Extension	Drug
Other GLP-1 receptor agonist	40929887	dulaglutide 3 MG/ML Injectable Solution Box of 12	OMOP2127849	RxNorm Extension	Drug
Other GLP-1 receptor agonist	40931835	albiglutide 50 MG Prefilled Syringe Box of 4	OMOP2129797	RxNorm Extension	Drug
Other GLP-1 receptor agonist	40939804	exenatide 2 MG Injectable Solution [Bydureon]	OMOP2137766	RxNorm Extension	Drug
Other GLP-1 receptor agonist	40940348	dulaglutide 3 MG/ML Injectable Solution [Trulicity] Box of 4	OMOP2138310	RxNorm Extension	Drug
Other GLP-1 receptor agonist	40955718	albiglutide Prefilled Syringe	OMOP2153680	RxNorm Extension	Drug
Other GLP-1 receptor agonist	40957072	exenatide Prefilled Syringe [Bydureon]	OMOP2155034	RxNorm Extension	Drug
Other GLP-1 receptor agonist	40960091	Lixisenatide 0.1 MG/ML Injectable Solution	OMOP2158053	RxNorm Extension	Drug
Other GLP-1 receptor agonist	40960105	liraglutide 6 MG/ML Injectable Solution Box of 2	OMOP2158067	RxNorm Extension	Drug
Other GLP-1 receptor agonist	40960970	exenatide 0.25 MG/ML Injectable Solution Box of 3	OMOP2158932	RxNorm Extension	Drug
Other GLP-1 receptor agonist	40960971	exenatide 2 MG Injection Box of 12	OMOP2158933	RxNorm Extension	Drug
Other GLP-1 receptor agonist	40960972	exenatide 2 MG Prefilled Syringe	OMOP2158934	RxNorm Extension	Drug
Other GLP-1 receptor agonist	40963103	albiglutide 50 MG Prefilled Syringe Box of 12	OMOP2161065	RxNorm Extension	Drug
Other GLP-1 receptor agonist	40970836	exenatide 0.25 MG/ML Prefilled Syringe [Byetta] Box of 3	OMOP2168798	RxNorm Extension	Drug
Other GLP-1 receptor agonist	40970837	exenatide 2 MG Injectable Solution [Bydureon] Box of 4	OMOP2168799	RxNorm Extension	Drug
Other GLP-1 receptor agonist	40987900	Lixisenatide Injectable Solution [Lyxumia Pen S Kva]	OMOP2185862	RxNorm Extension	Drug
Other GLP-1 receptor agonist	40991323	Lixisenatide 0.05 MG/ML Injectable Solution Box of 1	OMOP2189285	RxNorm Extension	Drug
Other GLP-1 receptor agonist	40999885	liraglutide 6 MG/ML Injectable Solution [Victoza] Box of 2	OMOP2197847	RxNorm Extension	Drug
Other GLP-1 receptor agonist	41002204	exenatide 2 MG Injectable Suspension [Bydureon] Box of 12	OMOP2200166	RxNorm Extension	Drug
Other GLP-1 receptor agonist	41011002	exenatide 2 MG Injection [Bydureon] Box of 12 by Lilly	OMOP2208964	RxNorm Extension	Drug
Other GLP-1 receptor agonist	41019271	exenatide Injectable Solution [Bydureon]	OMOP2217233	RxNorm Extension	Drug
Other GLP-1 receptor agonist	41022255	Lixisenatide 0.00667 MG/ML Injectable Solution Box of 6	OMOP2220217	RxNorm Extension	Drug
Other GLP-1 receptor agonist	41022266	liraglutide 6 MG/ML Injectable Solution Box of 10	OMOP2220228	RxNorm Extension	Drug
Other GLP-1 receptor agonist	41023137	exenatide 0.00417 MG/ML Injectable Solution Box of 3	OMOP2221099	RxNorm Extension	Drug
Other GLP-1 receptor agonist	41033277	exenatide 2 MG Injection [Bydureon] Box of 12	OMOP2231239	RxNorm Extension	Drug
Other GLP-1 receptor agonist	41037571	albiglutide 50 MG Prefilled Syringe [Eperzan] Box of 4	OMOP2235533	RxNorm Extension	Drug
Other GLP-1 receptor agonist	41046862	Lixisenatide 0.1 MG/ML [Lyxumia Pen S Kva]	OMOP2244824	RxNorm Extension	Drug
Other GLP-1 receptor agonist	41048402	albiglutide 30 MG [Eperzan Pen]	OMOP2246364	RxNorm Extension	Drug
Other GLP-1 receptor agonist	41062044	liraglutide 6 MG/ML Injectable Solution [Victoza] Box of 10	OMOP2260006	RxNorm Extension	Drug
Other GLP-1 receptor agonist	41062045	liraglutide 6 MG/ML Injectable Solution [Saxenda] Box of 5	OMOP2260007	RxNorm Extension	Drug
Other GLP-1 receptor agonist	41064441	exenatide 0.00417 MG/ML Injectable Solution [Byetta]	OMOP2262403	RxNorm Extension	Drug
Other GLP-1 receptor agonist	41064442	exenatide 2 MG Injectable Solution [Bydureon] Box of 12	OMOP2262404	RxNorm Extension	Drug
Other GLP-1 receptor agonist	41064946	dulaglutide 1.5 MG/ML Injectable Solution [Trulicity] Box of 4	OMOP2262908	RxNorm Extension	Drug
Other GLP-1 receptor agonist	41073389	exenatide 2 MG Injectable Suspension [Bydureon] Box of 12 by Astrazeneca	OMOP2271351	RxNorm Extension	Drug
Other GLP-1 receptor agonist	41083103	albiglutide Prefilled Syringe [Eperzan Pen]	OMOP2281065	RxNorm Extension	Drug
Other GLP-1 receptor agonist	41085972	exenatide 0.00417 MG/ML Injectable Solution	OMOP2283934	RxNorm Extension	Drug
Other GLP-1 receptor agonist	41085973	exenatide 2 MG Injectable Solution	OMOP2283935	RxNorm Extension	Drug
Other GLP-1 receptor agonist	41086226	dulaglutide 3 MG/ML Injectable Solution Box of 4	OMOP2284188	RxNorm Extension	Drug
Other GLP-1 receptor agonist	41088131	albiglutide 50 MG Prefilled Syringe	OMOP2286093	RxNorm Extension	Drug
Other GLP-1 receptor agonist	41088132	albiglutide 30 MG Injection Box of 12	OMOP2286094	RxNorm Extension	Drug
Other GLP-1 receptor agonist	41093657	Lixisenatide 0.1 MG/ML Injectable Solution [Lyxumia Pen S Kva]	OMOP2291619	RxNorm Extension	Drug
Other GLP-1 receptor agonist	41100287	albiglutide 50 MG Prefilled Syringe [Eperzan]	OMOP2298249	RxNorm Extension	Drug
Other GLP-1 receptor agonist	41100288	albiglutide 30 MG Prefilled Syringe [Eperzan] Box of 4	OMOP2298250	RxNorm Extension	Drug
Other GLP-1 receptor agonist	41107841	Lixisenatide 0.00667 MG/ML	OMOP2305803	RxNorm Extension	Drug
Other GLP-1 receptor agonist	41116327	liraglutide 6 MG/ML Prefilled Syringe Box of 10	OMOP2314289	RxNorm Extension	Drug
Other GLP-1 receptor agonist	41117463	dulaglutide 1.5 MG/ML Injectable Solution Box of 4	OMOP2315425	RxNorm Extension	Drug
Other GLP-1 receptor agonist	41119365	albiglutide 50 MG Injection Box of 12	OMOP2317327	RxNorm Extension	Drug
Other GLP-1 receptor agonist	41124827	Lixisenatide 0.1 MG/ML Prefilled Syringe [Lyxumia] Box of 6	OMOP2322789	RxNorm Extension	Drug
Other GLP-1 receptor agonist	41124828	Lixisenatide 0.00667 MG/ML Injectable Solution [Lyxumia] Box of 6	OMOP2322790	RxNorm Extension	Drug
Other GLP-1 receptor agonist	41124829	Lixisenatide 0.00667 MG/ML Injectable Solution [Lyxumia]	OMOP2322791	RxNorm Extension	Drug
Other GLP-1 receptor agonist	41124830	Lixisenatide 0.05 MG/ML Injectable Solution [Lyxumia Pen Sen]	OMOP2322792	RxNorm Extension	Drug
Other GLP-1 receptor agonist	41127242	exenatide 0.25 MG/ML Injectable Solution [Byetta] Box of 3	OMOP2325204	RxNorm Extension	Drug
Other GLP-1 receptor agonist	41136258	exenatide 2 MG Injectable Solution [Bydureon] Box of 4 by Astrazeneca	OMOP2334220	RxNorm Extension	Drug
Other GLP-1 receptor agonist	41144464	Lixisenatide Injectable Solution [Lyxumia Pen Sen]	OMOP2342426	RxNorm Extension	Drug
Other GLP-1 receptor agonist	41148673	exenatide 0.25 MG/ML Injectable Solution Box of 1	OMOP2346635	RxNorm Extension	Drug
Other GLP-1 receptor agonist	41148674	exenatide 2 MG Injectable Solution Box of 12	OMOP2346636	RxNorm Extension	Drug
Other GLP-1 receptor agonist	41148675	exenatide 2 MG Prefilled Syringe Box of 12	OMOP2346637	RxNorm Extension	Drug
Other GLP-1 receptor agonist	41162947	albiglutide 30 MG Prefilled Syringe [Eperzan]	OMOP2360909	RxNorm Extension	Drug
Other GLP-1 receptor agonist	41172145	Lixisenatide 0.05 MG/ML [Lyxumia Pen Sen]	OMOP2370107	RxNorm Extension	Drug
Other GLP-1 receptor agonist	41181970	albiglutide 30 MG Prefilled Syringe	OMOP2379932	RxNorm Extension	Drug
Other GLP-1 receptor agonist	41187459	Lixisenatide 0.1 MG/ML Injectable Solution [Lyxumia] Box of 2	OMOP2385421	RxNorm Extension	Drug
Other GLP-1 receptor agonist	41187460	Lixisenatide 0.05 MG/ML Injectable Solution [Lyxumia Pen Sen] Box of 1	OMOP2385422	RxNorm Extension	Drug
Other GLP-1 receptor agonist	41187498	liraglutide 6 MG/ML Prefilled Syringe [Victoza] Box of 5	OMOP2385460	RxNorm Extension	Drug
Other GLP-1 receptor agonist	41189879	exenatide 2 MG Prefilled Syringe [Bydureon] Box of 4	OMOP2387841	RxNorm Extension	Drug
Other GLP-1 receptor agonist	41190388	dulaglutide 3 MG/ML Prefilled Syringe [Trulicity] Box of 12	OMOP2388350	RxNorm Extension	Drug
Other GLP-1 receptor agonist	41194227	albiglutide 30 MG Prefilled Syringe [Eperzan Pen]	OMOP2392189	RxNorm Extension	Drug
Other GLP-1 receptor agonist	41204165	exenatide 0.00417 MG/ML [Byetta]	OMOP2402127	RxNorm Extension	Drug
Other GLP-1 receptor agonist	41211189	exenatide 2 MG Injectable Solution Box of 4	OMOP2409151	RxNorm Extension	Drug
Other GLP-1 receptor agonist	41211190	exenatide 2 MG Prefilled Syringe Box of 4	OMOP2409152	RxNorm Extension	Drug
Other GLP-1 receptor agonist	41218691	Lixisenatide 0.1 MG/ML Injectable Solution [Lyxumia]	OMOP2416653	RxNorm Extension	Drug
Other GLP-1 receptor agonist	41218716	liraglutide 6 MG/ML Prefilled Syringe [Victoza] Box of 10	OMOP2416678	RxNorm Extension	Drug
Other GLP-1 receptor agonist	41218717	liraglutide 6 MG/ML Prefilled Syringe [Saxenda]	OMOP2416679	RxNorm Extension	Drug
Other GLP-1 receptor agonist	41242107	exenatide 2 MG Injectable Suspension Box of 12	OMOP2440069	RxNorm Extension	Drug
Other GLP-1 receptor agonist	41249701	Lixisenatide 0.1 MG/ML Prefilled Syringe [Lyxumia Pen Sen] Box of 2	OMOP2447663	RxNorm Extension	Drug
Other GLP-1 receptor agonist	41249702	Lixisenatide 0.1 MG/ML Prefilled Syringe [Lyxumia Pen Sen]	OMOP2447664	RxNorm Extension	Drug
Other GLP-1 receptor agonist	41249736	liraglutide 6 MG/ML Prefilled Syringe [Saxenda] Box of 5	OMOP2447698	RxNorm Extension	Drug
Other GLP-1 receptor agonist	41252038	exenatide 0.00417 MG/ML Injectable Solution [Byetta] Box of 3	OMOP2450000	RxNorm Extension	Drug
Other GLP-1 receptor agonist	41252039	exenatide 2 MG Prefilled Syringe [Bydureon]	OMOP2450001	RxNorm Extension	Drug
Other GLP-1 receptor agonist	41252547	dulaglutide 3 MG/ML Injectable Solution [Trulicity] Box of 12	OMOP2450509	RxNorm Extension	Drug
Other GLP-1 receptor agonist	41256231	albiglutide 50 MG Injection [Eperzan] Box of 12	OMOP2454193	RxNorm Extension	Drug
Other GLP-1 receptor agonist	41260715	exenatide 2 MG Injectable Suspension [Bydureon] Box of 4 by Lilly	OMOP2458677	RxNorm Extension	Drug
Other GLP-1 receptor agonist	41265445	Lixisenatide 0.00667 MG/ML [Lyxumia]	OMOP2463407	RxNorm Extension	Drug
Other GLP-1 receptor agonist	41275239	albiglutide 30 MG Prefilled Syringe Box of 12	OMOP2473201	RxNorm Extension	Drug
Other GLP-1 receptor agonist	41280494	Lixisenatide 0.1 MG/ML Prefilled Syringe [Lyxumia Pen Sen] Box of 6	OMOP2478456	RxNorm Extension	Drug
Other GLP-1 receptor agonist	41298305	Lixisenatide Injectable Solution	OMOP2496267	RxNorm Extension	Drug
Other GLP-1 receptor agonist	41299874	liraglutide Prefilled Syringe [Saxenda]	OMOP2497836	RxNorm Extension	Drug
Other GLP-1 receptor agonist	41303252	liraglutide 6 MG/ML Prefilled Syringe Box of 5	OMOP2501214	RxNorm Extension	Drug
Other GLP-1 receptor agonist	41318632	albiglutide 30 MG Injection [Eperzan] Box of 12	OMOP2516594	RxNorm Extension	Drug
Other GLP-1 receptor agonist	41346753	3 ML Lixisenatide 0.00667 MG/ML Injectable Solution [Lyxumia]	OMOP2544715	RxNorm Extension	Drug
Other GLP-1 receptor agonist	41346760	3 ML Lixisenatide 0.1 MG/ML Prefilled Syringe [Lyxumia]	OMOP2544722	RxNorm Extension	Drug
Other GLP-1 receptor agonist	41346941	3 ML liraglutide 6 MG/ML Injectable Solution [Victoza] Box of 10 by Novo Nordisk	OMOP2544903	RxNorm Extension	Drug
Other GLP-1 receptor agonist	41347067	3 ML Lixisenatide 0.1 MG/ML Prefilled Syringe [Lyxumia] Box of 6	OMOP2545029	RxNorm Extension	Drug
Other GLP-1 receptor agonist	41347068	3 ML liraglutide 6 MG/ML Prefilled Syringe [Saxenda] Box of 5	OMOP2545030	RxNorm Extension	Drug
Other GLP-1 receptor agonist	41347182	3 ML liraglutide 6 MG/ML Injectable Solution [Victoza] Box of 10 by Cc	OMOP2545144	RxNorm Extension	Drug
Other GLP-1 receptor agonist	41347183	3 ML liraglutide 6 MG/ML Prefilled Syringe [Saxenda] Box of 5 by Novo Nordisk	OMOP2545145	RxNorm Extension	Drug
Other GLP-1 receptor agonist	41347268	3 ML liraglutide 6 MG/ML Prefilled Syringe Box of 5	OMOP2545230	RxNorm Extension	Drug
Other GLP-1 receptor agonist	41347312	3 ML Lixisenatide 0.1 MG/ML Injectable Solution [Lyxumia] Box of 1	OMOP2545274	RxNorm Extension	Drug
Other GLP-1 receptor agonist	41347313	3 ML liraglutide 6 MG/ML Prefilled Syringe [Victoza] Box of 5	OMOP2545275	RxNorm Extension	Drug
Other GLP-1 receptor agonist	41347407	3 ML liraglutide 6 MG/ML Injectable Solution [Victoza] Box of 2 by Cc	OMOP2545369	RxNorm Extension	Drug
Other GLP-1 receptor agonist	41347484	3 ML liraglutide 6 MG/ML Injectable Solution Box of 2	OMOP2545446	RxNorm Extension	Drug
Other GLP-1 receptor agonist	41347536	3 ML liraglutide 6 MG/ML Injectable Solution [Saxenda] Box of 5	OMOP2545498	RxNorm Extension	Drug
Other GLP-1 receptor agonist	41347630	3 ML liraglutide 6 MG/ML Prefilled Syringe [Victoza] Box of 5 by Novo Nordisk	OMOP2545592	RxNorm Extension	Drug
Other GLP-1 receptor agonist	41347631	3 ML liraglutide 6 MG/ML Injectable Solution [Victoza] Box of 2 by Novo Nordisk	OMOP2545593	RxNorm Extension	Drug
Other GLP-1 receptor agonist	41347729	3 ML Lixisenatide 0.1 MG/ML Injectable Solution Box of 1	OMOP2545691	RxNorm Extension	Drug
Other GLP-1 receptor agonist	41347784	3 ML Lixisenatide 0.1 MG/ML Injectable Solution [Lyxumia]	OMOP2545746	RxNorm Extension	Drug
Other GLP-1 receptor agonist	41347785	3 ML Lixisenatide 0.1 MG/ML Prefilled Syringe [Lyxumia Pen Sen] Box of 6	OMOP2545747	RxNorm Extension	Drug
Other GLP-1 receptor agonist	41347889	3 ML Lixisenatide 0.1 MG/ML Prefilled Syringe [Lyxumia] Box of 6 by Sanofi	OMOP2545851	RxNorm Extension	Drug
Other GLP-1 receptor agonist	41347890	3 ML liraglutide 6 MG/ML Injectable Solution [Victoza] Box of 5 by Novo Nordisk	OMOP2545852	RxNorm Extension	Drug
Other GLP-1 receptor agonist	41348245	3 ML Lixisenatide 0.1 MG/ML Prefilled Syringe [Lyxumia Pen Sen]	OMOP2546207	RxNorm Extension	Drug
Other GLP-1 receptor agonist	41348246	3 ML liraglutide 6 MG/ML Injectable Solution [Victoza] Box of 5	OMOP2546208	RxNorm Extension	Drug
Other GLP-1 receptor agonist	41348573	3 ML Lixisenatide 0.1 MG/ML Prefilled Syringe [Lyxumia] Box of 2 by Sanofi	OMOP2546535	RxNorm Extension	Drug
Other GLP-1 receptor agonist	41348574	3 ML liraglutide 6 MG/ML Injectable Solution [Victoza] Box of 5 by Cc	OMOP2546536	RxNorm Extension	Drug
Other GLP-1 receptor agonist	41348575	3 ML liraglutide 6 MG/ML Injectable Solution [Saxenda] Box of 5 by Novo Nordisk	OMOP2546537	RxNorm Extension	Drug
Other GLP-1 receptor agonist	41348675	3 ML Lixisenatide 0.1 MG/ML Prefilled Syringe Box of 6	OMOP2546637	RxNorm Extension	Drug
Other GLP-1 receptor agonist	41348676	3 ML Lixisenatide 0.00667 MG/ML Injectable Solution	OMOP2546638	RxNorm Extension	Drug
Other GLP-1 receptor agonist	41348899	3 ML liraglutide 6 MG/ML Injectable Solution Box of 10	OMOP2546861	RxNorm Extension	Drug
Other GLP-1 receptor agonist	41348942	3 ML Lixisenatide 0.05 MG/ML Prefilled Syringe [Lyxumia] Box of 1	OMOP2546904	RxNorm Extension	Drug
Other GLP-1 receptor agonist	41348943	3 ML liraglutide 6 MG/ML Injectable Solution [Saxenda]	OMOP2546905	RxNorm Extension	Drug
Other GLP-1 receptor agonist	41349137	3 ML Lixisenatide 0.1 MG/ML Prefilled Syringe Box of 2	OMOP2547099	RxNorm Extension	Drug
Other GLP-1 receptor agonist	41349138	3 ML Lixisenatide 0.05 MG/ML Injectable Solution	OMOP2547100	RxNorm Extension	Drug
Other GLP-1 receptor agonist	41349194	3 ML Lixisenatide 0.1 MG/ML Injectable Solution [Lyxumia Pen S Kva]	OMOP2547156	RxNorm Extension	Drug
Other GLP-1 receptor agonist	41349294	3 ML Lixisenatide 0.1 MG/ML Injectable Solution [Lyxumia] Box of 2 by Eurim-Pharm	OMOP2547256	RxNorm Extension	Drug
Other GLP-1 receptor agonist	41349295	3 ML liraglutide 6 MG/ML Prefilled Syringe [Victoza] Box of 5 by Cc	OMOP2547257	RxNorm Extension	Drug
Other GLP-1 receptor agonist	41349451	3 ML liraglutide 6 MG/ML Injectable Solution [Victoza] Box of 10	OMOP2547413	RxNorm Extension	Drug
Other GLP-1 receptor agonist	41349549	3 ML Lixisenatide 0.05 MG/ML Injectable Solution [Lyxumia] Box of 1 by Sanofi	OMOP2547511	RxNorm Extension	Drug
Other GLP-1 receptor agonist	41349636	3 ML Lixisenatide 0.1 MG/ML Injectable Solution	OMOP2547598	RxNorm Extension	Drug
Other GLP-1 receptor agonist	41349637	3 ML Lixisenatide 0.1 MG/ML Prefilled Syringe	OMOP2547599	RxNorm Extension	Drug
Other GLP-1 receptor agonist	41349638	3 ML Lixisenatide 0.05 MG/ML Injectable Solution Box of 1	OMOP2547600	RxNorm Extension	Drug
Other GLP-1 receptor agonist	41349690	3 ML Lixisenatide 0.00667 MG/ML Injectable Solution [Lyxumia] Box of 6	OMOP2547652	RxNorm Extension	Drug
Other GLP-1 receptor agonist	41349691	3 ML Lixisenatide 0.05 MG/ML Injectable Solution [Lyxumia] Box of 1	OMOP2547653	RxNorm Extension	Drug
Other GLP-1 receptor agonist	41349692	3 ML liraglutide 6 MG/ML Prefilled Syringe [Victoza] Box of 10	OMOP2547654	RxNorm Extension	Drug
Other GLP-1 receptor agonist	41349874	3 ML Lixisenatide 0.1 MG/ML Injectable Solution Box of 2	OMOP2547836	RxNorm Extension	Drug
Other GLP-1 receptor agonist	41349875	3 ML Lixisenatide 0.05 MG/ML Prefilled Syringe	OMOP2547837	RxNorm Extension	Drug
Other GLP-1 receptor agonist	41349876	3 ML liraglutide 6 MG/ML Injectable Solution	OMOP2547838	RxNorm Extension	Drug
Other GLP-1 receptor agonist	41349933	3 ML Lixisenatide 0.1 MG/ML Injectable Solution [Lyxumia] Box of 2	OMOP2547895	RxNorm Extension	Drug
Other GLP-1 receptor agonist	41349934	3 ML Lixisenatide 0.05 MG/ML Injectable Solution [Lyxumia]	OMOP2547896	RxNorm Extension	Drug
Other GLP-1 receptor agonist	41349935	3 ML Lixisenatide 0.05 MG/ML Prefilled Syringe [Lyxumia]	OMOP2547897	RxNorm Extension	Drug
Other GLP-1 receptor agonist	41349936	3 ML liraglutide 6 MG/ML Injectable Solution [Victoza]	OMOP2547898	RxNorm Extension	Drug
Other GLP-1 receptor agonist	41349937	3 ML liraglutide 6 MG/ML Prefilled Syringe [Saxenda]	OMOP2547899	RxNorm Extension	Drug
Other GLP-1 receptor agonist	41350123	3 ML Lixisenatide 0.00667 MG/ML Injectable Solution Box of 6	OMOP2548085	RxNorm Extension	Drug
Other GLP-1 receptor agonist	41350124	3 ML Lixisenatide 0.05 MG/ML Prefilled Syringe Box of 1	OMOP2548086	RxNorm Extension	Drug
Other GLP-1 receptor agonist	41350125	3 ML liraglutide 6 MG/ML Injectable Solution Box of 5	OMOP2548087	RxNorm Extension	Drug
Other GLP-1 receptor agonist	41350172	3 ML Lixisenatide 0.1 MG/ML Prefilled Syringe [Lyxumia] Box of 2	OMOP2548134	RxNorm Extension	Drug
Other GLP-1 receptor agonist	41350361	3 ML liraglutide 6 MG/ML Prefilled Syringe Box of 10	OMOP2548323	RxNorm Extension	Drug
Other GLP-1 receptor agonist	41350409	3 ML liraglutide 6 MG/ML Injectable Solution [Victoza] Box of 2	OMOP2548371	RxNorm Extension	Drug
Other GLP-1 receptor agonist	41350532	3 ML Lixisenatide 0.1 MG/ML Injectable Solution [Lyxumia] Box of 1 by Sanofi	OMOP2548494	RxNorm Extension	Drug
Other GLP-1 receptor agonist	41350533	3 ML Lixisenatide 0.1 MG/ML Injectable Solution [Lyxumia] Box of 2 by Orifarm Leverkus	OMOP2548495	RxNorm Extension	Drug
Other GLP-1 receptor agonist	41350534	3 ML Lixisenatide 0.00667 MG/ML Injectable Solution [Lyxumia] Box of 6 by Eurim-Pharm	OMOP2548496	RxNorm Extension	Drug
Other GLP-1 receptor agonist	41407362	0.5 ML dulaglutide 3 MG/ML Injectable Solution [Trulicity] Box of 12 by Lilly	OMOP2605324	RxNorm Extension	Drug
Other GLP-1 receptor agonist	41407613	0.5 ML dulaglutide 1.5 MG/ML Injectable Solution Box of 4	OMOP2605575	RxNorm Extension	Drug
Other GLP-1 receptor agonist	41408094	0.5 ML dulaglutide 3 MG/ML Injectable Solution [Trulicity] Box of 12	OMOP2606056	RxNorm Extension	Drug
Other GLP-1 receptor agonist	41408192	0.5 ML dulaglutide 3 MG/ML Injectable Solution [Trulicity] Box of 4 by Lilly	OMOP2606154	RxNorm Extension	Drug
Other GLP-1 receptor agonist	41408497	0.5 ML dulaglutide 1.5 MG/ML Injectable Solution [Trulicity] Box of 4	OMOP2606459	RxNorm Extension	Drug
Other GLP-1 receptor agonist	41408564	0.5 ML dulaglutide 3 MG/ML Injectable Solution [Trulicity] Box of 12 by Cc	OMOP2606526	RxNorm Extension	Drug
Other GLP-1 receptor agonist	41408658	0.5 ML dulaglutide 3 MG/ML Injectable Solution [Trulicity] Box of 4	OMOP2606620	RxNorm Extension	Drug
Other GLP-1 receptor agonist	41409317	0.5 ML dulaglutide 3 MG/ML Injectable Solution [Trulicity] Box of 4 by European	OMOP2607279	RxNorm Extension	Drug
Other GLP-1 receptor agonist	41409700	0.5 ML dulaglutide 3 MG/ML Prefilled Syringe Box of 12	OMOP2607662	RxNorm Extension	Drug
Other GLP-1 receptor agonist	41409863	0.5 ML dulaglutide 1.5 MG/ML Injectable Solution [Trulicity] Box of 4 by Lilly	OMOP2607825	RxNorm Extension	Drug
Other GLP-1 receptor agonist	41409864	0.5 ML dulaglutide 3 MG/ML Injectable Solution [Trulicity] Box of 12 by European	OMOP2607826	RxNorm Extension	Drug
Other GLP-1 receptor agonist	41410096	0.5 ML dulaglutide 3 MG/ML Injectable Solution Box of 12	OMOP2608058	RxNorm Extension	Drug
Other GLP-1 receptor agonist	41410097	0.5 ML dulaglutide 3 MG/ML Injectable Solution Box of 4	OMOP2608059	RxNorm Extension	Drug
Other GLP-1 receptor agonist	41410166	0.5 ML dulaglutide 3 MG/ML Prefilled Syringe [Trulicity] Box of 12	OMOP2608128	RxNorm Extension	Drug
Other GLP-1 receptor agonist	41410255	0.5 ML dulaglutide 1.5 MG/ML Prefilled Syringe [Trulicity] Box of 4 by European	OMOP2608217	RxNorm Extension	Drug
Other GLP-1 receptor agonist	41412023	1.2 ML exenatide 0.00417 MG/ML Injectable Solution	OMOP2609985	RxNorm Extension	Drug
Other GLP-1 receptor agonist	41412024	1.2 ML exenatide 0.25 MG/ML Prefilled Syringe [Byetta] Box of 1	OMOP2609986	RxNorm Extension	Drug
Other GLP-1 receptor agonist	41412037	1.2 ML exenatide 0.25 MG/ML Prefilled Syringe [Byetta] Box of 1 by Kohlpharma	OMOP2609999	RxNorm Extension	Drug
Other GLP-1 receptor agonist	41412064	1.2 ML exenatide 0.00417 MG/ML Injectable Solution [Byetta]	OMOP2610026	RxNorm Extension	Drug
Other GLP-1 receptor agonist	41412071	1.2 ML exenatide 0.25 MG/ML Prefilled Syringe [Byetta] Box of 1 by Eurim-Pharm	OMOP2610033	RxNorm Extension	Drug
Other GLP-1 receptor agonist	41412086	1.2 ML exenatide 0.00417 MG/ML Injectable Solution [Byetta] Box of 1 by Kohlpharma	OMOP2610048	RxNorm Extension	Drug
Other GLP-1 receptor agonist	41412092	1.2 ML exenatide 0.25 MG/ML Prefilled Syringe [Byetta]	OMOP2610054	RxNorm Extension	Drug
Other GLP-1 receptor agonist	41412164	1.2 ML exenatide 0.25 MG/ML Injectable Solution [Byetta] Box of 1 by Axicorp	OMOP2610126	RxNorm Extension	Drug
Other GLP-1 receptor agonist	41412170	1.2 ML exenatide 0.25 MG/ML Injectable Solution Box of 1	OMOP2610132	RxNorm Extension	Drug
Other GLP-1 receptor agonist	41412174	1.2 ML exenatide 0.00417 MG/ML Injectable Solution [Byetta] Box of 1	OMOP2610136	RxNorm Extension	Drug
Other GLP-1 receptor agonist	41412183	1.2 ML exenatide 0.25 MG/ML Injectable Solution [Byetta] Box of 1 by Lilly	OMOP2610145	RxNorm Extension	Drug
Other GLP-1 receptor agonist	41412187	1.2 ML exenatide 0.00417 MG/ML Injectable Solution Box of 1	OMOP2610149	RxNorm Extension	Drug
Other GLP-1 receptor agonist	41412202	1.2 ML exenatide 0.25 MG/ML Injectable Solution [Byetta] Box of 1 by Astrazeneca	OMOP2610164	RxNorm Extension	Drug
Other GLP-1 receptor agonist	41412220	1.2 ML exenatide 0.00417 MG/ML Injectable Solution [Byetta] Box of 1 by Cc	OMOP2610182	RxNorm Extension	Drug
Other GLP-1 receptor agonist	41412227	1.2 ML exenatide 0.25 MG/ML Prefilled Syringe Box of 1	OMOP2610189	RxNorm Extension	Drug
Other GLP-1 receptor agonist	41412228	1.2 ML exenatide 0.25 MG/ML Prefilled Syringe	OMOP2610190	RxNorm Extension	Drug
Other GLP-1 receptor agonist	41412232	1.2 ML exenatide 0.25 MG/ML Injectable Solution [Byetta]	OMOP2610194	RxNorm Extension	Drug
Other GLP-1 receptor agonist	41412240	1.2 ML exenatide 0.25 MG/ML Injectable Solution [Byetta] Box of 1 by Gerke	OMOP2610202	RxNorm Extension	Drug
Other GLP-1 receptor agonist	41412241	1.2 ML exenatide 0.25 MG/ML Injectable Solution [Byetta] Box of 1 by Kohlpharma	OMOP2610203	RxNorm Extension	Drug
Other GLP-1 receptor agonist	41412242	1.2 ML exenatide 0.25 MG/ML Prefilled Syringe [Byetta] Box of 1 by Axicorp	OMOP2610204	RxNorm Extension	Drug
Other GLP-1 receptor agonist	41412246	1.2 ML exenatide 0.25 MG/ML Injectable Solution	OMOP2610208	RxNorm Extension	Drug
Other GLP-1 receptor agonist	41412266	1.2 ML exenatide 0.25 MG/ML Prefilled Syringe [Byetta] Box of 1 by Emra-Med	OMOP2610228	RxNorm Extension	Drug
Other GLP-1 receptor agonist	41412267	1.2 ML exenatide 0.25 MG/ML Injectable Solution [Byetta] Box of 1 by Emra-Med	OMOP2610229	RxNorm Extension	Drug
Other GLP-1 receptor agonist	41412268	1.2 ML exenatide 0.25 MG/ML Prefilled Syringe [Byetta] Box of 1 by Astrazeneca	OMOP2610230	RxNorm Extension	Drug
Other GLP-1 receptor agonist	41412274	1.2 ML exenatide 0.25 MG/ML Injectable Solution [Byetta] Box of 1	OMOP2610236	RxNorm Extension	Drug
Other GLP-1 receptor agonist	41412284	1.2 ML exenatide 0.25 MG/ML Injectable Solution [Byetta] Box of 1 by Eurim-Pharm	OMOP2610246	RxNorm Extension	Drug
Other GLP-1 receptor agonist	41430926	2.4 ML exenatide 0.25 MG/ML Injectable Solution Box of 1	OMOP2628888	RxNorm Extension	Drug
Other GLP-1 receptor agonist	41430927	2.4 ML exenatide 0.00417 MG/ML Injectable Solution [Byetta]	OMOP2628889	RxNorm Extension	Drug
Other GLP-1 receptor agonist	41430932	2.4 ML exenatide 0.25 MG/ML Injectable Solution [Byetta] Box of 3 by Kohlpharma	OMOP2628894	RxNorm Extension	Drug
Other GLP-1 receptor agonist	41430940	2.4 ML exenatide 0.25 MG/ML Injectable Solution [Byetta] Box of 1 by Cc	OMOP2628902	RxNorm Extension	Drug
Other GLP-1 receptor agonist	41430941	2.4 ML exenatide 0.25 MG/ML Injectable Solution [Byetta] Box of 3 by Astrazeneca	OMOP2628903	RxNorm Extension	Drug
Other GLP-1 receptor agonist	41430942	2.4 ML exenatide 0.00417 MG/ML Injectable Solution Box of 1	OMOP2628904	RxNorm Extension	Drug
Other GLP-1 receptor agonist	41430944	2.4 ML exenatide 0.25 MG/ML Injectable Solution [Byetta] Box of 3	OMOP2628906	RxNorm Extension	Drug
Other GLP-1 receptor agonist	41430947	2.4 ML exenatide 0.25 MG/ML Prefilled Syringe [Byetta] Box of 1	OMOP2628909	RxNorm Extension	Drug
Other GLP-1 receptor agonist	41430949	2.4 ML exenatide 0.00417 MG/ML Injectable Solution [Byetta] Box of 1 by Axicorp	OMOP2628911	RxNorm Extension	Drug
Other GLP-1 receptor agonist	41430950	2.4 ML exenatide 0.00417 MG/ML Injectable Solution Box of 3	OMOP2628912	RxNorm Extension	Drug
Other GLP-1 receptor agonist	41430955	2.4 ML exenatide 0.25 MG/ML Prefilled Syringe [Byetta] Box of 1 by Lilly	OMOP2628917	RxNorm Extension	Drug
Other GLP-1 receptor agonist	41430956	2.4 ML exenatide 0.00417 MG/ML Injectable Solution [Byetta] Box of 3 by Eurim-Pharm	OMOP2628918	RxNorm Extension	Drug
Other GLP-1 receptor agonist	41430957	2.4 ML exenatide 0.25 MG/ML Injectable Solution	OMOP2628919	RxNorm Extension	Drug
Other GLP-1 receptor agonist	41430958	2.4 ML exenatide 0.00417 MG/ML Injectable Solution	OMOP2628920	RxNorm Extension	Drug
Other GLP-1 receptor agonist	41430959	2.4 ML exenatide 0.25 MG/ML Injectable Solution [Byetta]	OMOP2628921	RxNorm Extension	Drug
Other GLP-1 receptor agonist	41430960	2.4 ML exenatide 0.00417 MG/ML Injectable Solution [Byetta] Box of 3	OMOP2628922	RxNorm Extension	Drug
Other GLP-1 receptor agonist	41430969	2.4 ML exenatide 0.25 MG/ML Prefilled Syringe Box of 3	OMOP2628931	RxNorm Extension	Drug
Other GLP-1 receptor agonist	41430972	2.4 ML exenatide 0.00417 MG/ML Injectable Solution [Byetta] Box of 3 by Kohlpharma	OMOP2628934	RxNorm Extension	Drug
Other GLP-1 receptor agonist	41430977	2.4 ML exenatide 0.00417 MG/ML Injectable Solution [Byetta] Box of 3 by Axicorp	OMOP2628939	RxNorm Extension	Drug
Other GLP-1 receptor agonist	41430982	2.4 ML exenatide 0.00417 MG/ML Injectable Solution [Byetta] Box of 3 by Cc	OMOP2628944	RxNorm Extension	Drug
Other GLP-1 receptor agonist	41430983	2.4 ML exenatide 0.25 MG/ML Injectable Solution [Byetta] Box of 1	OMOP2628945	RxNorm Extension	Drug
Other GLP-1 receptor agonist	41430986	2.4 ML exenatide 0.25 MG/ML Prefilled Syringe [Byetta] Box of 3 by Astrazeneca	OMOP2628948	RxNorm Extension	Drug
Other GLP-1 receptor agonist	41430987	2.4 ML exenatide 0.25 MG/ML Injectable Solution [Byetta] Box of 1 by Lilly	OMOP2628949	RxNorm Extension	Drug
Other GLP-1 receptor agonist	41430988	2.4 ML exenatide 0.00417 MG/ML Injectable Solution [Byetta] Box of 1 by Kohlpharma	OMOP2628950	RxNorm Extension	Drug
Other GLP-1 receptor agonist	41430990	2.4 ML exenatide 0.25 MG/ML Prefilled Syringe	OMOP2628952	RxNorm Extension	Drug
Other GLP-1 receptor agonist	41430991	2.4 ML exenatide 0.25 MG/ML Prefilled Syringe [Byetta]	OMOP2628953	RxNorm Extension	Drug
Other GLP-1 receptor agonist	41430994	2.4 ML exenatide 0.25 MG/ML Injectable Solution [Byetta] Box of 3 by Lilly	OMOP2628956	RxNorm Extension	Drug
Other GLP-1 receptor agonist	41430995	2.4 ML exenatide 0.25 MG/ML Injectable Solution [Byetta] Box of 1 by Astrazeneca	OMOP2628957	RxNorm Extension	Drug
Other GLP-1 receptor agonist	41430999	2.4 ML exenatide 0.00417 MG/ML Injectable Solution [Byetta] Box of 1 by Eurim-Pharm	OMOP2628961	RxNorm Extension	Drug
Other GLP-1 receptor agonist	41431000	2.4 ML exenatide 0.25 MG/ML Prefilled Syringe [Byetta] Box of 3	OMOP2628962	RxNorm Extension	Drug
Other GLP-1 receptor agonist	41431002	2.4 ML exenatide 0.25 MG/ML Injectable Solution Box of 3	OMOP2628964	RxNorm Extension	Drug
Other GLP-1 receptor agonist	41431007	2.4 ML exenatide 0.25 MG/ML Injectable Solution [Byetta] Box of 1 by Kohlpharma	OMOP2628969	RxNorm Extension	Drug
Other GLP-1 receptor agonist	41431008	2.4 ML exenatide 0.00417 MG/ML Injectable Solution [Byetta] Box of 3 by Emra-Med	OMOP2628970	RxNorm Extension	Drug
Other GLP-1 receptor agonist	41431009	2.4 ML exenatide 0.25 MG/ML Prefilled Syringe Box of 1	OMOP2628971	RxNorm Extension	Drug
Other GLP-1 receptor agonist	41431010	2.4 ML exenatide 0.00417 MG/ML Injectable Solution [Byetta] Box of 1	OMOP2628972	RxNorm Extension	Drug
Other GLP-1 receptor agonist	42478932	liraglutide Prefilled Syringe	OMOP417351	RxNorm Extension	Drug
Other GLP-1 receptor agonist	42479029	Lixisenatide 0.05 MG/ML Prefilled Syringe	OMOP418939	RxNorm Extension	Drug
Other GLP-1 receptor agonist	42479624	exenatide Prefilled Syringe	OMOP417669	RxNorm Extension	Drug
Other GLP-1 receptor agonist	42480776	Lixisenatide 0.1 MG/ML Prefilled Syringe	OMOP418940	RxNorm Extension	Drug
Other GLP-1 receptor agonist	42480782	dulaglutide Prefilled Syringe	OMOP418961	RxNorm Extension	Drug
Other GLP-1 receptor agonist	42481389	albiglutide Injection	OMOP418957	RxNorm Extension	Drug
Other GLP-1 receptor agonist	42481391	dulaglutide Prefilled Syringe [Trulicity]	OMOP418962	RxNorm Extension	Drug
Other GLP-1 receptor agonist	42481910	liraglutide Prefilled Syringe [Victoza]	OMOP417352	RxNorm Extension	Drug
Other GLP-1 receptor agonist	42482002	exenatide Prefilled Syringe [Byetta]	OMOP417670	RxNorm Extension	Drug
Other GLP-1 receptor agonist	42482011	Lixisenatide Prefilled Syringe	OMOP418938	RxNorm Extension	Drug
Other GLP-1 receptor agonist	42613205	liraglutide Cartridge	OMOP5160382	RxNorm Extension	Drug
Other GLP-1 receptor agonist	42613206	liraglutide Cartridge [Victoza]	OMOP5160383	RxNorm Extension	Drug
Other GLP-1 receptor agonist	42614439	exenatide Cartridge	OMOP5159513	RxNorm Extension	Drug
Other GLP-1 receptor agonist	42614440	exenatide Cartridge [Bydureon]	OMOP5159514	RxNorm Extension	Drug
Other GLP-1 receptor agonist	42683384	exenatide 2.35 MG/ML Prefilled Syringe [Bydureon] Box of 4	OMOP4912450	RxNorm Extension	Drug
Other GLP-1 receptor agonist	42683385	exenatide 2.35 MG/ML Prefilled Syringe [Bydureon]	OMOP4912449	RxNorm Extension	Drug
Other GLP-1 receptor agonist	42683386	exenatide 2.35 MG/ML Prefilled Syringe Box of 4	OMOP4912448	RxNorm Extension	Drug
Other GLP-1 receptor agonist	42683387	exenatide 2.35 MG/ML Prefilled Syringe	OMOP4912447	RxNorm Extension	Drug
Other GLP-1 receptor agonist	42683874	0.85 ML exenatide 2.35 MG/ML Prefilled Syringe [Bydureon] Box of 4 by Astrazeneca	OMOP4912665	RxNorm Extension	Drug
Other GLP-1 receptor agonist	42683875	0.85 ML exenatide 2.35 MG/ML Prefilled Syringe [Bydureon] Box of 4	OMOP4912664	RxNorm Extension	Drug
Other GLP-1 receptor agonist	42683876	0.85 ML exenatide 2.35 MG/ML Prefilled Syringe [Bydureon]	OMOP4912663	RxNorm Extension	Drug
Other GLP-1 receptor agonist	42683877	0.85 ML exenatide 2.35 MG/ML Prefilled Syringe Box of 4	OMOP4912662	RxNorm Extension	Drug
Other GLP-1 receptor agonist	42683878	0.85 ML exenatide 2.35 MG/ML Prefilled Syringe	OMOP4912661	RxNorm Extension	Drug
Other GLP-1 receptor agonist	42692116	0.5 ML dulaglutide 6 MG/ML Auto-Injector [Trulicity]	50090546700	NDC	Drug
Other GLP-1 receptor agonist	42692754	dulaglutide 3mg/.5mL SUBCUTANEOUS INJECTION, SOLUTION	500905467	NDC	Drug
Other GLP-1 receptor agonist	42705839	exenatide 3.08 MG/ML	1242961	RxNorm	Drug
Other GLP-1 receptor agonist	42705842	exenatide 3.08 MG/ML [Bydureon]	1242965	RxNorm	Drug
Other GLP-1 receptor agonist	42708078	exenatide 2 MG Injection	1242963	RxNorm	Drug
Other GLP-1 receptor agonist	42708079	exenatide 2 MG Injection [Bydureon]	1242968	RxNorm	Drug
Other GLP-1 receptor agonist	42731892	{1 (Lixisenatide 0.01 MG Injection) / 1 (Lixisenatide 0.02 MG Injection) } Pack	OMOP2723364	RxNorm Extension	Drug
Other GLP-1 receptor agonist	42731910	{14 (Lixisenatide 0.01 MG Injection) / 14 (Lixisenatide 0.02 MG Injection) } Pack	OMOP2724698	RxNorm Extension	Drug
Other GLP-1 receptor agonist	42822643	0.85 ML exenatide 2.35 MG/ML Auto-Injector [Bydureon]	00310654001	NDC	Drug
Other GLP-1 receptor agonist	42822644	0.85 ML exenatide 2.35 MG/ML Auto-Injector [Bydureon]	00310654004	NDC	Drug
Other GLP-1 receptor agonist	42822645	0.85 ML exenatide 2.35 MG/ML Auto-Injector [Bydureon]	00310654085	NDC	Drug
Other GLP-1 receptor agonist	42844952	60 ACTUAT exenatide 0.005 MG/ACTUAT Pen Injector [Byetta]	00310651285	NDC	Drug
Other GLP-1 receptor agonist	42902527	exenatide 0.005 MG/ACTUAT Pen Injector	1359640	RxNorm	Drug
Other GLP-1 receptor agonist	42902689	exenatide 0.005 MG/ACTUAT Pen Injector [Byetta]	1359802	RxNorm	Drug
Other GLP-1 receptor agonist	42902866	exenatide 0.01 MG/ACTUAT Pen Injector [Byetta]	1359979	RxNorm	Drug
Other GLP-1 receptor agonist	42902992	liraglutide 6 MG/ML Pen Injector	1360105	RxNorm	Drug
Other GLP-1 receptor agonist	42903341	exenatide 0.01 MG/ACTUAT Pen Injector	1360454	RxNorm	Drug
Other GLP-1 receptor agonist	42903382	liraglutide 6 MG/ML Pen Injector [Victoza]	1360495	RxNorm	Drug
Other GLP-1 receptor agonist	42921720	3 ML Insulin Glargine 100 UNT/ML / Lixisenatide 0.05 MG/ML Pen Injector [Soliqua]	OMOP4648543	RxNorm Extension	Drug
Other GLP-1 receptor agonist	42921721	3 ML Insulin Glargine 100 UNT/ML / Lixisenatide 0.05 MG/ML Pen Injector	OMOP4648544	RxNorm Extension	Drug
Other GLP-1 receptor agonist	42921722	3 ML Lixisenatide 0.05 MG/ML Pen Injector [Lyxumia]	OMOP4648545	RxNorm Extension	Drug
Other GLP-1 receptor agonist	42921723	3 ML Lixisenatide 0.1 MG/ML Pen Injector [Lyxumia]	OMOP4648546	RxNorm Extension	Drug
Other GLP-1 receptor agonist	42921781	2.4 ML exenatide 0.25 MG/ML Pen Injector [Byetta]	OMOP4648602	RxNorm Extension	Drug
Other GLP-1 receptor agonist	42921783	2.4 ML exenatide 0.25 MG/ML Pen Injector	OMOP4648603	RxNorm Extension	Drug
Other GLP-1 receptor agonist	42922263	1.2 ML exenatide 0.25 MG/ML Pen Injector [Byetta]	OMOP4649077	RxNorm Extension	Drug
Other GLP-1 receptor agonist	42922264	1.2 ML exenatide 0.25 MG/ML Pen Injector	OMOP4649078	RxNorm Extension	Drug
Other GLP-1 receptor agonist	42922767	0.5 ML dulaglutide 1.5 MG/ML Pen Injector	OMOP4649757	RxNorm Extension	Drug
Other GLP-1 receptor agonist	42922957	0.5 ML dulaglutide 1.5 MG/ML Pen Injector [Trulicity]	OMOP4649756	RxNorm Extension	Drug
Other GLP-1 receptor agonist	42922958	0.5 ML dulaglutide 3 MG/ML Pen Injector [Trulicity]	OMOP4649758	RxNorm Extension	Drug
Other GLP-1 receptor agonist	42922959	0.5 ML dulaglutide 3 MG/ML Pen Injector	OMOP4649759	RxNorm Extension	Drug
Other GLP-1 receptor agonist	42935364	albiglutide 40.3 MG Injection [Eperzan]	OMOP4662075	RxNorm Extension	Drug
Other GLP-1 receptor agonist	42935365	albiglutide 40.3 MG Injection	OMOP4662076	RxNorm Extension	Drug
Other GLP-1 receptor agonist	42935366	albiglutide 40.3 MG [Eperzan]	OMOP4662077	RxNorm Extension	Drug
Other GLP-1 receptor agonist	42935367	albiglutide 40.3 MG	OMOP4662078	RxNorm Extension	Drug
Other GLP-1 receptor agonist	42935368	albiglutide 67 MG Injection [Eperzan]	OMOP4662079	RxNorm Extension	Drug
Other GLP-1 receptor agonist	42935369	albiglutide 67 MG Injection	OMOP4662080	RxNorm Extension	Drug
Other GLP-1 receptor agonist	42935370	albiglutide 67 MG [Eperzan]	OMOP4662081	RxNorm Extension	Drug
Other GLP-1 receptor agonist	42935371	albiglutide 67 MG	OMOP4662082	RxNorm Extension	Drug
Other GLP-1 receptor agonist	42946808	exenatide 0.25 MG/ML Pen Injector [Byetta]	OMOP4673408	RxNorm Extension	Drug
Other GLP-1 receptor agonist	42946809	exenatide 0.25 MG/ML Pen Injector	OMOP4673409	RxNorm Extension	Drug
Other GLP-1 receptor agonist	42963163	dulaglutide 1.5 MG/ML Pen Injector [Trulicity]	OMOP4689646	RxNorm Extension	Drug
Other GLP-1 receptor agonist	42963164	dulaglutide 1.5 MG/ML Pen Injector	OMOP4689647	RxNorm Extension	Drug
Other GLP-1 receptor agonist	42963165	dulaglutide 3 MG/ML Pen Injector [Trulicity]	OMOP4689648	RxNorm Extension	Drug
Other GLP-1 receptor agonist	42963166	dulaglutide 3 MG/ML Pen Injector	OMOP4689649	RxNorm Extension	Drug
Other GLP-1 receptor agonist	42963167	dulaglutide Pen Injector [Trulicity]	OMOP4689650	RxNorm Extension	Drug
Other GLP-1 receptor agonist	42963168	dulaglutide Pen Injector	OMOP4689651	RxNorm Extension	Drug
Other GLP-1 receptor agonist	42971267	Insulin Glargine 100 UNT/ML / Lixisenatide 0.05 MG/ML Pen Injector [Soliqua]	OMOP4697687	RxNorm Extension	Drug
Other GLP-1 receptor agonist	42971268	Insulin Glargine 100 UNT/ML / Lixisenatide 0.05 MG/ML Pen Injector	OMOP4697688	RxNorm Extension	Drug
Other GLP-1 receptor agonist	42971269	Insulin Glargine 100 UNT/ML / Lixisenatide 0.05 MG/ML [Soliqua]	OMOP4697689	RxNorm Extension	Drug
Other GLP-1 receptor agonist	42971270	Lixisenatide 0.05 MG/ML Pen Injector [Lyxumia]	OMOP4697690	RxNorm Extension	Drug
Other GLP-1 receptor agonist	42971271	Lixisenatide 0.1 MG/ML Pen Injector [Lyxumia]	OMOP4697691	RxNorm Extension	Drug
Other GLP-1 receptor agonist	42971272	Lixisenatide Pen Injector [Lyxumia]	OMOP4697692	RxNorm Extension	Drug
Other GLP-1 receptor agonist	43030264	exenatide 0.01 MG Injectable Solution	OMOP4845333	RxNorm Extension	Drug
Other GLP-1 receptor agonist	43030265	exenatide 0.01 MG Injectable Solution [Byetta]	OMOP4845334	RxNorm Extension	Drug
Other GLP-1 receptor agonist	43030266	exenatide 0.01 MG Injectable Solution [Byetta] by Astrazeneca	OMOP4845335	RxNorm Extension	Drug
Other GLP-1 receptor agonist	43030267	exenatide 0.01 MG Prefilled Syringe [Byetta] by Astrazeneca	OMOP4845336	RxNorm Extension	Drug
Other GLP-1 receptor agonist	43030268	exenatide 0.005 MG Injectable Solution	OMOP4845337	RxNorm Extension	Drug
Other GLP-1 receptor agonist	43030269	exenatide 0.005 MG Injectable Solution [Byetta]	OMOP4845338	RxNorm Extension	Drug
Other GLP-1 receptor agonist	43030270	exenatide 0.005 MG Injectable Solution [Byetta] by Astrazeneca	OMOP4845339	RxNorm Extension	Drug
Other GLP-1 receptor agonist	43030271	exenatide 0.005 MG Prefilled Syringe [Byetta] by Astrazeneca	OMOP4845340	RxNorm Extension	Drug
Other GLP-1 receptor agonist	43140948	exenatide 0.005 MG Prefilled Syringe Box of 1	OMOP502283	RxNorm Extension	Drug
Other GLP-1 receptor agonist	43140949	exenatide 0.005 MG Prefilled Syringe [Byetta] Box of 1 by Astrazeneca	OMOP502286	RxNorm Extension	Drug
Other GLP-1 receptor agonist	43152028	exenatide 0.01 MG Prefilled Syringe Box of 1	OMOP502273	RxNorm Extension	Drug
Other GLP-1 receptor agonist	43152029	exenatide 0.01 MG Prefilled Syringe [Byetta] Box of 1	OMOP502275	RxNorm Extension	Drug
Other GLP-1 receptor agonist	43152030	exenatide 0.01 MG Prefilled Syringe [Byetta] Box of 1 by Astrazeneca	OMOP502277	RxNorm Extension	Drug
Other GLP-1 receptor agonist	43153986	0.5 ML dulaglutide 3 MG/ML Prefilled Syringe [Trulicity] Box of 4 by Lilly	OMOP506936	RxNorm Extension	Drug
Other GLP-1 receptor agonist	43153987	0.5 ML dulaglutide 1.5 MG/ML Prefilled Syringe [Trulicity] Box of 4 by Lilly	OMOP506937	RxNorm Extension	Drug
Other GLP-1 receptor agonist	43163128	exenatide 0.01 MG Prefilled Syringe	OMOP502272	RxNorm Extension	Drug
Other GLP-1 receptor agonist	43163129	exenatide 0.005 MG Prefilled Syringe [Byetta]	OMOP502284	RxNorm Extension	Drug
Other GLP-1 receptor agonist	43163844	3 ML liraglutide 6 MG/ML Prefilled Syringe [Victoza] Box of 2 by NOVO NORDISK (DANEMARK)	OMOP511562	RxNorm Extension	Drug
Other GLP-1 receptor agonist	43174144	exenatide 0.01 MG Prefilled Syringe [Byetta]	OMOP502274	RxNorm Extension	Drug
Other GLP-1 receptor agonist	43174145	exenatide 0.005 MG Prefilled Syringe	OMOP502282	RxNorm Extension	Drug
Other GLP-1 receptor agonist	43174525	exenatide Injectable Suspension	OMOP440521	RxNorm Extension	Drug
Other GLP-1 receptor agonist	43195984	exenatide 0.005 MG	OMOP502279	RxNorm Extension	Drug
Other GLP-1 receptor agonist	43195985	exenatide 0.005 MG Prefilled Syringe [Byetta] Box of 1	OMOP502285	RxNorm Extension	Drug
Other GLP-1 receptor agonist	43206891	exenatide 2 MG Injectable Suspension [Bydureon] Box of 4 by ASTRAZENECA AB	OMOP502278	RxNorm Extension	Drug
Other GLP-1 receptor agonist	43206892	exenatide 0.005 MG [Byetta]	OMOP502280	RxNorm Extension	Drug
Other GLP-1 receptor agonist	43217922	exenatide 0.01 MG	OMOP502270	RxNorm Extension	Drug
Other GLP-1 receptor agonist	43217923	exenatide 0.01 MG [Byetta]	OMOP502271	RxNorm Extension	Drug
Other GLP-1 receptor agonist	43258662	liraglutide Injection [Saxenda]	OMOP558930	RxNorm Extension	Drug
Other GLP-1 receptor agonist	43258663	liraglutide 6 MG/ML Injection [Victoza]	OMOP558941	RxNorm Extension	Drug
Other GLP-1 receptor agonist	43258664	liraglutide 6 MG/ML Injection [Victoza] Box of 2	OMOP558942	RxNorm Extension	Drug
Other GLP-1 receptor agonist	43258841	3 ML liraglutide 6 MG/ML Injection Box of 5	OMOP562105	RxNorm Extension	Drug
Other GLP-1 receptor agonist	43258842	3 ML liraglutide 6 MG/ML Injection [Saxenda]	OMOP562106	RxNorm Extension	Drug
Other GLP-1 receptor agonist	43259412	0.5 ML dulaglutide 3 MG/ML Injection [Trulicity] Box of 4	OMOP559743	RxNorm Extension	Drug
Other GLP-1 receptor agonist	43259958	Lixisenatide 0.01 MG [Lyxumia]	OMOP574091	RxNorm Extension	Drug
Other GLP-1 receptor agonist	43264104	liraglutide 6 MG/ML Injection	OMOP558933	RxNorm Extension	Drug
Other GLP-1 receptor agonist	43264281	3 ML liraglutide 6 MG/ML Injection	OMOP562100	RxNorm Extension	Drug
Other GLP-1 receptor agonist	43269064	exenatide 0.005 MG Injection [Byetta]	OMOP554285	RxNorm Extension	Drug
Other GLP-1 receptor agonist	43269399	dulaglutide Injection	OMOP557441	RxNorm Extension	Drug
Other GLP-1 receptor agonist	43269560	liraglutide 6 MG/ML Injection [Saxenda]	OMOP558937	RxNorm Extension	Drug
Other GLP-1 receptor agonist	43269561	liraglutide 6 MG/ML Injection [Saxenda] Box of 5	OMOP558940	RxNorm Extension	Drug
Other GLP-1 receptor agonist	43269768	3 ML liraglutide 6 MG/ML Injection [Victoza] Box of 2	OMOP562110	RxNorm Extension	Drug
Other GLP-1 receptor agonist	43269769	3 ML liraglutide 6 MG/ML Auto-Injector Box of 5	OMOP562113	RxNorm Extension	Drug
Other GLP-1 receptor agonist	43270316	0.5 ML dulaglutide 3 MG/ML Injection [Trulicity]	OMOP559742	RxNorm Extension	Drug
Other GLP-1 receptor agonist	43270877	Lixisenatide 0.01 MG	OMOP574085	RxNorm Extension	Drug
Other GLP-1 receptor agonist	43270878	Lixisenatide 0.01 MG Injection	OMOP574099	RxNorm Extension	Drug
Other GLP-1 receptor agonist	43270879	Lixisenatide 0.02 MG	OMOP574114	RxNorm Extension	Drug
Other GLP-1 receptor agonist	43270880	Lixisenatide 0.02 MG Injection	OMOP574136	RxNorm Extension	Drug
Other GLP-1 receptor agonist	43270881	Lixisenatide 0.02 MG Injection [Lyxumia]	OMOP574152	RxNorm Extension	Drug
Other GLP-1 receptor agonist	43274600	exenatide 0.005 MG Injection	OMOP554284	RxNorm Extension	Drug
Other GLP-1 receptor agonist	43274601	exenatide 0.01 MG Injection	OMOP554286	RxNorm Extension	Drug
Other GLP-1 receptor agonist	43276381	Lixisenatide 0.01 MG Injection [Lyxumia]	OMOP574104	RxNorm Extension	Drug
Other GLP-1 receptor agonist	43276382	Lixisenatide 0.02 MG Injection [Lyxumia] Box of 2	OMOP574162	RxNorm Extension	Drug
Other GLP-1 receptor agonist	43280278	dulaglutide Injection [Trulicity]	OMOP557442	RxNorm Extension	Drug
Other GLP-1 receptor agonist	43280279	dulaglutide 3 MG/ML Injection Box of 4	OMOP557444	RxNorm Extension	Drug
Other GLP-1 receptor agonist	43280431	liraglutide Injection	OMOP558929	RxNorm Extension	Drug
Other GLP-1 receptor agonist	43280432	liraglutide 6 MG/ML Injection Box of 2	OMOP558934	RxNorm Extension	Drug
Other GLP-1 receptor agonist	43280433	liraglutide 6 MG/ML Injection Box of 3	OMOP558935	RxNorm Extension	Drug
Other GLP-1 receptor agonist	43280434	liraglutide 6 MG/ML Injection Box of 5	OMOP558936	RxNorm Extension	Drug
Other GLP-1 receptor agonist	43280633	3 ML liraglutide 6 MG/ML Injection Box of 3	OMOP562104	RxNorm Extension	Drug
Other GLP-1 receptor agonist	43280634	3 ML liraglutide 6 MG/ML Injection [Victoza]	OMOP562109	RxNorm Extension	Drug
Other GLP-1 receptor agonist	43281215	0.5 ML dulaglutide 3 MG/ML Injection Box of 4	OMOP559741	RxNorm Extension	Drug
Other GLP-1 receptor agonist	43281756	Lixisenatide Injection	OMOP574057	RxNorm Extension	Drug
Other GLP-1 receptor agonist	43285377	exenatide 0.01 MG Injection [Byetta]	OMOP554287	RxNorm Extension	Drug
Other GLP-1 receptor agonist	43285914	liraglutide 6 MG/ML Injection [Victoza] Box of 3	OMOP558943	RxNorm Extension	Drug
Other GLP-1 receptor agonist	43286096	3 ML liraglutide 6 MG/ML Injection [Saxenda] Box of 5	OMOP562108	RxNorm Extension	Drug
Other GLP-1 receptor agonist	43286097	3 ML liraglutide 6 MG/ML Injection [Victoza] Box of 3	OMOP562111	RxNorm Extension	Drug
Other GLP-1 receptor agonist	43286672	0.5 ML dulaglutide 3 MG/ML Injection	OMOP559739	RxNorm Extension	Drug
Other GLP-1 receptor agonist	43291114	dulaglutide 3 MG/ML Injection [Trulicity] Box of 4	OMOP557446	RxNorm Extension	Drug
Other GLP-1 receptor agonist	43291280	liraglutide Injection [Victoza]	OMOP558931	RxNorm Extension	Drug
Other GLP-1 receptor agonist	43291466	3 ML liraglutide 6 MG/ML Auto-Injector [Saxenda]	OMOP562114	RxNorm Extension	Drug
Other GLP-1 receptor agonist	43292585	Lixisenatide Injection [Lyxumia]	OMOP574076	RxNorm Extension	Drug
Other GLP-1 receptor agonist	43292586	Lixisenatide 0.02 MG [Lyxumia]	OMOP574116	RxNorm Extension	Drug
Other GLP-1 receptor agonist	43292587	Lixisenatide 0.02 MG Injection Box of 2	OMOP574144	RxNorm Extension	Drug
Other GLP-1 receptor agonist	43296150	exenatide Injection [Byetta]	OMOP554283	RxNorm Extension	Drug
Other GLP-1 receptor agonist	43296508	dulaglutide 3 MG/ML Injection	OMOP557443	RxNorm Extension	Drug
Other GLP-1 receptor agonist	43296509	dulaglutide 3 MG/ML Injection [Trulicity]	OMOP557445	RxNorm Extension	Drug
Other GLP-1 receptor agonist	43296674	liraglutide 6 MG/ML Injection [Saxenda] Box of 3	OMOP558938	RxNorm Extension	Drug
Other GLP-1 receptor agonist	43296675	liraglutide 6 MG/ML Auto-Injector Box of 5	OMOP558944	RxNorm Extension	Drug
Other GLP-1 receptor agonist	43296870	3 ML liraglutide 6 MG/ML Injection Box of 2	OMOP562103	RxNorm Extension	Drug
Other GLP-1 receptor agonist	43296871	3 ML liraglutide 6 MG/ML Injection [Saxenda] Box of 3	OMOP562107	RxNorm Extension	Drug
Other GLP-1 receptor agonist	43298128	{1 (Lixisenatide 0.01 MG Injection [Lyxumia]) / 1 (Lixisenatide 0.02 MG Injection [Lyxumia]) } Pack [Lyxumia] box of 1	OMOP573523	RxNorm Extension	Drug
Other GLP-1 receptor agonist	43298273	{1 (Lixisenatide 0.01 MG Injection) / 1 (Lixisenatide 0.02 MG Injection) } Pack [Lyxumia] box of 1	OMOP573195	RxNorm Extension	Drug
Other GLP-1 receptor agonist	43298358	{14 (Lixisenatide 0.01 MG Injection) / 14 (Lixisenatide 0.02 MG Injection) } Pack box of 1	OMOP573029	RxNorm Extension	Drug
Other GLP-1 receptor agonist	43514781	liraglutide 6 MG/ML Auto-Injector [Victoza]	OMOP2801896	RxNorm Extension	Drug
Other GLP-1 receptor agonist	43515106	liraglutide 6 MG/ML Pen Injector Box of 3	OMOP2802221	RxNorm Extension	Drug
Other GLP-1 receptor agonist	43515107	liraglutide 6 MG/ML Auto-Injector Box of 3	OMOP2802222	RxNorm Extension	Drug
Other GLP-1 receptor agonist	43515506	liraglutide 6 MG/ML Auto-Injector Box of 2	OMOP2802621	RxNorm Extension	Drug
Other GLP-1 receptor agonist	43515927	liraglutide 6 MG/ML Pen Injector Box of 2	OMOP2803042	RxNorm Extension	Drug
Other GLP-1 receptor agonist	43516277	liraglutide Auto-Injector [Victoza]	OMOP2803392	RxNorm Extension	Drug
Other GLP-1 receptor agonist	43516319	liraglutide 6 MG/ML Pen Injector Box of 5	OMOP2803434	RxNorm Extension	Drug
Other GLP-1 receptor agonist	43516388	liraglutide 6 MG/ML Injectable Solution [Saxenda] Box of 3	OMOP2803503	RxNorm Extension	Drug
Other GLP-1 receptor agonist	43517569	dulaglutide 3 MG/ML Auto-Injector Box of 4	OMOP2804684	RxNorm Extension	Drug
Other GLP-1 receptor agonist	43518166	3 ML liraglutide 6 MG/ML Pen Injector Box of 5	OMOP2805281	RxNorm Extension	Drug
Other GLP-1 receptor agonist	43518167	3 ML liraglutide 6 MG/ML Pen Injector	OMOP2805282	RxNorm Extension	Drug
Other GLP-1 receptor agonist	43518175	3 ML liraglutide 6 MG/ML Auto-Injector Box of 3	OMOP2805290	RxNorm Extension	Drug
Other GLP-1 receptor agonist	43518181	3 ML liraglutide 6 MG/ML Auto-Injector [Victoza]	OMOP2805296	RxNorm Extension	Drug
Other GLP-1 receptor agonist	43518182	3 ML liraglutide 6 MG/ML Injectable Solution [Saxenda] Box of 3	OMOP2805297	RxNorm Extension	Drug
Other GLP-1 receptor agonist	43518191	3 ML liraglutide 6 MG/ML Pen Injector Box of 3	OMOP2805306	RxNorm Extension	Drug
Other GLP-1 receptor agonist	43518196	3 ML liraglutide 6 MG/ML Pen Injector [Victoza]	OMOP2805311	RxNorm Extension	Drug
Other GLP-1 receptor agonist	43518207	3 ML liraglutide 6 MG/ML Pen Injector Box of 2	OMOP2805322	RxNorm Extension	Drug
Other GLP-1 receptor agonist	43518215	3 ML liraglutide 6 MG/ML Pen Injector [Saxenda]	OMOP2805330	RxNorm Extension	Drug
Other GLP-1 receptor agonist	43518250	3 ML liraglutide 6 MG/ML Auto-Injector Box of 2	OMOP2805365	RxNorm Extension	Drug
Other GLP-1 receptor agonist	43519173	0.5 ML dulaglutide 3 MG/ML Auto-Injector Box of 4	OMOP2806288	RxNorm Extension	Drug
Other GLP-1 receptor agonist	43519194	0.5 ML dulaglutide 3 MG/ML Auto-Injector	OMOP2806309	RxNorm Extension	Drug
Other GLP-1 receptor agonist	43519205	0.5 ML dulaglutide 3 MG/ML Auto-Injector [Trulicity]	OMOP2806320	RxNorm Extension	Drug
Other GLP-1 receptor agonist	43522691	{14 (Lixisenatide 0.01 MG Injection) / 14 (Lixisenatide 0.02 MG Injection) } Pack [Lyxumia]	OMOP2809806	RxNorm Extension	Drug
Other GLP-1 receptor agonist	43522916	{14 (Lixisenatide 0.01 MG Injection) / 14 (Lixisenatide 0.02 MG Injection) } Pack [Lyxumia] box of 1	OMOP2810031	RxNorm Extension	Drug
Other GLP-1 receptor agonist	43534754	[U] lixisenatide; parenteral	A10BX10	ATC	Drug
Other GLP-1 receptor agonist	43548316	liraglutide 6mg/mL SUBCUTANEOUS INJECTION, SOLUTION	500904257	NDC	Drug
Other GLP-1 receptor agonist	43554632	3 ML liraglutide 6 MG/ML Pen Injector [Saxenda]	50090425700	NDC	Drug
Other GLP-1 receptor agonist	44029890	dulaglutide Injectable Solution	OMOP1024521	RxNorm Extension	Drug
Other GLP-1 receptor agonist	44032735	exenatide 2 MG Injectable Suspension	OMOP1027366	RxNorm Extension	Drug
Other GLP-1 receptor agonist	44034733	dulaglutide 3 MG/ML Injectable Solution [Trulicity]	OMOP1029364	RxNorm Extension	Drug
Other GLP-1 receptor agonist	44044006	liraglutide Injectable Solution [Saxenda]	OMOP1038637	RxNorm Extension	Drug
Other GLP-1 receptor agonist	44045768	dulaglutide 1.5 MG/ML Injectable Solution	OMOP1040399	RxNorm Extension	Drug
Other GLP-1 receptor agonist	44057212	exenatide Injectable Solution [Byetta]	OMOP1051843	RxNorm Extension	Drug
Other GLP-1 receptor agonist	44057249	dulaglutide Injectable Solution [Trulicity]	OMOP1051880	RxNorm Extension	Drug
Other GLP-1 receptor agonist	44058730	exenatide 0.25 MG/ML Injectable Solution	OMOP1053361	RxNorm Extension	Drug
Other GLP-1 receptor agonist	44073200	liraglutide 6 MG/ML Injectable Solution [Saxenda]	OMOP1067831	RxNorm Extension	Drug
Other GLP-1 receptor agonist	44075912	liraglutide 6 MG/ML Injectable Solution [Saxenda] by Novo Nordisk	OMOP1070543	RxNorm Extension	Drug
Other GLP-1 receptor agonist	44081621	exenatide Injectable Solution	OMOP1076252	RxNorm Extension	Drug
Other GLP-1 receptor agonist	44086104	liraglutide 6 MG/ML Injectable Solution [Victoza]	OMOP1080735	RxNorm Extension	Drug
Other GLP-1 receptor agonist	44086432	exenatide 2 MG Injectable Suspension [Bydureon]	OMOP1081063	RxNorm Extension	Drug
Other GLP-1 receptor agonist	44094514	liraglutide Injectable Solution	OMOP1089145	RxNorm Extension	Drug
Other GLP-1 receptor agonist	44101797	liraglutide 6 MG/ML Injectable Solution [Victoza] by Novo Nordisk	OMOP1096428	RxNorm Extension	Drug
Other GLP-1 receptor agonist	44115142	exenatide 2 MG Injectable Suspension [Bydureon] by Astrazeneca	OMOP1109773	RxNorm Extension	Drug
Other GLP-1 receptor agonist	44115143	exenatide 0.25 MG/ML Injectable Solution [Byetta] by Astrazeneca	OMOP1109774	RxNorm Extension	Drug
Other GLP-1 receptor agonist	44121622	liraglutide Injectable Solution [Victoza]	OMOP1116253	RxNorm Extension	Drug
Other GLP-1 receptor agonist	44123182	liraglutide 6 MG/ML Injectable Solution	OMOP1117813	RxNorm Extension	Drug
Other GLP-1 receptor agonist	44123449	dulaglutide 3 MG/ML Injectable Solution	OMOP1118080	RxNorm Extension	Drug
Other GLP-1 receptor agonist	44125349	exenatide 0.25 MG/ML Injectable Solution [Byetta]	OMOP1119980	RxNorm Extension	Drug
Other GLP-1 receptor agonist	44125432	dulaglutide 1.5 MG/ML Injectable Solution [Trulicity]	OMOP1120063	RxNorm Extension	Drug
Other GLP-1 receptor agonist	44132541	0.5 ML dulaglutide 3 MG/ML Injectable Solution [Trulicity]	OMOP1127172	RxNorm Extension	Drug
Other GLP-1 receptor agonist	44132557	0.5 ML dulaglutide 1.5 MG/ML Injectable Solution [Trulicity] by Lilly	OMOP1127188	RxNorm Extension	Drug
Other GLP-1 receptor agonist	44132613	0.5 ML dulaglutide 3 MG/ML Injectable Solution	OMOP1127244	RxNorm Extension	Drug
Other GLP-1 receptor agonist	44132678	0.5 ML dulaglutide 1.5 MG/ML Injectable Solution [Trulicity]	OMOP1127309	RxNorm Extension	Drug
Other GLP-1 receptor agonist	44132731	0.5 ML dulaglutide 3 MG/ML Injectable Solution [Trulicity] by Lilly	OMOP1127362	RxNorm Extension	Drug
Other GLP-1 receptor agonist	44132783	0.5 ML dulaglutide 1.5 MG/ML Injectable Solution	OMOP1127414	RxNorm Extension	Drug
Other GLP-1 receptor agonist	44160058	exenatide 2 MG Injection [Bydureon] Box of 12 by Astrazeneca	OMOP3036781	RxNorm Extension	Drug
Other GLP-1 receptor agonist	44163833	exenatide 2 MG Injection [Bydureon] Box of 4 by Lilly	OMOP3040556	RxNorm Extension	Drug
Other GLP-1 receptor agonist	44191312	3 ML Lixisenatide 0.05 MG/ML Prefilled Syringe [Lyxumia] Box of 1 by Sanofi	OMOP3068035	RxNorm Extension	Drug
Other GLP-1 receptor agonist	44191345	3 ML insulin degludec 100 UNT/ML / liraglutide 3.6 MG/ML Prefilled Syringe Box of 5 by Novo Nordisk	OMOP3068068	RxNorm Extension	Drug
Other GLP-1 receptor agonist	44197072	0.5 ML dulaglutide 3 MG/ML Prefilled Syringe [Trulicity] Box of 12 by European	OMOP3073795	RxNorm Extension	Drug
Other GLP-1 receptor agonist	44197110	0.5 ML dulaglutide 3 MG/ML Prefilled Syringe [Trulicity] Box of 12 by Lilly	OMOP3073833	RxNorm Extension	Drug
Other GLP-1 receptor agonist	44197111	0.5 ML dulaglutide 3 MG/ML Injectable Solution [Trulicity] Box of 4 by European	OMOP3073834	RxNorm Extension	Drug
Other GLP-1 receptor agonist	44197135	0.5 ML dulaglutide 3 MG/ML Injectable Solution [Trulicity] Box of 12 by European	OMOP3073858	RxNorm Extension	Drug
Other GLP-1 receptor agonist	44197136	0.5 ML dulaglutide 3 MG/ML Prefilled Syringe [Trulicity] Box of 4 by European	OMOP3073859	RxNorm Extension	Drug
Other GLP-1 receptor agonist	44197191	0.5 ML dulaglutide 3 MG/ML Prefilled Syringe [Trulicity] Box of 12 by Cc	OMOP3073914	RxNorm Extension	Drug
Other GLP-1 receptor agonist	44197236	0.5 ML dulaglutide 1.5 MG/ML Prefilled Syringe [Trulicity] Box of 4 by European	OMOP3073959	RxNorm Extension	Drug
Other GLP-1 receptor agonist	44197346	1.2 ML exenatide 0.25 MG/ML Prefilled Syringe [Byetta] Box of 1 by Lilly	OMOP3074069	RxNorm Extension	Drug
Other GLP-1 receptor agonist	44198914	2.4 ML exenatide 0.25 MG/ML Prefilled Syringe [Byetta] Box of 1 by Astrazeneca	OMOP3075637	RxNorm Extension	Drug
Other GLP-1 receptor agonist	44198918	2.4 ML exenatide 0.25 MG/ML Prefilled Syringe [Byetta] Box of 3 by Lilly	OMOP3075641	RxNorm Extension	Drug
Other GLP-1 receptor agonist	44198919	2.4 ML exenatide 0.25 MG/ML Prefilled Syringe [Byetta] Box of 1 by Cc	OMOP3075642	RxNorm Extension	Drug
Other GLP-1 receptor agonist	44410960	3 ML lixisenatide 0.1 MG/ML Pen Injector [Adlyxin]	00024574702	NDC	Drug
Other GLP-1 receptor agonist	44412295	3 ML insulin glargine 100 UNT/ML / lixisenatide 0.033 MG/ML Pen Injector [Soliqua]	00024576302	NDC	Drug
Other GLP-1 receptor agonist	44413205	3 ML insulin degludec 100 UNT/ML / liraglutide 3.6 MG/ML Pen Injector [Xultophy]	00169291197	NDC	Drug
Other GLP-1 receptor agonist	44414983	{1 (3 ML lixisenatide 0.05 MG/ML Pen Injector [Adlyxin]) / 1 (3 ML lixisenatide 0.1 MG/ML Pen Injector [Adlyxin]) } Pack [Adlyxin Starter Kit]	00024574502	NDC	Drug
Other GLP-1 receptor agonist	44416424	3 ML insulin glargine 100 UNT/ML / lixisenatide 0.033 MG/ML Pen Injector [Soliqua]	00024576105	NDC	Drug
Other GLP-1 receptor agonist	44434104	3 ML lixisenatide 0.05 MG/ML Pen Injector [Adlyxin]	00024574101	NDC	Drug
Other GLP-1 receptor agonist	44439171	3 ML insulin degludec 100 UNT/ML / liraglutide 3.6 MG/ML Pen Injector [Xultophy]	00169291190	NDC	Drug
Other GLP-1 receptor agonist	44440927	3 ML lixisenatide 0.1 MG/ML Pen Injector [Adlyxin]	00024574000	NDC	Drug
Other GLP-1 receptor agonist	44448733	3 ML insulin degludec 100 UNT/ML / liraglutide 3.6 MG/ML Pen Injector [Xultophy]	00169291115	NDC	Drug
Other GLP-1 receptor agonist	44464255	3 ML liraglutide 6 MG/ML Pen Injector [Victoza]	50090285300	NDC	Drug
Other GLP-1 receptor agonist	44467219	lixisenatide KIT	000245745	NDC	Drug
Other GLP-1 receptor agonist	44467220	lixisenatide 100ug/mL SUBCUTANEOUS INJECTION, SOLUTION	000245747	NDC	Drug
Other GLP-1 receptor agonist	44467221	insulin glargine and lixisenatide 100U/mL / 33ug/mL SUBCUTANEOUS INJECTION, SOLUTION	000245761	NDC	Drug
Other GLP-1 receptor agonist	44467712	(insulin degludec and liraglutide) 3.6mg/mL / 100[iU]/mL SUBCUTANEOUS INJECTION, SOLUTION	001692911	NDC	Drug
Other GLP-1 receptor agonist	44506518	lixisenatide 0.1 MG/ML	1440052	RxNorm	Drug
Other GLP-1 receptor agonist	44506520	lixisenatide 0.05 MG/ML	1440056	RxNorm	Drug
Other GLP-1 receptor agonist	44506675	Lixisenatide 0.1 MG/ML Injectable Solution	1440055	RxNorm	Drug
Other GLP-1 receptor agonist	44506676	Lixisenatide 0.05 MG/ML Injectable Solution	1440057	RxNorm	Drug
Other GLP-1 receptor agonist	44506754	lixisenatide	1440051	RxNorm	Drug
Other GLP-1 receptor agonist	44816083	albiglutide 60 MG/ML	1534797	RxNorm	Drug
Other GLP-1 receptor agonist	44816086	albiglutide 60 MG/ML [Tanzeum]	1534802	RxNorm	Drug
Other GLP-1 receptor agonist	44816093	albiglutide 100 MG/ML	1534819	RxNorm	Drug
Other GLP-1 receptor agonist	44816094	albiglutide 100 MG/ML [Tanzeum]	1534821	RxNorm	Drug
Other GLP-1 receptor agonist	44816273	0.5 ML albiglutide 60 MG/ML Pen Injector	1534800	RxNorm	Drug
Other GLP-1 receptor agonist	44816274	0.5 ML albiglutide 60 MG/ML Pen Injector [Tanzeum]	1534805	RxNorm	Drug
Other GLP-1 receptor agonist	44816275	albiglutide 60 MG/ML Pen Injector	1534806	RxNorm	Drug
Other GLP-1 receptor agonist	44816276	albiglutide 60 MG/ML Pen Injector [Tanzeum]	1534807	RxNorm	Drug
Other GLP-1 receptor agonist	44816282	0.5 ML albiglutide 100 MG/ML Pen Injector	1534820	RxNorm	Drug
Other GLP-1 receptor agonist	44816283	0.5 ML albiglutide 100 MG/ML Pen Injector [Tanzeum]	1534822	RxNorm	Drug
Other GLP-1 receptor agonist	44816284	albiglutide 100 MG/ML Pen Injector	1534823	RxNorm	Drug
Other GLP-1 receptor agonist	44816285	albiglutide 100 MG/ML Pen Injector [Tanzeum]	1534824	RxNorm	Drug
Other GLP-1 receptor agonist	44816332	albiglutide	1534763	RxNorm	Drug
Other GLP-1 receptor agonist	44870990	60 ACTUAT exenatide 0.005 MG/ACTUAT Pen Injector [Byetta]	66780021009	NDC	Drug
Other GLP-1 receptor agonist	44888183	60 ACTUAT exenatide 0.005 MG/ACTUAT Prefilled Syringe [Byetta]	66914103504	NDC	Drug
Other GLP-1 receptor agonist	44906456	60 ACTUAT exenatide 0.005 MG/ACTUAT Prefilled Syringe [Byetta]	00002021007	NDC	Drug
Other GLP-1 receptor agonist	44907739	liraglutide 6mg/mL SUBCUTANEOUS INJECTION	001694060	NDC	Drug
Other GLP-1 receptor agonist	44922314	exenatide 2 MG Injection [Bydureon]	66780021902	NDC	Drug
Other GLP-1 receptor agonist	44939379	60 ACTUAT exenatide 0.01 MG/ACTUAT Pen Injector [Byetta]	66780021201	NDC	Drug
Other GLP-1 receptor agonist	44956102	exenatide 2 MG Injection [Bydureon]	66780022601	NDC	Drug
Other GLP-1 receptor agonist	44957142	60 ACTUAT exenatide 0.005 MG/ACTUAT Prefilled Syringe [Byetta]	00002021009	NDC	Drug
Other GLP-1 receptor agonist	45026649	3 ML liraglutide 6 MG/ML Pen Injector [Victoza]	00169406098	NDC	Drug
Other GLP-1 receptor agonist	45060785	3 ML liraglutide 6 MG/ML Pen Injector [Victoza]	00169406090	NDC	Drug
Other GLP-1 receptor agonist	45060786	3 ML liraglutide 6 MG/ML Pen Injector [Victoza]	00169406097	NDC	Drug
Other GLP-1 receptor agonist	45092420	60 ACTUAT exenatide 0.005 MG/ACTUAT Pen Injector [Byetta]	66780021007	NDC	Drug
Other GLP-1 receptor agonist	45105167	60 ACTUAT exenatide 0.01 MG/ACTUAT Pen Injector [Byetta]	54868538401	NDC	Drug
Other GLP-1 receptor agonist	45109225	60 ACTUAT exenatide 0.005 MG/ACTUAT Prefilled Syringe [Byetta]	66029021007	NDC	Drug
Other GLP-1 receptor agonist	45111846	3 ML liraglutide 6 MG/ML Pen Injector [Victoza]	00169406013	NDC	Drug
Other GLP-1 receptor agonist	45139086	60 ACTUAT exenatide 0.005 MG/ACTUAT Prefilled Syringe [Byetta]	54868538402	NDC	Drug
Other GLP-1 receptor agonist	45160969	60 ACTUAT exenatide 0.005 MG/ACTUAT Prefilled Syringe [Byetta]	68258894701	NDC	Drug
Other GLP-1 receptor agonist	45195092	60 ACTUAT exenatide 0.01 MG/ACTUAT Prefilled Syringe [Byetta]	68258894802	NDC	Drug
Other GLP-1 receptor agonist	45207541	exenatide 250ug/mL SUBCUTANEOUS INJECTION	548685384	NDC	Drug
Other GLP-1 receptor agonist	45246046	exenatide 2 MG Injection [Bydureon]	66780021904	NDC	Drug
Other GLP-1 receptor agonist	45248300	3 ML liraglutide 6 MG/ML Pen Injector [Victoza]	00169406012	NDC	Drug
Other GLP-1 receptor agonist	45276087	60 ACTUAT exenatide 0.005 MG/ACTUAT Pen Injector [Byetta]	54868538400	NDC	Drug
Other GLP-1 receptor agonist	45280022	60 ACTUAT exenatide 0.01 MG/ACTUAT Prefilled Syringe [Byetta]	66029021008	NDC	Drug
Other GLP-1 receptor agonist	45298435	60 ACTUAT exenatide 0.01 MG/ACTUAT Prefilled Syringe [Byetta]	00002021008	NDC	Drug
Other GLP-1 receptor agonist	45331353	60 ACTUAT exenatide 0.01 MG/ACTUAT Prefilled Syringe [Byetta]	66914103505	NDC	Drug
Other GLP-1 receptor agonist	45382488	60 ACTUAT exenatide 0.01 MG/ACTUAT Prefilled Syringe [Byetta]	66780021008	NDC	Drug
Other GLP-1 receptor agonist	45410374	exenatide 2 mg subcutaneous powder for injection, extended release	27079	Multum	Drug
Other GLP-1 receptor agonist	45416386	liraglutide 6 mg/mL subcutaneous injection	25491	Multum	Drug
Other GLP-1 receptor agonist	45610142	exenatide	C074031	MeSH	Drug
Other GLP-1 receptor agonist	45616248	liraglutide	C439759	MeSH	Drug
Other GLP-1 receptor agonist	45616253	lixisenatide	C479460	MeSH	Drug
Other GLP-1 receptor agonist	45766045	Albiglutide	703129009	SNOMED	Drug
Other GLP-1 receptor agonist	45766686	Albiglutide-containing product	703905003	SNOMED	Drug
Other GLP-1 receptor agonist	45771392	Albiglutide 30mg powder + solvent for solution for injection in prefilled pen	703909009	SNOMED	Drug
Other GLP-1 receptor agonist	45772677	Albiglutide 50mg powder + solvent for solution for injection in prefilled pen	703910004	SNOMED	Drug
Other GLP-1 receptor agonist	45774435	dulaglutide	1551291	RxNorm	Drug
Other GLP-1 receptor agonist	45774436	dulaglutide 1.5 MG/ML	1551292	RxNorm	Drug
Other GLP-1 receptor agonist	45774438	0.5 ML dulaglutide 1.5 MG/ML Auto-Injector	1551295	RxNorm	Drug
Other GLP-1 receptor agonist	45774440	dulaglutide 1.5 MG/ML [Trulicity]	1551297	RxNorm	Drug
Other GLP-1 receptor agonist	45774442	0.5 ML dulaglutide 1.5 MG/ML Auto-Injector [Trulicity]	1551300	RxNorm	Drug
Other GLP-1 receptor agonist	45774443	dulaglutide 1.5 MG/ML Auto-Injector	1551301	RxNorm	Drug
Other GLP-1 receptor agonist	45774444	dulaglutide 1.5 MG/ML Auto-Injector [Trulicity]	1551302	RxNorm	Drug
Other GLP-1 receptor agonist	45774445	dulaglutide 3 MG/ML	1551303	RxNorm	Drug
Other GLP-1 receptor agonist	45774446	0.5 ML dulaglutide 3 MG/ML Auto-Injector	1551304	RxNorm	Drug
Other GLP-1 receptor agonist	45774447	dulaglutide 3 MG/ML [Trulicity]	1551305	RxNorm	Drug
Other GLP-1 receptor agonist	45774448	0.5 ML dulaglutide 3 MG/ML Auto-Injector [Trulicity]	1551306	RxNorm	Drug
Other GLP-1 receptor agonist	45774449	dulaglutide 3 MG/ML Auto-Injector	1551307	RxNorm	Drug
Other GLP-1 receptor agonist	45774450	dulaglutide 3 MG/ML Auto-Injector [Trulicity]	1551308	RxNorm	Drug
Other GLP-1 receptor agonist	45774531	0.65 ML exenatide 3.08 MG/ML Pen Injector	1544916	RxNorm	Drug
Other GLP-1 receptor agonist	45774533	0.65 ML exenatide 3.08 MG/ML Pen Injector [Bydureon]	1544918	RxNorm	Drug
Other GLP-1 receptor agonist	45774534	exenatide 3.08 MG/ML Pen Injector	1544919	RxNorm	Drug
Other GLP-1 receptor agonist	45774535	exenatide 3.08 MG/ML Pen Injector [Bydureon]	1544920	RxNorm	Drug
Other GLP-1 receptor agonist	45804392	dulaglutide .75mg/.5mL SUBCUTANEOUS INJECTION, SOLUTION	000021433	NDC	Drug
Other GLP-1 receptor agonist	45804393	dulaglutide 1.5mg/.5mL SUBCUTANEOUS INJECTION, SOLUTION	000021434	NDC	Drug
Other GLP-1 receptor agonist	45804640	liraglutide 6mg/mL SUBCUTANEOUS INJECTION, SOLUTION	001692800	NDC	Drug
Other GLP-1 receptor agonist	45804641	albiglutide 30mg/.5mL SUBCUTANEOUS INJECTION, POWDER, LYOPHILIZED, FOR SOLUTION	001730866	NDC	Drug
Other GLP-1 receptor agonist	45804642	albiglutide 50mg/.5mL SUBCUTANEOUS INJECTION, POWDER, LYOPHILIZED, FOR SOLUTION	001730867	NDC	Drug
Other GLP-1 receptor agonist	45804822	exenatide 250ug/mL SUBCUTANEOUS INJECTION	003106512	NDC	Drug
Other GLP-1 receptor agonist	45804823	exenatide 250ug/mL SUBCUTANEOUS INJECTION	003106524	NDC	Drug
Other GLP-1 receptor agonist	45804824	exenatide 2mg/.65mL SUBCUTANEOUS INJECTION, SUSPENSION, EXTENDED RELEASE	003106530	NDC	Drug
Other GLP-1 receptor agonist	45851936	exenatide 250ug/mL SUBCUTANEOUS INJECTION [byetta]	667800210	NDC	Drug
Other GLP-1 receptor agonist	45851937	exenatide 250ug/mL SUBCUTANEOUS INJECTION [byetta]	667800212	NDC	Drug
Other GLP-1 receptor agonist	45851938	exenatide KIT [bydureon]	667800219	NDC	Drug
Other GLP-1 receptor agonist	45851939	exenatide KIT [bydureon]	667800226	NDC	Drug
Other GLP-1 receptor agonist	45863120	0.5 ML albiglutide 60 MG/ML Pen Injector [Tanzeum]	00173086635	NDC	Drug
Other GLP-1 receptor agonist	45863121	0.5 ML albiglutide 60 MG/ML Pen Injector [Tanzeum]	00173086602	NDC	Drug
Other GLP-1 receptor agonist	45863191	0.65 ML exenatide 3.08 MG/ML Pen Injector [Bydureon]	00310653001	NDC	Drug
Other GLP-1 receptor agonist	45863229	0.5 ML dulaglutide 1.5 MG/ML Auto-Injector [Trulicity]	00002143361	NDC	Drug
Other GLP-1 receptor agonist	45865209	0.5 ML albiglutide 100 MG/ML Pen Injector [Tanzeum]	00173086701	NDC	Drug
Other GLP-1 receptor agonist	45865301	0.5 ML dulaglutide 3 MG/ML Auto-Injector [Trulicity]	00002143461	NDC	Drug
Other GLP-1 receptor agonist	45866726	3 ML liraglutide 6 MG/ML Pen Injector [Victoza]	54569650700	NDC	Drug
Other GLP-1 receptor agonist	45869363	0.5 ML albiglutide 100 MG/ML Pen Injector [Tanzeum]	00173086735	NDC	Drug
Other GLP-1 receptor agonist	45869475	0.5 ML dulaglutide 3 MG/ML Auto-Injector [Trulicity]	00002143480	NDC	Drug
Other GLP-1 receptor agonist	45871538	0.5 ML albiglutide 60 MG/ML Pen Injector [Tanzeum]	00173086661	NDC	Drug
Other GLP-1 receptor agonist	45871604	0.65 ML exenatide 3.08 MG/ML Pen Injector [Bydureon]	00310653085	NDC	Drug
Other GLP-1 receptor agonist	45871642	0.5 ML dulaglutide 1.5 MG/ML Auto-Injector [Trulicity]	00002143380	NDC	Drug
Other GLP-1 receptor agonist	45873750	0.5 ML dulaglutide 3 MG/ML Auto-Injector [Trulicity]	00002143401	NDC	Drug
Other GLP-1 receptor agonist	45875808	0.5 ML albiglutide 60 MG/ML Pen Injector [Tanzeum]	00173086601	NDC	Drug
Other GLP-1 receptor agonist	45875809	0.5 ML albiglutide 100 MG/ML Pen Injector [Tanzeum]	00173086702	NDC	Drug
Other GLP-1 receptor agonist	45875885	0.65 ML exenatide 3.08 MG/ML Pen Injector [Bydureon]	00310653004	NDC	Drug
Other GLP-1 receptor agonist	45875930	0.5 ML dulaglutide 1.5 MG/ML Auto-Injector [Trulicity]	00002143301	NDC	Drug
Other GLP-1 receptor agonist	45892684	liraglutide 6 MG/ML [Saxenda]	1598265	RxNorm	Drug
Other GLP-1 receptor agonist	45892686	3 ML liraglutide 6 MG/ML Pen Injector [Saxenda]	1598268	RxNorm	Drug
Other GLP-1 receptor agonist	45892687	liraglutide 6 MG/ML Pen Injector [Saxenda]	1598269	RxNorm	Drug
Other GLP-1 receptor agonist	45893266	[U] albiglutide; parenteral	A10BX13	ATC	Drug
Other GLP-1 receptor agonist	45898063	exenatide KIT	003106520	NDC	Drug
Other GLP-1 receptor agonist	45902339	60 ACTUAT exenatide 0.01 MG/ACTUAT Pen Injector [Byetta]	00310652401	NDC	Drug
Other GLP-1 receptor agonist	45904002	60 ACTUAT exenatide 0.005 MG/ACTUAT Pen Injector [Byetta]	00310651201	NDC	Drug
Other GLP-1 receptor agonist	45904109	exenatide 2 MG Injection [Bydureon]	00310652004	NDC	Drug
Other GLP-1 receptor agonist	45904479	3 ML liraglutide 6 MG/ML Pen Injector [Saxenda]	00169280090	NDC	Drug
Other GLP-1 receptor agonist	45904480	3 ML liraglutide 6 MG/ML Pen Injector [Saxenda]	00169280013	NDC	Drug
Other GLP-1 receptor agonist	45905289	3 ML liraglutide 6 MG/ML Pen Injector [Victoza]	00169406099	NDC	Drug
Other GLP-1 receptor agonist	45905393	3 ML liraglutide 6 MG/ML Pen Injector [Saxenda]	00169280015	NDC	Drug
Other GLP-1 receptor agonist	45957569	Retired SNOMED UK Drug extension concept, do not use, use concept indicated by the CONCEPT_RELATIONSHIP table, if any	dff56de7-d851-4cb4-9f7f-78380f90ddf4	SNOMED	Drug
Other GLP-1 receptor agonist	45957647	Retired SNOMED UK Drug extension concept, do not use, use concept indicated by the CONCEPT_RELATIONSHIP table, if any	ec424b35-ea8a-473b-8117-64d1fe1a46c0	SNOMED	Drug
Other GLP-1 receptor agonist	45958981	Retired SNOMED UK Drug extension concept, do not use, use concept indicated by the CONCEPT_RELATIONSHIP table, if any	e478cd36-d166-47e2-a123-d535a216c36c	SNOMED	Drug
Other GLP-1 receptor agonist	45959055	Retired SNOMED UK Drug extension concept, do not use, use concept indicated by the CONCEPT_RELATIONSHIP table, if any	7d3dbfd2-844b-4615-afb4-dadc6778f0b1	SNOMED	Drug
Other GLP-1 receptor agonist	45959607	Retired SNOMED UK Drug extension concept, do not use, use concept indicated by the CONCEPT_RELATIONSHIP table, if any	53d6f174-56eb-495c-ae22-6d1f00143a26	SNOMED	Drug
Other GLP-1 receptor agonist	45959619	Retired SNOMED UK Drug extension concept, do not use, use concept indicated by the CONCEPT_RELATIONSHIP table, if any	60f790e8-41a3-46d2-8433-01701b483052	SNOMED	Drug
Other GLP-1 receptor agonist	45960363	Retired SNOMED UK Drug extension concept, do not use, use concept indicated by the CONCEPT_RELATIONSHIP table, if any	0166536e-b4a1-4a1e-8fcd-2b0562d664cf	SNOMED	Drug
Other GLP-1 receptor agonist	45960434	Retired SNOMED UK Drug extension concept, do not use, use concept indicated by the CONCEPT_RELATIONSHIP table, if any	a6619ee4-acd4-4fe3-b185-5cf1d4109eb4	SNOMED	Drug
Other GLP-1 receptor agonist	45960435	Retired SNOMED UK Drug extension concept, do not use, use concept indicated by the CONCEPT_RELATIONSHIP table, if any	09d98fb3-389c-4bc6-ae0b-bbab23796f69	SNOMED	Drug
Other GLP-1 receptor agonist	45960450	Retired SNOMED UK Drug extension concept, do not use, use concept indicated by the CONCEPT_RELATIONSHIP table, if any	9179cc8a-4380-438e-8d3b-1fb7b9d8dd41	SNOMED	Drug
Other GLP-1 receptor agonist	45960516	Retired SNOMED UK Drug extension concept, do not use, use concept indicated by the CONCEPT_RELATIONSHIP table, if any	4917223c-35f7-41d5-b8a7-2b62cc0337d0	SNOMED	Drug
Other GLP-1 receptor agonist	45961775	Retired SNOMED UK Drug extension concept, do not use, use concept indicated by the CONCEPT_RELATIONSHIP table, if any	0c905fc4-0a8f-4bb8-a2ad-b23da1f7410f	SNOMED	Drug
Other GLP-1 receptor agonist	45961776	Retired SNOMED UK Drug extension concept, do not use, use concept indicated by the CONCEPT_RELATIONSHIP table, if any	26d09789-90fd-464c-a32d-d8d5183a78ce	SNOMED	Drug
Other GLP-1 receptor agonist	45961777	Retired SNOMED UK Drug extension concept, do not use, use concept indicated by the CONCEPT_RELATIONSHIP table, if any	67aa1e5a-f6ca-4067-8c90-4a4f7fae824c	SNOMED	Drug
Other GLP-1 receptor agonist	45962965	Retired SNOMED UK Drug extension concept, do not use, use concept indicated by the CONCEPT_RELATIONSHIP table, if any	8d4bf323-097e-420e-8449-864302f38d98	SNOMED	Drug
Other GLP-1 receptor agonist	45964063	Retired SNOMED UK Drug extension concept, do not use, use concept indicated by the CONCEPT_RELATIONSHIP table, if any	e4a41255-98c2-4218-9e48-06a31d0204f6	SNOMED	Drug
Other GLP-1 receptor agonist	45968018	Retired SNOMED UK Drug extension concept, do not use, use concept indicated by the CONCEPT_RELATIONSHIP table, if any	a2f22c90-769a-4348-8892-0c600b8392fa	SNOMED	Drug
Other GLP-1 receptor agonist	45968019	Retired SNOMED UK Drug extension concept, do not use, use concept indicated by the CONCEPT_RELATIONSHIP table, if any	16f93ca3-4637-4542-b67d-4363eb1998b2	SNOMED	Drug
Other GLP-1 receptor agonist	46009781	Retired SNOMED UK Drug extension concept, do not use, use concept indicated by the CONCEPT_RELATIONSHIP table, if any	08fe7eca-2695-4ba7-9125-c0815feb6a8e	SNOMED	Drug
Other GLP-1 receptor agonist	46009782	Retired SNOMED UK Drug extension concept, do not use, use concept indicated by the CONCEPT_RELATIONSHIP table, if any	fde2ede1-f15f-4ca2-b5b0-8486184d38bb	SNOMED	Drug
Other GLP-1 receptor agonist	46025296	Retired SNOMED UK Drug extension concept, do not use, use concept indicated by the CONCEPT_RELATIONSHIP table, if any	a6e9b123-c45f-4825-9be4-5418daa3d5ab	SNOMED	Drug
Other GLP-1 receptor agonist	46031836	Retired SNOMED UK Drug extension concept, do not use, use concept indicated by the CONCEPT_RELATIONSHIP table, if any	4f92d881-f63b-4f0a-aecb-4ce2da6c7fa5	SNOMED	Drug
Other GLP-1 receptor agonist	46039064	Retired SNOMED UK Drug extension concept, do not use, use concept indicated by the CONCEPT_RELATIONSHIP table, if any	24c05dd0-5bae-41d7-82f4-3148950c74a3	SNOMED	Drug
Other GLP-1 receptor agonist	46048308	Retired SNOMED UK Drug extension concept, do not use, use concept indicated by the CONCEPT_RELATIONSHIP table, if any	11c230f3-9e47-4743-9761-09af66049e4f	SNOMED	Drug
Other GLP-1 receptor agonist	46048309	Retired SNOMED UK Drug extension concept, do not use, use concept indicated by the CONCEPT_RELATIONSHIP table, if any	aaec34d4-4c3e-49a9-b90c-674a9fdfaa89	SNOMED	Drug
Other GLP-1 receptor agonist	46048359	Retired SNOMED UK Drug extension concept, do not use, use concept indicated by the CONCEPT_RELATIONSHIP table, if any	87b05527-53c8-42d1-92f8-551d83c66d5a	SNOMED	Drug
Other GLP-1 receptor agonist	46074475	Retired SNOMED UK Drug extension concept, do not use, use concept indicated by the CONCEPT_RELATIONSHIP table, if any	6cfdbd53-3cff-46a4-b113-8883284a9109	SNOMED	Drug
Other GLP-1 receptor agonist	46075532	Retired SNOMED UK Drug extension concept, do not use, use concept indicated by the CONCEPT_RELATIONSHIP table, if any	cc7efbe7-6f2d-4215-9617-a64b573e9cd9	SNOMED	Drug
Other GLP-1 receptor agonist	46076112	Retired SNOMED UK Drug extension concept, do not use, use concept indicated by the CONCEPT_RELATIONSHIP table, if any	b4f46250-0573-4dfb-8058-4714e7a2de94	SNOMED	Drug
Other GLP-1 receptor agonist	46076273	Retired SNOMED UK Drug extension concept, do not use, use concept indicated by the CONCEPT_RELATIONSHIP table, if any	72022e89-c2d8-4014-8d7a-e6c911267259	SNOMED	Drug
Other GLP-1 receptor agonist	46076279	Retired SNOMED UK Drug extension concept, do not use, use concept indicated by the CONCEPT_RELATIONSHIP table, if any	02229a72-dbfa-4a36-a78e-353a8c4f169d	SNOMED	Drug
Other GLP-1 receptor agonist	46078061	Retired SNOMED UK Drug extension concept, do not use, use concept indicated by the CONCEPT_RELATIONSHIP table, if any	6a9202ff-0f03-4969-a5f8-3aee691985ef	SNOMED	Drug
Other GLP-1 receptor agonist	46078062	Retired SNOMED UK Drug extension concept, do not use, use concept indicated by the CONCEPT_RELATIONSHIP table, if any	a957749b-b9de-4e03-96c8-eda905582fd5	SNOMED	Drug
Other GLP-1 receptor agonist	46078063	Retired SNOMED UK Drug extension concept, do not use, use concept indicated by the CONCEPT_RELATIONSHIP table, if any	db70a42c-6a99-4024-9cca-460bf3a53a46	SNOMED	Drug
Other GLP-1 receptor agonist	46078186	Retired SNOMED UK Drug extension concept, do not use, use concept indicated by the CONCEPT_RELATIONSHIP table, if any	0e8e0640-b36d-4afb-b544-1543314d1c36	SNOMED	Drug
Other GLP-1 receptor agonist	46080683	Retired SNOMED UK Drug extension concept, do not use, use concept indicated by the CONCEPT_RELATIONSHIP table, if any	d79a0a70-97f5-4136-be9c-43c81e42d5e9	SNOMED	Drug
Other GLP-1 receptor agonist	46080684	Retired SNOMED UK Drug extension concept, do not use, use concept indicated by the CONCEPT_RELATIONSHIP table, if any	b3b53bfa-37b0-4dec-855f-688c279b51fc	SNOMED	Drug
Other GLP-1 receptor agonist	46080685	Retired SNOMED UK Drug extension concept, do not use, use concept indicated by the CONCEPT_RELATIONSHIP table, if any	506108c7-be5c-41ab-b4d1-f877374f02c4	SNOMED	Drug
Other GLP-1 receptor agonist	46080686	Retired SNOMED UK Drug extension concept, do not use, use concept indicated by the CONCEPT_RELATIONSHIP table, if any	0745e59b-f131-4d9f-9f72-dd4cab893a3e	SNOMED	Drug
Other GLP-1 receptor agonist	46083414	Retired SNOMED UK Drug extension concept, do not use, use concept indicated by the CONCEPT_RELATIONSHIP table, if any	01ea848b-d00d-42fa-984f-da0970165b84	SNOMED	Drug
Other GLP-1 receptor agonist	46085325	Retired SNOMED UK Drug extension concept, do not use, use concept indicated by the CONCEPT_RELATIONSHIP table, if any	45dd85dc-f4f4-47e7-ab6b-e0a0c58c69bf	SNOMED	Drug
Other GLP-1 receptor agonist	46085326	Retired SNOMED UK Drug extension concept, do not use, use concept indicated by the CONCEPT_RELATIONSHIP table, if any	3ea7f68f-bf77-448a-9240-77be2448e1d8	SNOMED	Drug
Other GLP-1 receptor agonist	46090412	Retired SNOMED UK Drug extension concept, do not use, use concept indicated by the CONCEPT_RELATIONSHIP table, if any	0b5033c3-44cf-4dbf-914f-06e114f449e7	SNOMED	Drug
Other GLP-1 receptor agonist	46090413	Retired SNOMED UK Drug extension concept, do not use, use concept indicated by the CONCEPT_RELATIONSHIP table, if any	0b0c4e53-c94e-472b-9dc2-e907e0228f7f	SNOMED	Drug
Other GLP-1 receptor agonist	46145880	Retired SNOMED UK Drug extension concept, do not use, use concept indicated by the CONCEPT_RELATIONSHIP table, if any	b0e078de-bab9-4f7c-a470-b93ed5be2af1	SNOMED	Drug
Other GLP-1 receptor agonist	46145883	Retired SNOMED UK Drug extension concept, do not use, use concept indicated by the CONCEPT_RELATIONSHIP table, if any	0eccd663-f570-4dca-a541-cd56e375198a	SNOMED	Drug
Other GLP-1 receptor agonist	46163068	Retired SNOMED UK Drug extension concept, do not use, use concept indicated by the CONCEPT_RELATIONSHIP table, if any	cc560bac-5d68-4376-a090-e2918068d2e5	SNOMED	Drug
Other GLP-1 receptor agonist	46163069	Retired SNOMED UK Drug extension concept, do not use, use concept indicated by the CONCEPT_RELATIONSHIP table, if any	9af11b49-3914-4c8a-b77b-f7bc1a41ca03	SNOMED	Drug
Other GLP-1 receptor agonist	46170323	Retired SNOMED UK Drug extension concept, do not use, use concept indicated by the CONCEPT_RELATIONSHIP table, if any	2984d775-1b73-4504-9736-169a7dc67941	SNOMED	Drug
Other GLP-1 receptor agonist	46178411	Retired SNOMED UK Drug extension concept, do not use, use concept indicated by the CONCEPT_RELATIONSHIP table, if any	427d718a-d8d2-44b2-bcb3-577dfdb29ed2	SNOMED	Drug
Other GLP-1 receptor agonist	46189638	Retired SNOMED UK Drug extension concept, do not use, use concept indicated by the CONCEPT_RELATIONSHIP table, if any	b6564285-5dbf-449c-aa69-0b47d67b0aa4	SNOMED	Drug
Other GLP-1 receptor agonist	46189639	Retired SNOMED UK Drug extension concept, do not use, use concept indicated by the CONCEPT_RELATIONSHIP table, if any	c5b6da8c-c1e5-44ee-ad95-e9205d5f5dad	SNOMED	Drug
Other GLP-1 receptor agonist	46189640	Retired SNOMED UK Drug extension concept, do not use, use concept indicated by the CONCEPT_RELATIONSHIP table, if any	e645a9fa-e5ae-447c-9964-e6b26bcf009c	SNOMED	Drug
Other GLP-1 receptor agonist	46189697	Retired SNOMED UK Drug extension concept, do not use, use concept indicated by the CONCEPT_RELATIONSHIP table, if any	1de9209a-4d7d-4487-973d-758e103fc650	SNOMED	Drug
Other GLP-1 receptor agonist	46217556	Retired SNOMED UK Drug extension concept, do not use, use concept indicated by the CONCEPT_RELATIONSHIP table, if any	75a33034-bb18-4393-ba20-f1a7c36b5036	SNOMED	Drug
Other GLP-1 receptor agonist	46218642	Retired SNOMED UK Drug extension concept, do not use, use concept indicated by the CONCEPT_RELATIONSHIP table, if any	554d0624-6ebd-45f3-b1e9-f786ba2b73dd	SNOMED	Drug
Other GLP-1 receptor agonist	46219267	Retired SNOMED UK Drug extension concept, do not use, use concept indicated by the CONCEPT_RELATIONSHIP table, if any	bf4b8ec8-2b15-4177-b81b-debc95cfbed7	SNOMED	Drug
Other GLP-1 receptor agonist	46219427	Retired SNOMED UK Drug extension concept, do not use, use concept indicated by the CONCEPT_RELATIONSHIP table, if any	4c53c59e-cbb7-43cc-b42d-85053ebd0332	SNOMED	Drug
Other GLP-1 receptor agonist	46219432	Retired SNOMED UK Drug extension concept, do not use, use concept indicated by the CONCEPT_RELATIONSHIP table, if any	45d2c098-cd6a-4934-8525-c9541ad49da4	SNOMED	Drug
Other GLP-1 receptor agonist	46220960	Retired SNOMED UK Drug extension concept, do not use, use concept indicated by the CONCEPT_RELATIONSHIP table, if any	0585c5ab-e5b6-4505-a5a0-874009db7892	SNOMED	Drug
Other GLP-1 receptor agonist	46234110	liraglutide Pen Injector	1653594	RxNorm	Drug
Other GLP-1 receptor agonist	46234111	liraglutide Pen Injector [Victoza]	1653597	RxNorm	Drug
Other GLP-1 receptor agonist	46234112	liraglutide Pen Injector [Saxenda]	1653600	RxNorm	Drug
Other GLP-1 receptor agonist	46234116	exenatide 2 MG	1653610	RxNorm	Drug
Other GLP-1 receptor agonist	46234117	exenatide Injection	1653611	RxNorm	Drug
Other GLP-1 receptor agonist	46234118	exenatide 2 MG [Bydureon]	1653613	RxNorm	Drug
Other GLP-1 receptor agonist	46234119	exenatide Injection [Bydureon]	1653614	RxNorm	Drug
Other GLP-1 receptor agonist	46234120	exenatide Pen Injector	1653616	RxNorm	Drug
Other GLP-1 receptor agonist	46234121	exenatide Pen Injector [Bydureon]	1653619	RxNorm	Drug
Other GLP-1 receptor agonist	46234122	exenatide Pen Injector [Byetta]	1653625	RxNorm	Drug
Other GLP-1 receptor agonist	46234470	dulaglutide Auto-Injector	1649584	RxNorm	Drug
Other GLP-1 receptor agonist	46234471	dulaglutide Auto-Injector [Trulicity]	1649586	RxNorm	Drug
Other GLP-1 receptor agonist	46251391	3 ML liraglutide 6 MG/ML Pen Injector [Saxenda]	00169280097	NDC	Drug
Other GLP-1 receptor agonist	46254611	0.5 ML albiglutide 100 MG/ML Pen Injector [Tanzeum]	00173086761	NDC	Drug
Other GLP-1 receptor agonist	46256853	rGLP-1 protein	C534611	MeSH	Observation
Other GLP-1 receptor agonist	46257001	dulaglutide	C555680	MeSH	Drug
Other GLP-1 receptor agonist	46262820	Retired SNOMED UK Drug extension concept, do not use, use concept indicated by the CONCEPT_RELATIONSHIP table, if any	476d28f0-8ed7-4354-a29f-1f3a6575dc3b	SNOMED	Drug
Other GLP-1 receptor agonist	46262823	Retired SNOMED UK Drug extension concept, do not use, use concept indicated by the CONCEPT_RELATIONSHIP table, if any	d6353e94-328c-4d44-83f1-737338dd8e52	SNOMED	Drug
Other GLP-1 receptor agonist	46268931	Retired SNOMED UK Drug extension concept, do not use, use concept indicated by the CONCEPT_RELATIONSHIP table, if any	29991c02-8717-42c9-b22f-d06eccd5ca01	SNOMED	Drug
Other GLP-1 receptor agonist	46268934	Retired SNOMED UK Drug extension concept, do not use, use concept indicated by the CONCEPT_RELATIONSHIP table, if any	0928ba22-c933-424a-9817-4c9e6c931fda	SNOMED	Drug
Other GLP-1 receptor agonist	46270828	Lixisenatide	708808004	SNOMED	Drug
Other GLP-1 receptor agonist	46275422	albiglutide Pen Injector	1659115	RxNorm	Drug
Other GLP-1 receptor agonist	46275423	albiglutide Pen Injector [Tanzeum]	1659117	RxNorm	Drug
Other GLP-1 receptor agonist	46278352	Retired SNOMED UK Drug extension concept, do not use, use concept indicated by the CONCEPT_RELATIONSHIP table, if any	44d2895c-0b13-463e-86a9-9de261c26fa5	SNOMED	Drug
Other GLP-1 receptor agonist	46280880	Retired SNOMED UK Drug extension concept, do not use, use concept indicated by the CONCEPT_RELATIONSHIP table, if any	9aabd97e-a0fa-43cb-95a8-4c4bec662bab	SNOMED	Drug
Other GLP-1 receptor agonist	46281532	Retired SNOMED UK Drug extension concept, do not use, use concept indicated by the CONCEPT_RELATIONSHIP table, if any	8d0f5b80-275a-4f60-a88f-21d1a71eb109	SNOMED	Drug
Other GLP-1 receptor agonist	46282428	Retired SNOMED UK Drug extension concept, do not use, use concept indicated by the CONCEPT_RELATIONSHIP table, if any	d037b026-ccd5-4ec4-8148-c8ffd991d6a1	SNOMED	Drug
Other GLP-1 receptor agonist	2000015146	XULTOPHY 100iu/mL/3.6mg/mL soln for inj prefilled pen 3mL	f2C1.	Helix	Drug
Other GLP-1 receptor agonist	2000015618	BYETTA 5micrograms/0.02mL injection prefilled pen	ft91.	Helix	Drug
Other GLP-1 receptor agonist	2000015619	BYETTA 10micrograms/0.04mL injection prefilled pen	ft92.	Helix	Drug
Other GLP-1 receptor agonist	2000015620	BYDUREON 2mg powder and solvent for suspension for injection	ft93.	Helix	Drug
Other GLP-1 receptor agonist	2000015621	BYDUREON 2mg powder+solvent for susp for inj prefilled pen	ft94.	Helix	Drug
Other GLP-1 receptor agonist	2000015622	EXENATIDE 2mg powder+solvent for susp for inj prefilled pen	ft95.	Helix	Drug
Other GLP-1 receptor agonist	2000015623	EXENATIDE 2mg powder+solvent for suspension for injection	ft9x.	Helix	Drug
Other GLP-1 receptor agonist	2000015624	EXENATIDE 10micrograms/0.04mL injection prefilled pen	ft9y.	Helix	Drug
Other GLP-1 receptor agonist	2000015625	EXENATIDE 5micrograms/0.02mL injection prefilled pen	ft9z.	Helix	Drug
Other GLP-1 receptor agonist	2000015629	VICTOZA 6mg/mL solution for injection prefilled pen 3mL	ftc1.	Helix	Drug
Other GLP-1 receptor agonist	2000015630	LIRAGLUTIDE 6mg/mL solution for injection prefilled pen	ftc2.	Helix	Drug
Other GLP-1 receptor agonist	2000015641	LYXUMIA 10micrograms/0.2mL soln for inj prefilled pen 3mL	ftj1.	Helix	Drug
Other GLP-1 receptor agonist	2000015642	LIXISENATIDE 10micrograms/0.2mL soln for injection pen 3mL	ftj2.	Helix	Drug
Other GLP-1 receptor agonist	2000015643	LYXUMIA 20micrograms/0.2mL soln for inj prefilled pen 3mL	ftj3.	Helix	Drug
Other GLP-1 receptor agonist	2000015644	LIXISENATIDE 20micrograms/0.2mL soln for injection pen 3mL	ftj4.	Helix	Drug
Other GLP-1 receptor agonist	2000015645	LYXUMIA 10mcg/0.2mL+20mcg/0.2mL soln inj prefilled pens 3mL	ftj5.	Helix	Drug
Other GLP-1 receptor agonist	2000015646	LIXISENATIDE 10mcg/0.2mL+20mcg/0.2mL soln for inj pens 3mL	ftj6.	Helix	Drug
Other GLP-1 receptor agonist	2000015655	DULAGLUTIDE 750micrograms/0.5mL soln for injection p/f pen	ftq2.	Helix	Drug
Other GLP-1 receptor agonist	2000015656	DULAGLUTIDE 1.5mg/0.5mL soln for injection prefilled pen	ftq4.	Helix	Drug
Other GLP-1 receptor agonist	2000015657	TRULICITY 1.5mg/0.5mL soln for injection prefilled syringe	ftq7.	Helix	Drug
Other GLP-1 receptor agonist	2000027298	Exenatide 2mg powder and solvent for suspension for injection vials	Exenatide 2mg powder and solvent for suspension fo	Helix	Drug
Other GLP-1 receptor agonist	2000028562	Exenatide 2mg powder and solvent for suspension for injection pre-filled disposable devices	Exenatide 2mg powder and solvent for suspension fo	Helix	Drug
Other GLP-1 receptor agonist	2000035294	Dulaglutide Solution for injection 0.75 mg/0.5 ml pre-filled device	Dulaglutide Solution for injection 0.75 mg/0.5 m	Helix	Drug
Other GLP-1 receptor agonist	2000035295	Dulaglutide Solution for injection 1.5 mg/0.5 ml pre-filled device	Dulaglutide Solution for injection 1.5 mg/0.5 ml	Helix	Drug
Other GLP-1 receptor agonist	2000037293	Exenatide Powder and solvent for suspension for injection 2 mg device	Exenatide Powder and solvent for suspension for i	Helix	Drug
Other GLP-1 receptor agonist	2000037294	Exenatide Prolonged release suspension for injection 2 mg device	Exenatide Prolonged release suspension for inject	Helix	Drug
Other GLP-1 receptor agonist	2000041660	Lyxumia 10micrograms/20micrograms treatment initiation pack (Sanofi)	Lyxumia 10micrograms/20micrograms treatment initia	Helix	Drug
Other GLP-1 receptor agonist	2000048902	Dulaglutide 0.75mg/0.5ml solution for injection pre-filled disposable devices	Dulaglutide 0.75mg/0.5ml solution for injection pr	Helix	Drug
Other GLP-1 receptor agonist	2000049751	Exenatide Powder and solvent for suspension for injection 2 mg vial	Exenatide Powder and solvent for suspension for i	Helix	Drug
Other GLP-1 receptor agonist	2000049752	Exenatide Prolonged release suspension for injection 2 mg vial	Exenatide Prolonged release suspension for inject	Helix	Drug
Other GLP-1 receptor agonist	2000053089	Lixisenatide Solution for injection 10 micrograms/0.2 ml 3 ml device	Lixisenatide Solution for injection 10 microgram	Helix	Drug
Other GLP-1 receptor agonist	2000053090	Lixisenatide Solution for injection 20 micrograms/0.2 ml 3 ml device	Lixisenatide Solution for injection 20 microgram	Helix	Drug
Other GLP-1 receptor agonist	2000061806	Liraglutide 6mg/ml solution for injection 3ml pre-filled disposable devices	Liraglutide 6mg/ml solution for injection 3ml pre-	Helix	Drug
Other GLP-1 receptor agonist	2000062216	Exenatide 10micrograms/0.04ml solution for injection 2.4ml pre-filled disposable devices	Exenatide 10micrograms/0.04ml solution for injecti	Helix	Drug
Other GLP-1 receptor agonist	2000063974	Lixisenatide 20micrograms/0.2ml solution for injection 3ml pre-filled disposable devices	Lixisenatide 20micrograms/0.2ml solution for injec	Helix	Drug
Other GLP-1 receptor agonist	2000064727	Exenatide 5micrograms/0.02ml solution for injection 1.2ml pre-filled disposable devices	Exenatide 5micrograms/0.02ml solution for injectio	Helix	Drug
Other GLP-1 receptor agonist	2000067702	Lixisenatide 10micrograms/0.2ml solution for injection 3ml pre-filled disposable devices	Lixisenatide 10micrograms/0.2ml solution for injec	Helix	Drug
Other GLP-1 receptor agonist	2000067983	Dulaglutide 1.5mg/0.5ml solution for injection pre-filled disposable devices	Dulaglutide 1.5mg/0.5ml solution for injection pre	Helix	Drug
Other GLP-1 receptor agonist	2000068888	Lixisenatide 10micrograms/0.2ml solution for injection 3ml pre-filled disposable devices and Lixisenatide 20micrograms/0.2ml solution for injection 3ml pre-filled disposable devices	Lixisenatide 10micrograms/0.2ml solution for injec	Helix	Drug
Other GLP-1 receptor agonist	2000069142	Exenatide 60 Dose Prefilled Pen 2.4ml INJ 10MICROGRAMS	Exenatide 60 Dose Prefilled Pen 2.4ml INJ 10MICROG	Helix	Drug
Other GLP-1 receptor agonist	2000070581	Exenatide 60 Dose Prefilled Pen 1.2ml INJ 5MICROGRAMS	Exenatide 60 Dose Prefilled Pen 1.2ml INJ 5MICROGR	Helix	Drug
Other anti-obesity agent	735340	phentermine	8152	RxNorm	Drug
Other anti-obesity agent	735362	phentermine 71 MG Extended Release Oral Capsule	246593	RxNorm	Drug
Other anti-obesity agent	735363	phentermine 142 MG Extended Release Oral Capsule	246594	RxNorm	Drug
Other anti-obesity agent	735365	phentermine 142 MG	335385	RxNorm	Drug
Other anti-obesity agent	735366	phentermine 71 MG	336779	RxNorm	Drug
Other anti-obesity agent	735394	phentermine hydrochloride 18.8 MG Oral Capsule	826131	RxNorm	Drug
Other anti-obesity agent	735395	phentermine hydrochloride 18.8 MG Oral Capsule [Phentercot]	826135	RxNorm	Drug
Other anti-obesity agent	735396	phentermine hydrochloride 18.8 MG Oral Capsule [Termene]	826143	RxNorm	Drug
Other anti-obesity agent	735397	phentermine hydrochloride 18.8 MG Oral Capsule [Atti Plex P]	826147	RxNorm	Drug
Other anti-obesity agent	735398	phentermine resin 15 MG	826585	RxNorm	Drug
Other anti-obesity agent	735399	phentermine resin 15 MG Extended Release Oral Capsule	826586	RxNorm	Drug
Other anti-obesity agent	735422	phentermine hydrochloride 37.5 MG Oral Tablet [Atti Plex P]	826666	RxNorm	Drug
Other anti-obesity agent	735423	phentermine hydrochloride 37.5 MG Oral Capsule [Atti Plex P]	826796	RxNorm	Drug
Other anti-obesity agent	735427	phentermine hydrochloride 37.5 MG Extended Release Oral Capsule [Pro-Fast]	826811	RxNorm	Drug
Other anti-obesity agent	735429	phentermine hydrochloride 37.5 MG Extended Release Oral Capsule [Kraftobese]	826823	RxNorm	Drug
Other anti-obesity agent	735430	phentermine hydrochloride 8 MG	826824	RxNorm	Drug
Other anti-obesity agent	735431	phentermine hydrochloride 8 MG Extended Release Oral Tablet	826825	RxNorm	Drug
Other anti-obesity agent	735472	phentermine hydrochloride 8 MG Extended Release Oral Tablet [Pro-Fast]	826828	RxNorm	Drug
Other anti-obesity agent	735473	phentermine resin 30 MG	826831	RxNorm	Drug
Other anti-obesity agent	735474	phentermine resin 30 MG Extended Release Oral Capsule	826832	RxNorm	Drug
Other anti-obesity agent	735475	phentermine resin 30 MG Extended Release Oral Capsule [Ionamin]	826834	RxNorm	Drug
Other anti-obesity agent	735476	phentermine hydrochloride 37.5 MG Oral Tablet [Termene]	826836	RxNorm	Drug
Other anti-obesity agent	735477	phentermine hydrochloride 37.5 MG Oral Tablet [Supramine]	826838	RxNorm	Drug
Other anti-obesity agent	735479	phentermine hydrochloride 37.5 MG Oral Tablet [Panshape M]	826842	RxNorm	Drug
Other anti-obesity agent	735480	phentermine hydrochloride 37.5 MG Oral Capsule [Termene]	826855	RxNorm	Drug
Other anti-obesity agent	735481	phentermine hydrochloride 37.5 MG Oral Capsule [Phentride]	826867	RxNorm	Drug
Other anti-obesity agent	735502	phentermine hydrochloride 37.5 MG Oral Capsule [Phentercot]	826868	RxNorm	Drug
Other anti-obesity agent	735504	phentermine hydrochloride 37.5 MG Oral Capsule [Oby-Cap]	826873	RxNorm	Drug
Other anti-obesity agent	735505	phentermine hydrochloride 37.5 MG Oral Capsule [Obephen]	826875	RxNorm	Drug
Other anti-obesity agent	735506	phentermine hydrochloride 37.5 MG Oral Capsule [Obenix]	826877	RxNorm	Drug
Other anti-obesity agent	735507	phentermine hydrochloride 37.5 MG Oral Capsule [Fastin]	826879	RxNorm	Drug
Other anti-obesity agent	735509	phentermine hydrochloride 37.5 MG Extended Release Oral Capsule [Teramine]	826915	RxNorm	Drug
Other anti-obesity agent	735510	phentermine hydrochloride 37.5 MG Oral Tablet [Phentride]	826916	RxNorm	Drug
Other anti-obesity agent	735511	phentermine hydrochloride 37.5 MG Oral Capsule [Supramine]	826917	RxNorm	Drug
Other anti-obesity agent	735532	phentermine hydrochloride 37.5 MG Extended Release Oral Tablet	826918	RxNorm	Drug
Other anti-obesity agent	735533	phentermine hydrochloride 8 MG Oral Tablet	826919	RxNorm	Drug
Other anti-obesity agent	735534	phentermine hydrochloride 8 MG Oral Tablet [Teramine]	826921	RxNorm	Drug
Other anti-obesity agent	735535	phentermine hydrochloride 8 MG Oral Tablet [Tara-8]	826923	RxNorm	Drug
Other anti-obesity agent	735536	phentermine hydrochloride 8 MG Oral Tablet [Raphtre]	826925	RxNorm	Drug
Other anti-obesity agent	735537	phentermine hydrochloride 8 MG Oral Tablet [Kraftobese]	826927	RxNorm	Drug
Other anti-obesity agent	735538	phentermine hydrochloride 8 MG Oral Capsule	826928	RxNorm	Drug
Other anti-obesity agent	741530	orlistat	37925	RxNorm	Drug
Other anti-obesity agent	741531	orlistat 120 MG Oral Capsule [Xenical]	226917	RxNorm	Drug
Other anti-obesity agent	741572	orlistat 120 MG Oral Capsule	314153	RxNorm	Drug
Other anti-obesity agent	741574	orlistat 60 MG	692875	RxNorm	Drug
Other anti-obesity agent	741575	orlistat 60 MG Oral Capsule	692876	RxNorm	Drug
Other anti-obesity agent	741576	orlistat 60 MG Oral Capsule [Alli]	723846	RxNorm	Drug
Other anti-obesity agent	750982	bupropion	42347	RxNorm	Drug
Other anti-obesity agent	994678	Bupropion 300 MG Extended Release Oral Tablet by Neuraxpharm	OMOP4821192	RxNorm Extension	Drug
Other anti-obesity agent	1525607	bupropion hydrochloride 105 MG	2611255	RxNorm	Drug
Other anti-obesity agent	1525611	bupropion / dextromethorphan Extended Release Oral Tablet	2611259	RxNorm	Drug
Other anti-obesity agent	1525612	bupropion hydrochloride 105 MG / dextromethorphan hydrobromide 45 MG Extended Release Oral Tablet	2611260	RxNorm	Drug
Other anti-obesity agent	1525614	bupropion hydrochloride 105 MG / dextromethorphan hydrobromide 45 MG [Auvelity]	2611262	RxNorm	Drug
Other anti-obesity agent	1525617	bupropion / dextromethorphan Extended Release Oral Tablet [Auvelity]	2611265	RxNorm	Drug
Other anti-obesity agent	1525618	bupropion hydrochloride 105 MG / dextromethorphan hydrobromide 45 MG Extended Release Oral Tablet [Auvelity]	2611266	RxNorm	Drug
Other anti-obesity agent	1831314	orlistat 120 MG Oral Capsule [Xenical] Box of 84 by Orifarm	OMOP5156561	RxNorm Extension	Drug
Other anti-obesity agent	1831315	orlistat 120 MG Oral Capsule [Xenical] Box of 84 by Abacus Medicine	OMOP5156562	RxNorm Extension	Drug
Other anti-obesity agent	1831368	bupropion Delayed Release Oral Capsule [Bupropion Teva]	OMOP5156615	RxNorm Extension	Drug
Other anti-obesity agent	1831369	bupropion Delayed Release Oral Capsule [Bupropion Sandoz]	OMOP5156616	RxNorm Extension	Drug
Other anti-obesity agent	1831370	bupropion 150 MG [Bupropion Teva]	OMOP5156617	RxNorm Extension	Drug
Other anti-obesity agent	1831371	bupropion 150 MG [Bupropion Sandoz]	OMOP5156618	RxNorm Extension	Drug
Other anti-obesity agent	1831372	bupropion 150 MG Delayed Release Oral Capsule [Bupropion Teva]	OMOP5156619	RxNorm Extension	Drug
Other anti-obesity agent	1831373	bupropion 150 MG Delayed Release Oral Capsule [Bupropion Teva] Box of 30	OMOP5156620	RxNorm Extension	Drug
Other anti-obesity agent	1831374	bupropion 150 MG Delayed Release Oral Capsule [Bupropion Teva] Box of 30 by TEVA	OMOP5156621	RxNorm Extension	Drug
Other anti-obesity agent	1831375	bupropion 150 MG Delayed Release Oral Capsule [Bupropion Teva] Box of 90	OMOP5156622	RxNorm Extension	Drug
Other anti-obesity agent	1831376	bupropion 150 MG Delayed Release Oral Capsule [Bupropion Teva] Box of 90 by TEVA	OMOP5156623	RxNorm Extension	Drug
Other anti-obesity agent	1831377	bupropion 150 MG Delayed Release Oral Capsule [Bupropion Sandoz]	OMOP5156624	RxNorm Extension	Drug
Other anti-obesity agent	1831378	bupropion 150 MG Delayed Release Oral Capsule [Bupropion Sandoz] Box of 30	OMOP5156625	RxNorm Extension	Drug
Other anti-obesity agent	1831379	bupropion 150 MG Delayed Release Oral Capsule [Bupropion Sandoz] Box of 30 by Sandoz	OMOP5156626	RxNorm Extension	Drug
Other anti-obesity agent	1831380	bupropion 150 MG Delayed Release Oral Capsule [Bupropion Sandoz] Box of 90	OMOP5156627	RxNorm Extension	Drug
Other anti-obesity agent	1831381	bupropion 150 MG Delayed Release Oral Capsule [Bupropion Sandoz] Box of 90 by Sandoz	OMOP5156628	RxNorm Extension	Drug
Other anti-obesity agent	1831382	bupropion 300 MG [Bupropion Teva]	OMOP5156629	RxNorm Extension	Drug
Other anti-obesity agent	1831383	bupropion 300 MG Delayed Release Oral Capsule [Bupropion Teva]	OMOP5156630	RxNorm Extension	Drug
Other anti-obesity agent	1831384	bupropion 300 MG Delayed Release Oral Capsule [Bupropion Teva] Box of 30	OMOP5156631	RxNorm Extension	Drug
Other anti-obesity agent	1831385	bupropion 300 MG Delayed Release Oral Capsule [Bupropion Teva] Box of 30 by TEVA	OMOP5156632	RxNorm Extension	Drug
Other anti-obesity agent	1831386	bupropion 300 MG Delayed Release Oral Capsule [Bupropion Teva] Box of 90	OMOP5156633	RxNorm Extension	Drug
Other anti-obesity agent	1831387	bupropion 300 MG Delayed Release Oral Capsule [Bupropion Teva] Box of 90 by TEVA	OMOP5156634	RxNorm Extension	Drug
Other anti-obesity agent	1971776	bupropion 150 MG Extended Release Oral Tablet [Elontril] Box of 90 by Fd	OMOP5164345	RxNorm Extension	Drug
Other anti-obesity agent	2915941	bupropion 150 MG Extended Release Oral Tablet [Zyban] Box of 90	OMOP5132758	RxNorm Extension	Drug
Other anti-obesity agent	2916687	orlistat 120 MG Oral Capsule [Alli] Box of 84	OMOP5133527	RxNorm Extension	Drug
Other anti-obesity agent	2916688	orlistat 120 MG Oral Capsule [Alli]	OMOP5133528	RxNorm Extension	Drug
Other anti-obesity agent	2916689	orlistat 120 MG [Alli]	OMOP5133529	RxNorm Extension	Drug
Other anti-obesity agent	2918163	bupropion 90 MG / naltrexone 8 MG Extended Release Oral Tablet [Contrave] Box of 112	OMOP5134988	RxNorm Extension	Drug
Other anti-obesity agent	2918164	bupropion 90 MG / naltrexone 8 MG Extended Release Oral Tablet [Contrave] Box of 28	OMOP5134989	RxNorm Extension	Drug
Other anti-obesity agent	2918165	bupropion 90 MG / naltrexone 8 MG Extended Release Oral Tablet Box of 28	OMOP5134990	RxNorm Extension	Drug
Other anti-obesity agent	2921870	phentermine 40 MG Extended Release Oral Tablet Box of 90 by Juno	OMOP5138688	RxNorm Extension	Drug
Other anti-obesity agent	2921871	phentermine 40 MG Extended Release Oral Tablet Box of 90	OMOP5138689	RxNorm Extension	Drug
Other anti-obesity agent	2921872	phentermine 40 MG Extended Release Oral Tablet Box of 30 by Juno	OMOP5138690	RxNorm Extension	Drug
Other anti-obesity agent	2921873	phentermine 40 MG Extended Release Oral Tablet Box of 30	OMOP5138691	RxNorm Extension	Drug
Other anti-obesity agent	2921874	phentermine 40 MG Extended Release Oral Tablet by Juno	OMOP5138692	RxNorm Extension	Drug
Other anti-obesity agent	2921875	phentermine 40 MG Extended Release Oral Tablet	OMOP5138693	RxNorm Extension	Drug
Other anti-obesity agent	2921876	phentermine 30 MG Extended Release Oral Tablet Box of 90 by Juno	OMOP5138694	RxNorm Extension	Drug
Other anti-obesity agent	2921877	phentermine 30 MG Extended Release Oral Tablet Box of 90	OMOP5138695	RxNorm Extension	Drug
Other anti-obesity agent	2921878	phentermine 30 MG Extended Release Oral Tablet Box of 30 by Juno	OMOP5138696	RxNorm Extension	Drug
Other anti-obesity agent	2921879	phentermine 30 MG Extended Release Oral Tablet Box of 30	OMOP5138697	RxNorm Extension	Drug
Other anti-obesity agent	2921880	phentermine 30 MG Extended Release Oral Tablet by Juno	OMOP5138698	RxNorm Extension	Drug
Other anti-obesity agent	2921881	phentermine 30 MG Extended Release Oral Tablet	OMOP5138699	RxNorm Extension	Drug
Other anti-obesity agent	2921882	phentermine 15 MG Extended Release Oral Tablet Box of 90 by Juno	OMOP5138700	RxNorm Extension	Drug
Other anti-obesity agent	2921883	phentermine 15 MG Extended Release Oral Tablet Box of 90	OMOP5138701	RxNorm Extension	Drug
Other anti-obesity agent	2921884	phentermine 15 MG Extended Release Oral Tablet Box of 30 by Juno	OMOP5138702	RxNorm Extension	Drug
Other anti-obesity agent	2921885	phentermine 15 MG Extended Release Oral Tablet Box of 30	OMOP5138703	RxNorm Extension	Drug
Other anti-obesity agent	2921886	phentermine 15 MG Extended Release Oral Tablet by Juno	OMOP5138704	RxNorm Extension	Drug
Other anti-obesity agent	2921887	phentermine 15 MG Extended Release Oral Tablet	OMOP5138705	RxNorm Extension	Drug
Other anti-obesity agent	19004899	phentermine resin 15 MG Extended Release Oral Capsule [Duromine]	104859	RxNorm	Drug
Other anti-obesity agent	19004900	phentermine resin 30 MG Extended Release Oral Capsule [Duromine]	104860	RxNorm	Drug
Other anti-obesity agent	19011429	phentermine hydrochloride 18.8 MG [Pro-Fast]	826819	RxNorm	Drug
Other anti-obesity agent	19011430	phentermine hydrochloride 8 MG [Pro-Fast]	826826	RxNorm	Drug
Other anti-obesity agent	19012271	orlistat 60 MG [Alli]	723844	RxNorm	Drug
Other anti-obesity agent	19022618	phentermine 40 MG Oral Capsule	199980	RxNorm	Drug
Other anti-obesity agent	19035449	phentermine hydrochloride 37.5 MG Extended Release Oral Tablet [Panshape M]	207433	RxNorm	Drug
Other anti-obesity agent	19035450	phentermine hydrochloride 37.5 MG Extended Release Oral Tablet [Phentride]	207434	RxNorm	Drug
Other anti-obesity agent	19035500	phentermine resin 30 MG Extended Release Oral Capsule [Fastin]	207448	RxNorm	Drug
Other anti-obesity agent	19035581	phentermine resin 30 MG Extended Release Oral Capsule [Obephen]	207449	RxNorm	Drug
Other anti-obesity agent	19035582	phentermine resin 30 MG Extended Release Oral Capsule [Oby-Cap]	207450	RxNorm	Drug
Other anti-obesity agent	19035583	phentermine resin 30 MG Extended Release Oral Capsule [Oby-Trim]	207451	RxNorm	Drug
Other anti-obesity agent	19035584	phentermine resin 30 MG Extended Release Oral Capsule [Phentride]	207452	RxNorm	Drug
Other anti-obesity agent	19035585	phentermine resin 30 MG Extended Release Oral Capsule [T-Diet]	207453	RxNorm	Drug
Other anti-obesity agent	19035586	phentermine resin 30 MG Extended Release Oral Capsule [Zantryl]	207455	RxNorm	Drug
Other anti-obesity agent	19043400	phentermine resin 15 MG [Ionamin]	826588	RxNorm	Drug
Other anti-obesity agent	19043421	phentermine resin 30 MG [Ionamin]	826833	RxNorm	Drug
Other anti-obesity agent	19047110	phentermine hydrochloride 37.5 MG Extended Release Oral Capsule [Obenix]	212466	RxNorm	Drug
Other anti-obesity agent	19047141	phentermine hydrochloride 37.5 MG Extended Release Oral Capsule [Phentride]	212467	RxNorm	Drug
Other anti-obesity agent	19065188	phentermine hydrochloride 37.5 MG [Fastin]	826878	RxNorm	Drug
Other anti-obesity agent	19070688	phentermine hydrochloride 18.8 MG [Atti Plex P]	826146	RxNorm	Drug
Other anti-obesity agent	19070689	phentermine hydrochloride 37.5 MG [Atti Plex P]	826665	RxNorm	Drug
Other anti-obesity agent	19070721	phentermine hydrochloride 18.8 MG [Termene]	826142	RxNorm	Drug
Other anti-obesity agent	19070722	phentermine hydrochloride 37.5 MG [Termene]	826835	RxNorm	Drug
Other anti-obesity agent	19070724	phentermine hydrochloride 37.5 MG [Supramine]	826837	RxNorm	Drug
Other anti-obesity agent	19071346	phentermine hydrochloride 8 MG [Tara-8]	826922	RxNorm	Drug
Other anti-obesity agent	19072609	phentermine hydrochloride 8 MG [Raphtre]	826924	RxNorm	Drug
Other anti-obesity agent	19072631	phentermine hydrochloride 37.5 MG [Kraftobese]	826821	RxNorm	Drug
Other anti-obesity agent	19072632	phentermine hydrochloride 8 MG [Kraftobese]	826926	RxNorm	Drug
Other anti-obesity agent	19075523	phentermine hydrochloride 37.5 MG [Obenix]	826876	RxNorm	Drug
Other anti-obesity agent	19075525	phentermine hydrochloride 37.5 MG [Obephen]	826874	RxNorm	Drug
Other anti-obesity agent	19075529	phentermine hydrochloride 37.5 MG [Oby-Cap]	826872	RxNorm	Drug
Other anti-obesity agent	19075551	phentermine hydrochloride 37.5 MG [Oby-Trim]	826869	RxNorm	Drug
Other anti-obesity agent	19076798	phentermine hydrochloride 37.5 MG [Panshape M]	826841	RxNorm	Drug
Other anti-obesity agent	19077389	phentermine hydrochloride 18.8 MG [Phentercot]	826134	RxNorm	Drug
Other anti-obesity agent	19077390	phentermine hydrochloride 37.5 MG [Phentercot]	826839	RxNorm	Drug
Other anti-obesity agent	19077414	phentermine hydrochloride 37.5 MG [Phentride]	826866	RxNorm	Drug
Other anti-obesity agent	19082446	phentermine hydrochloride 37.5 MG [Teramine]	826913	RxNorm	Drug
Other anti-obesity agent	19085100	orlistat 120 MG	330389	RxNorm	Drug
Other anti-obesity agent	19088475	phentermine 40 MG	332316	RxNorm	Drug
Other anti-obesity agent	19103881	phentermine 40 MG Extended Release Oral Capsule	411948	RxNorm	Drug
Other anti-obesity agent	19120531	orlistat 120 MG [Xenical]	574045	RxNorm	Drug
Other anti-obesity agent	19131606	phentermine hydrochloride 37.5 MG	803347	RxNorm	Drug
Other anti-obesity agent	19131607	phentermine hydrochloride 37.5 MG Oral Capsule	803348	RxNorm	Drug
Other anti-obesity agent	19131608	phentermine hydrochloride 37.5 MG [Adipex-P]	803349	RxNorm	Drug
Other anti-obesity agent	19131609	phentermine hydrochloride 37.5 MG Oral Capsule [Adipex-P]	803350	RxNorm	Drug
Other anti-obesity agent	19131610	phentermine hydrochloride 37.5 MG Oral Tablet	803353	RxNorm	Drug
Other anti-obesity agent	19131611	phentermine hydrochloride 37.5 MG Oral Tablet [Adipex-P]	803354	RxNorm	Drug
Other anti-obesity agent	19133156	phentermine hydrochloride 18.8 MG	826130	RxNorm	Drug
Other anti-obesity agent	19133163	phentermine resin 15 MG Extended Release Oral Capsule [Ionamin]	826590	RxNorm	Drug
Other anti-obesity agent	19133164	phentermine resin 15 MG Oral Capsule	826600	RxNorm	Drug
Other anti-obesity agent	19133181	phentermine hydrochloride 37.5 MG [Zantryl]	826801	RxNorm	Drug
Other anti-obesity agent	19133182	phentermine hydrochloride 37.5 MG Oral Capsule [Zantryl]	826802	RxNorm	Drug
Other anti-obesity agent	19133183	phentermine hydrochloride 37.5 MG [T-Diet]	826803	RxNorm	Drug
Other anti-obesity agent	19133184	phentermine hydrochloride 37.5 MG Oral Capsule [T-Diet]	826804	RxNorm	Drug
Other anti-obesity agent	19133187	phentermine hydrochloride 37.5 MG Extended Release Oral Capsule	826808	RxNorm	Drug
Other anti-obesity agent	19133188	phentermine hydrochloride 37.5 MG [Pro-Fast]	826809	RxNorm	Drug
Other anti-obesity agent	19133189	phentermine hydrochloride 18.8 MG Oral Capsule [Pro-Fast]	826820	RxNorm	Drug
Other anti-obesity agent	19133190	phentermine hydrochloride 37.5 MG Oral Tablet [Phentercot]	826840	RxNorm	Drug
Other anti-obesity agent	19133202	phentermine hydrochloride 37.5 MG Oral Capsule [Oby-Trim]	826870	RxNorm	Drug
Other anti-obesity agent	19133203	phentermine resin 30 MG Oral Capsule	826910	RxNorm	Drug
Other anti-obesity agent	19133206	phentermine hydrochloride 8 MG [Teramine]	826920	RxNorm	Drug
Other anti-obesity agent	19134154	phentermine resin 30 MG [Duromine]	844284	RxNorm	Drug
Other anti-obesity agent	19134155	phentermine resin 15 MG [Duromine]	844285	RxNorm	Drug
Other anti-obesity agent	19134184	phentermine resin 30 MG [Zantryl]	844314	RxNorm	Drug
Other anti-obesity agent	19134185	phentermine resin 30 MG [T-Diet]	844315	RxNorm	Drug
Other anti-obesity agent	19134186	phentermine resin 30 MG [Phentride]	844316	RxNorm	Drug
Other anti-obesity agent	19134187	phentermine resin 30 MG [Oby-Trim]	844317	RxNorm	Drug
Other anti-obesity agent	19134188	phentermine resin 30 MG [Oby-Cap]	844318	RxNorm	Drug
Other anti-obesity agent	19134189	phentermine resin 30 MG [Obephen]	844319	RxNorm	Drug
Other anti-obesity agent	19134205	phentermine resin 30 MG [Fastin]	844335	RxNorm	Drug
Other anti-obesity agent	21023940	orlistat 120 MG Oral Capsule by Alliance	OMOP379670	RxNorm Extension	Drug
Other anti-obesity agent	21023941	orlistat 27 MG Chewable Tablet [Alli] Box of 84	OMOP379704	RxNorm Extension	Drug
Other anti-obesity agent	21025652	Bupropion 150 MG Extended Release Oral Tablet [Zyban] Box of 60 by Dowelhurst	OMOP409924	RxNorm Extension	Drug
Other anti-obesity agent	21033717	orlistat Chewable Tablet	OMOP379652	RxNorm Extension	Drug
Other anti-obesity agent	21033718	orlistat 120 MG Oral Capsule Box of 84 by DE	OMOP379680	RxNorm Extension	Drug
Other anti-obesity agent	21033719	orlistat 120 MG Oral Capsule [Xenical] Box of 84	OMOP379689	RxNorm Extension	Drug
Other anti-obesity agent	21033720	orlistat 27 MG [Alli]	OMOP379697	RxNorm Extension	Drug
Other anti-obesity agent	21033721	orlistat 27 MG Chewable Tablet Box of 84	OMOP379700	RxNorm Extension	Drug
Other anti-obesity agent	21033722	orlistat 27 MG Chewable Tablet [Alli] Box of 120	OMOP379706	RxNorm Extension	Drug
Other anti-obesity agent	21043614	orlistat 60 MG Oral Capsule [Alli] Box of 84 by Sigma-Tau	OMOP379663	RxNorm Extension	Drug
Other anti-obesity agent	21043615	orlistat 120 MG Oral Capsule by A A H	OMOP379672	RxNorm Extension	Drug
Other anti-obesity agent	21043616	orlistat 120 MG Oral Capsule Box of 84 by Sigma-Tau	OMOP379678	RxNorm Extension	Drug
Other anti-obesity agent	21045265	Bupropion 150 MG Extended Release Oral Tablet [Zyban] by DE	OMOP409912	RxNorm Extension	Drug
Other anti-obesity agent	21045266	Bupropion 150 MG Extended Release Oral Tablet [Zyban] by Glaxosmithkline	OMOP409914	RxNorm Extension	Drug
Other anti-obesity agent	21045267	Bupropion 150 MG Extended Release Oral Tablet [Zyban] Box of 60 by Lexon	OMOP409922	RxNorm Extension	Drug
Other anti-obesity agent	21053417	orlistat 120 MG Oral Capsule by Almus	OMOP379675	RxNorm Extension	Drug
Other anti-obesity agent	21053418	orlistat 27 MG Chewable Tablet Box of 120	OMOP379701	RxNorm Extension	Drug
Other anti-obesity agent	21055074	Bupropion 150 MG Extended Release Oral Tablet [Zyban] by Lexon	OMOP409913	RxNorm Extension	Drug
Other anti-obesity agent	21055075	Bupropion 150 MG Extended Release Oral Tablet [Zyban] by Dowelhurst	OMOP409915	RxNorm Extension	Drug
Other anti-obesity agent	21063262	orlistat Chewable Tablet [Alli]	OMOP379653	RxNorm Extension	Drug
Other anti-obesity agent	21063263	orlistat 60 MG Oral Capsule [Alli] by Glaxosmithkline	OMOP379659	RxNorm Extension	Drug
Other anti-obesity agent	21063265	orlistat 120 MG Oral Capsule by DE	OMOP379671	RxNorm Extension	Drug
Other anti-obesity agent	21064917	Bupropion 150 MG Extended Release Oral Tablet [Zyban] Box of 60 by Mawdsley-Brooks	OMOP409917	RxNorm Extension	Drug
Other anti-obesity agent	21073136	orlistat 120 MG Oral Capsule Box of 84 by Almus	OMOP379684	RxNorm Extension	Drug
Other anti-obesity agent	21073137	orlistat 120 MG Oral Capsule [Beacita] Box of 84	OMOP379694	RxNorm Extension	Drug
Other anti-obesity agent	21073138	orlistat 27 MG Chewable Tablet [Alli]	OMOP379702	RxNorm Extension	Drug
Other anti-obesity agent	21082841	orlistat 60 MG Oral Capsule [Alli] Box of 42	OMOP379660	RxNorm Extension	Drug
Other anti-obesity agent	21082842	orlistat 60 MG Oral Capsule [Alli] Box of 120	OMOP379665	RxNorm Extension	Drug
Other anti-obesity agent	21082844	orlistat 120 MG Oral Capsule by TEVA	OMOP379673	RxNorm Extension	Drug
Other anti-obesity agent	21082846	orlistat 120 MG Oral Capsule [Xenical] Box of 84 by Roche	OMOP379690	RxNorm Extension	Drug
Other anti-obesity agent	21082847	orlistat 27 MG Chewable Tablet [Alli] by Glaxosmithkline	OMOP379703	RxNorm Extension	Drug
Other anti-obesity agent	21084548	Bupropion 150 MG Extended Release Oral Tablet Box of 100	OMOP409907	RxNorm Extension	Drug
Other anti-obesity agent	21084549	Bupropion 150 MG Extended Release Oral Tablet [Zyban] by Sigma-Tau	OMOP409910	RxNorm Extension	Drug
Other anti-obesity agent	21084550	Bupropion 150 MG Extended Release Oral Tablet [Zyban] Box of 60 by DE	OMOP409921	RxNorm Extension	Drug
Other anti-obesity agent	21092615	orlistat 60 MG Oral Capsule Box of 84	OMOP379655	RxNorm Extension	Drug
Other anti-obesity agent	21092616	orlistat 120 MG [Beacita]	OMOP379668	RxNorm Extension	Drug
Other anti-obesity agent	21094301	Bupropion 150 MG Extended Release Oral Tablet [Zyban] by Mawdsley-Brooks	OMOP409909	RxNorm Extension	Drug
Other anti-obesity agent	21102503	orlistat 120 MG Oral Capsule by Sigma-Tau	OMOP379669	RxNorm Extension	Drug
Other anti-obesity agent	21102504	orlistat 120 MG Oral Capsule by Actavis	OMOP379674	RxNorm Extension	Drug
Other anti-obesity agent	21102505	orlistat 120 MG Oral Capsule Box of 84 by Alliance	OMOP379679	RxNorm Extension	Drug
Other anti-obesity agent	21102506	orlistat 120 MG Oral Capsule [Beacita]	OMOP379692	RxNorm Extension	Drug
Other anti-obesity agent	21104250	Bupropion 150 MG Extended Release Oral Tablet Box of 60	OMOP409906	RxNorm Extension	Drug
Other anti-obesity agent	21104251	Bupropion 150 MG Extended Release Oral Tablet [Zyban] by Waymade	OMOP409911	RxNorm Extension	Drug
Other anti-obesity agent	21104252	Bupropion 150 MG Extended Release Oral Tablet [Zyban] Box of 100	OMOP409925	RxNorm Extension	Drug
Other anti-obesity agent	21104253	Bupropion 150 MG Extended Release Oral Tablet [Zyban] Box of 100 by Dowelhurst	OMOP409926	RxNorm Extension	Drug
Other anti-obesity agent	21121992	orlistat 60 MG Oral Capsule [Alli] by Sigma-Tau	OMOP379657	RxNorm Extension	Drug
Other anti-obesity agent	21121993	orlistat 120 MG Oral Capsule Box of 84	OMOP379676	RxNorm Extension	Drug
Other anti-obesity agent	21121994	orlistat 27 MG Chewable Tablet	OMOP379698	RxNorm Extension	Drug
Other anti-obesity agent	21131780	orlistat 60 MG Oral Capsule [Alli] Box of 84	OMOP379662	RxNorm Extension	Drug
Other anti-obesity agent	21131781	orlistat 120 MG Oral Capsule [Xenical] Box of 84 by Waymade	OMOP379691	RxNorm Extension	Drug
Other anti-obesity agent	21131782	orlistat 120 MG Oral Capsule [Beacita] Box of 84 by Actavis	OMOP379695	RxNorm Extension	Drug
Other anti-obesity agent	21133502	Bupropion 150 MG Extended Release Oral Tablet [Zyban] Box of 60 by Glaxosmithkline	OMOP409923	RxNorm Extension	Drug
Other anti-obesity agent	21141735	orlistat 120 MG Oral Capsule [Xenical] by Waymade	OMOP379686	RxNorm Extension	Drug
Other anti-obesity agent	21141736	orlistat 120 MG Oral Capsule [Beacita] by Actavis	OMOP379693	RxNorm Extension	Drug
Other anti-obesity agent	21151568	orlistat 60 MG Oral Capsule Box of 42	OMOP379654	RxNorm Extension	Drug
Other anti-obesity agent	21151569	orlistat 60 MG Oral Capsule Box of 120	OMOP379656	RxNorm Extension	Drug
Other anti-obesity agent	21151570	orlistat 120 MG Oral Capsule Box of 84 by A A H	OMOP379681	RxNorm Extension	Drug
Other anti-obesity agent	21151571	orlistat 120 MG Oral Capsule Box of 84 by TEVA	OMOP379682	RxNorm Extension	Drug
Other anti-obesity agent	21151572	orlistat 120 MG Oral Capsule Box of 84 by Actavis	OMOP379683	RxNorm Extension	Drug
Other anti-obesity agent	21161469	orlistat Oral Capsule [Beacita]	OMOP379650	RxNorm Extension	Drug
Other anti-obesity agent	21161470	orlistat 27 MG	OMOP379696	RxNorm Extension	Drug
Other anti-obesity agent	21161471	orlistat 27 MG Chewable Tablet [Alli] Box of 84 by Glaxosmithkline	OMOP379705	RxNorm Extension	Drug
Other anti-obesity agent	21163196	Bupropion 150 MG Extended Release Oral Tablet [Zyban] Box of 60 by Sigma-Tau	OMOP409918	RxNorm Extension	Drug
Other anti-obesity agent	21171250	orlistat 27 MG Chewable Tablet [Alli] Box of 120 by Glaxosmithkline	OMOP379707	RxNorm Extension	Drug
Other anti-obesity agent	21172941	Bupropion 150 MG Extended Release Oral Tablet [Zyban] Box of 60	OMOP409916	RxNorm Extension	Drug
Other anti-obesity agent	21172942	Bupropion 150 MG Extended Release Oral Tablet [Zyban] Box of 60 by Waymade	OMOP409920	RxNorm Extension	Drug
Other anti-obesity agent	35408273	Bupropion 150 MG Oral Tablet Box of 60	OMOP1141858	RxNorm Extension	Drug
Other anti-obesity agent	35408639	Bupropion 150 MG Oral Tablet [ZYBAN L] Box of 60 by Glaxosmithkline	OMOP1142224	RxNorm Extension	Drug
Other anti-obesity agent	35409382	Bupropion 150 MG Oral Tablet [ZYBAN L]	OMOP1142967	RxNorm Extension	Drug
Other anti-obesity agent	35410476	Bupropion Oral Tablet [ZYBAN L]	OMOP1144061	RxNorm Extension	Drug
Other anti-obesity agent	35410592	Bupropion 150 MG Oral Tablet	OMOP1144177	RxNorm Extension	Drug
Other anti-obesity agent	35412490	Bupropion 150 MG Oral Tablet [ZYBAN L] Box of 60	OMOP1146075	RxNorm Extension	Drug
Other anti-obesity agent	35864205	bupropion 150 MG [Yueting]	OMOP5021621	RxNorm Extension	Drug
Other anti-obesity agent	35864206	bupropion Oral Tablet [Lefuting]	OMOP5021622	RxNorm Extension	Drug
Other anti-obesity agent	35864207	bupropion Oral Tablet [Yueting]	OMOP5021623	RxNorm Extension	Drug
Other anti-obesity agent	35865089	orlistat 120 MG Oral Tablet	OMOP5022170	RxNorm Extension	Drug
Other anti-obesity agent	35865090	orlistat 120 MG Oral Solution	OMOP5022171	RxNorm Extension	Drug
Other anti-obesity agent	35865091	orlistat 120 MG Oral Solution [Sainike]	OMOP5022172	RxNorm Extension	Drug
Other anti-obesity agent	35865092	orlistat 120 MG Oral Capsule [Sainike]	OMOP5022173	RxNorm Extension	Drug
Other anti-obesity agent	35865093	orlistat 120 MG [Sainike]	OMOP5022174	RxNorm Extension	Drug
Other anti-obesity agent	35865094	orlistat 60 MG Oral Tablet	OMOP5022175	RxNorm Extension	Drug
Other anti-obesity agent	35865095	orlistat 60 MG Oral Solution	OMOP5022176	RxNorm Extension	Drug
Other anti-obesity agent	35865096	orlistat Oral Solution	OMOP5022177	RxNorm Extension	Drug
Other anti-obesity agent	35865097	orlistat Oral Solution [Sainike]	OMOP5022178	RxNorm Extension	Drug
Other anti-obesity agent	35865098	orlistat Oral Capsule [Sainike]	OMOP5022179	RxNorm Extension	Drug
Other anti-obesity agent	35886958	orlistat 120 MG Oral Capsule Box of 84 by Medihealth	OMOP5034396	RxNorm Extension	Drug
Other anti-obesity agent	35886959	orlistat 120 MG Oral Capsule by Medihealth	OMOP5034397	RxNorm Extension	Drug
Other anti-obesity agent	36036251	orlistat 120 MG Oral Capsule [Xenical] Box of 84 by Docpharm	OMOP5046255	RxNorm Extension	Drug
Other anti-obesity agent	36036359	bupropion 150 MG Extended Release Oral Tablet Box of 30	OMOP5046360	RxNorm Extension	Drug
Other anti-obesity agent	36036360	bupropion 150 MG Extended Release Oral Tablet Box of 30 by Ratiopharm	OMOP5046361	RxNorm Extension	Drug
Other anti-obesity agent	36036361	bupropion 150 MG Extended Release Oral Tablet Box of 30 by biomo	OMOP5046362	RxNorm Extension	Drug
Other anti-obesity agent	36036362	bupropion 150 MG Extended Release Oral Tablet Box of 60 by biomo	OMOP5046363	RxNorm Extension	Drug
Other anti-obesity agent	36062567	bupropion 150 MG Extended Release Oral Tablet [Zyban] Box of 60 by CST	OMOP4988596	RxNorm Extension	Drug
Other anti-obesity agent	36062568	bupropion 150 MG Extended Release Oral Tablet [Zyban] by CST	OMOP4988597	RxNorm Extension	Drug
Other anti-obesity agent	36063209	orlistat 120 MG Oral Capsule [Xenical] Box of 84 by DE	OMOP4989290	RxNorm Extension	Drug
Other anti-obesity agent	36063210	orlistat 120 MG Oral Capsule [Xenical] by DE	OMOP4989291	RxNorm Extension	Drug
Other anti-obesity agent	36063211	orlistat 120 MG Oral Capsule Box of 84 by Mawdsley-Brooks	OMOP4989292	RxNorm Extension	Drug
Other anti-obesity agent	36063212	orlistat 120 MG Oral Capsule by Mawdsley-Brooks	OMOP4989293	RxNorm Extension	Drug
Other anti-obesity agent	36249641	Smoking Cessation 12 HR bupropion hydrochloride 150 MG Extended Release Oral Tablet	1801289	RxNorm	Drug
Other anti-obesity agent	36257571	orlistat 60 MG Oral Capsule [Orlistat Sandoz] Box of 126	OMOP3108446	RxNorm Extension	Drug
Other anti-obesity agent	36257572	orlistat 60 MG Oral Capsule [Orlistat Sandoz] Box of 84	OMOP3108447	RxNorm Extension	Drug
Other anti-obesity agent	36257573	orlistat 120 MG Oral Capsule [Orlistat Teva]	OMOP3108448	RxNorm Extension	Drug
Other anti-obesity agent	36258126	Bupropion 300 MG Delayed Release Oral Capsule [Wellbutrin] Box of 90	OMOP3109001	RxNorm Extension	Drug
Other anti-obesity agent	36259030	orlistat 60 MG [Orlistat Sandoz]	OMOP3109905	RxNorm Extension	Drug
Other anti-obesity agent	36259754	Bupropion 150 MG Delayed Release Oral Capsule	OMOP3110629	RxNorm Extension	Drug
Other anti-obesity agent	36260103	orlistat 60 MG Oral Capsule [Orlistat Teva] Box of 120	OMOP3110978	RxNorm Extension	Drug
Other anti-obesity agent	36260104	orlistat 60 MG Oral Capsule [Orlistat Sandoz]	OMOP3110979	RxNorm Extension	Drug
Other anti-obesity agent	36260105	orlistat 120 MG Oral Capsule [Orlistat Teva] Box of 90	OMOP3110980	RxNorm Extension	Drug
Other anti-obesity agent	36260672	Bupropion 150 MG Delayed Release Oral Capsule [Wellbutrin] Box of 90	OMOP3111547	RxNorm Extension	Drug
Other anti-obesity agent	36260673	Bupropion 150 MG Delayed Release Oral Capsule [Wellbutrin] Box of 30	OMOP3111548	RxNorm Extension	Drug
Other anti-obesity agent	36260919	orlistat 120 MG Oral Capsule [Orlistat Teva] Box of 90 by TEVA	OMOP3111794	RxNorm Extension	Drug
Other anti-obesity agent	36261326	Bupropion 150 MG Extended Release Oral Capsule [Zyban] Box of 100 by GSK	OMOP3112201	RxNorm Extension	Drug
Other anti-obesity agent	36261457	orlistat 120 MG Oral Capsule [Orlistat Sandoz] Box of 84 by Sandoz	OMOP3112332	RxNorm Extension	Drug
Other anti-obesity agent	36261794	Bupropion Delayed Release Oral Capsule	OMOP3112669	RxNorm Extension	Drug
Other anti-obesity agent	36262008	Bupropion Delayed Release Oral Capsule [Wellbutrin]	OMOP3112883	RxNorm Extension	Drug
Other anti-obesity agent	36262155	orlistat 60 MG Oral Capsule Box of 60	OMOP3113030	RxNorm Extension	Drug
Other anti-obesity agent	36262313	Bupropion 150 MG Delayed Release Oral Capsule Box of 90	OMOP3113188	RxNorm Extension	Drug
Other anti-obesity agent	36262314	Bupropion 300 MG Delayed Release Oral Capsule Box of 90	OMOP3113189	RxNorm Extension	Drug
Other anti-obesity agent	36263238	Bupropion 300 MG Delayed Release Oral Capsule [Wellbutrin] Box of 30	OMOP3114113	RxNorm Extension	Drug
Other anti-obesity agent	36263888	orlistat 60 MG Oral Capsule [Orlistat Teva] Box of 120 by TEVA	OMOP3114763	RxNorm Extension	Drug
Other anti-obesity agent	36265797	Bupropion 150 MG Extended Release Oral Capsule [Zyban]	OMOP3116672	RxNorm Extension	Drug
Other anti-obesity agent	36265961	orlistat 60 MG Oral Capsule [Orlistat Sandoz] Box of 42 by Sandoz	OMOP3116836	RxNorm Extension	Drug
Other anti-obesity agent	36265984	Bupropion 300 MG Delayed Release Oral Capsule [Wellbutrin] Box of 90 by GSK	OMOP3116859	RxNorm Extension	Drug
Other anti-obesity agent	36266090	orlistat 60 MG Oral Capsule [Orlistat Teva] Box of 60 by TEVA	OMOP3116965	RxNorm Extension	Drug
Other anti-obesity agent	36266740	orlistat 60 MG [Orlistat Teva]	OMOP3117615	RxNorm Extension	Drug
Other anti-obesity agent	36266933	Bupropion Extended Release Oral Capsule	OMOP3117808	RxNorm Extension	Drug
Other anti-obesity agent	36267155	Bupropion Extended Release Oral Capsule [Zyban]	OMOP3118030	RxNorm Extension	Drug
Other anti-obesity agent	36267487	Bupropion 150 MG Extended Release Oral Capsule Box of 30	OMOP3118362	RxNorm Extension	Drug
Other anti-obesity agent	36267488	Bupropion 300 MG Delayed Release Oral Capsule Box of 30	OMOP3118363	RxNorm Extension	Drug
Other anti-obesity agent	36267489	Bupropion 300 MG Delayed Release Oral Capsule	OMOP3118364	RxNorm Extension	Drug
Other anti-obesity agent	36268388	Bupropion 150 MG Extended Release Oral Capsule [Zyban] Box of 100	OMOP3119263	RxNorm Extension	Drug
Other anti-obesity agent	36269281	orlistat 120 MG [Orlistat Sandoz]	OMOP3120156	RxNorm Extension	Drug
Other anti-obesity agent	36269582	orlistat Oral Capsule [Orlistat Sandoz]	OMOP3120457	RxNorm Extension	Drug
Other anti-obesity agent	36269828	orlistat 60 MG Oral Capsule Box of 126	OMOP3120703	RxNorm Extension	Drug
Other anti-obesity agent	36269997	Bupropion 150 MG Extended Release Oral Capsule Box of 100	OMOP3120872	RxNorm Extension	Drug
Other anti-obesity agent	36270343	orlistat 60 MG Oral Capsule [Orlistat Teva]	OMOP3121218	RxNorm Extension	Drug
Other anti-obesity agent	36270344	orlistat 60 MG Oral Capsule [Orlistat Sandoz] Box of 42	OMOP3121219	RxNorm Extension	Drug
Other anti-obesity agent	36270345	orlistat 120 MG Oral Capsule [Orlistat Sandoz]	OMOP3121220	RxNorm Extension	Drug
Other anti-obesity agent	36270865	Bupropion 150 MG Delayed Release Oral Capsule [Wellbutrin]	OMOP3121740	RxNorm Extension	Drug
Other anti-obesity agent	36270866	Bupropion 150 MG Extended Release Oral Capsule [Zyban] Box of 30	OMOP3121741	RxNorm Extension	Drug
Other anti-obesity agent	36270867	Bupropion 300 MG Delayed Release Oral Capsule [Wellbutrin]	OMOP3121742	RxNorm Extension	Drug
Other anti-obesity agent	36271207	Bupropion 300 MG Delayed Release Oral Capsule [Wellbutrin] Box of 30 by GSK	OMOP3122082	RxNorm Extension	Drug
Other anti-obesity agent	36271264	Bupropion 150 MG Delayed Release Oral Capsule [Wellbutrin] Box of 30 by GSK	OMOP3122139	RxNorm Extension	Drug
Other anti-obesity agent	36271295	orlistat 60 MG Oral Capsule [Orlistat Sandoz] Box of 84 by Sandoz	OMOP3122170	RxNorm Extension	Drug
Other anti-obesity agent	36271643	Bupropion 150 MG Extended Release Oral Capsule [Zyban] Box of 30 by GSK	OMOP3122518	RxNorm Extension	Drug
Other anti-obesity agent	36271683	orlistat 60 MG Oral Capsule [Orlistat Sandoz] Box of 126 by Sandoz	OMOP3122558	RxNorm Extension	Drug
Other anti-obesity agent	36272114	orlistat Oral Capsule [Orlistat Teva]	OMOP3122989	RxNorm Extension	Drug
Other anti-obesity agent	36272370	orlistat 120 MG Oral Capsule Box of 90	OMOP3123245	RxNorm Extension	Drug
Other anti-obesity agent	36272535	Bupropion 150 MG Extended Release Oral Capsule	OMOP3123410	RxNorm Extension	Drug
Other anti-obesity agent	36272864	orlistat 120 MG Oral Capsule [Orlistat Sandoz] Box of 84	OMOP3123739	RxNorm Extension	Drug
Other anti-obesity agent	36273791	Bupropion 150 MG Delayed Release Oral Capsule [Wellbutrin] Box of 90 by GSK	OMOP3124666	RxNorm Extension	Drug
Other anti-obesity agent	36274355	orlistat 120 MG [Orlistat Teva]	OMOP3125230	RxNorm Extension	Drug
Other anti-obesity agent	36275111	Bupropion 150 MG Delayed Release Oral Capsule Box of 30	OMOP3125986	RxNorm Extension	Drug
Other anti-obesity agent	36275467	orlistat 60 MG Oral Capsule [Orlistat Teva] Box of 60	OMOP3126342	RxNorm Extension	Drug
Other anti-obesity agent	36403581	orlistat 27 MG Oral Tablet Box of 120	OMOP3095623	RxNorm Extension	Drug
Other anti-obesity agent	36403582	orlistat 27 MG Oral Tablet Box of 84	OMOP3095624	RxNorm Extension	Drug
Other anti-obesity agent	36404008	orlistat 27 MG Oral Tablet [Alli] by Glaxosmithkline	OMOP3096050	RxNorm Extension	Drug
Other anti-obesity agent	36404542	orlistat 27 MG Oral Tablet [Alli] Box of 84	OMOP3096584	RxNorm Extension	Drug
Other anti-obesity agent	36404799	orlistat 27 MG Oral Tablet [Alli] Box of 120 by Glaxosmithkline	OMOP3096841	RxNorm Extension	Drug
Other anti-obesity agent	36405144	orlistat 27 MG Oral Tablet	OMOP3097186	RxNorm Extension	Drug
Other anti-obesity agent	36405723	orlistat Oral Tablet	OMOP3097765	RxNorm Extension	Drug
Other anti-obesity agent	36406078	orlistat 27 MG Oral Tablet [Alli] Box of 120	OMOP3098120	RxNorm Extension	Drug
Other anti-obesity agent	36406079	orlistat 27 MG Oral Tablet [Alli]	OMOP3098121	RxNorm Extension	Drug
Other anti-obesity agent	36406550	orlistat Oral Tablet [Alli]	OMOP3098592	RxNorm Extension	Drug
Other anti-obesity agent	36408601	orlistat 27 MG Oral Tablet [Alli] Box of 84 by Glaxosmithkline	OMOP3100643	RxNorm Extension	Drug
Other anti-obesity agent	36421466	Bupropion 300 MG Extended Release Oral Tablet [Wellbutrin] Box of 90	OMOP4763748	RxNorm Extension	Drug
Other anti-obesity agent	36421467	Bupropion 15 MG Extended Release Oral Tablet [Elontril] Box of 90	OMOP4763749	RxNorm Extension	Drug
Other anti-obesity agent	36421468	Bupropion 15 MG Extended Release Oral Tablet [Elontril]	OMOP4763750	RxNorm Extension	Drug
Other anti-obesity agent	36421469	Bupropion 15 MG Extended Release Oral Tablet Box of 90	OMOP4763751	RxNorm Extension	Drug
Other anti-obesity agent	36421470	Bupropion 15 MG Extended Release Oral Tablet	OMOP4763752	RxNorm Extension	Drug
Other anti-obesity agent	36421471	Bupropion 15 MG [Elontril]	OMOP4763753	RxNorm Extension	Drug
Other anti-obesity agent	36421472	Bupropion 15 MG	OMOP4763754	RxNorm Extension	Drug
Other anti-obesity agent	36504400	Bupropion 150 MG Extended Release Oral Tablet [Wellbutrin] by Emra-Med	OMOP4835967	RxNorm Extension	Drug
Other anti-obesity agent	36507336	Bupropion 300 MG Extended Release Oral Tablet by Bluefish	OMOP4835273	RxNorm Extension	Drug
Other anti-obesity agent	36509726	orlistat 120 MG Oral Capsule by 1 A	OMOP4835274	RxNorm Extension	Drug
Other anti-obesity agent	36782158	orlistat 120 MG Oral Capsule [Xenical] Box of 84 by Bepharbel	OMOP4770445	RxNorm Extension	Drug
Other anti-obesity agent	36782159	orlistat 120 MG Oral Capsule [Xenical] Box of 84 by Impexeco	OMOP4770446	RxNorm Extension	Drug
Other anti-obesity agent	36782160	orlistat 120 MG Oral Capsule [Xenical] Box of 84 by PI-Pharma	OMOP4770447	RxNorm Extension	Drug
Other anti-obesity agent	36788624	Bupropion 150 MG Extended Release Oral Tablet [Zyban] Box of 100 by GSK	OMOP4776879	RxNorm Extension	Drug
Other anti-obesity agent	36788625	Bupropion 150 MG Extended Release Oral Tablet [Zyban] Box of 30 by GSK	OMOP4776880	RxNorm Extension	Drug
Other anti-obesity agent	36788626	Bupropion 150 MG Extended Release Oral Tablet [Wellbutrin] Box of 90 by GSK	OMOP4776881	RxNorm Extension	Drug
Other anti-obesity agent	36788627	Bupropion 150 MG Extended Release Oral Tablet [Wellbutrin] Box of 90 by PI-Pharma	OMOP4776882	RxNorm Extension	Drug
Other anti-obesity agent	36788628	Bupropion 150 MG Extended Release Oral Tablet [Wellbutrin] Box of 30 by GSK	OMOP4776883	RxNorm Extension	Drug
Other anti-obesity agent	36788629	Bupropion 300 MG Extended Release Oral Tablet [Wellbutrin] Box of 90 by GSK	OMOP4776884	RxNorm Extension	Drug
Other anti-obesity agent	36788630	Bupropion 300 MG Extended Release Oral Tablet [Wellbutrin] Box of 30 by GSK	OMOP4776885	RxNorm Extension	Drug
Other anti-obesity agent	36788631	Bupropion 300 MG Extended Release Oral Tablet [Wellbutrin] Box of 30	OMOP4776886	RxNorm Extension	Drug
Other anti-obesity agent	36810455	Bupropion 90 MG / Naltrexone 8 MG Extended Release Oral Tablet [Mysimba] Box of 112 by Orexigen Therapeutics Ireland	OMOP4824490	RxNorm Extension	Drug
Other anti-obesity agent	36813866	Bupropion 90 MG / Naltrexone 8 MG Extended Release Oral Tablet [Mysimba] by Orexigen Therapeutics Ireland	OMOP4827903	RxNorm Extension	Drug
Other anti-obesity agent	36885488	Phentermine 40 MG [Duromine]	OMOP993754	RxNorm Extension	Drug
Other anti-obesity agent	36885851	orlistat 120 MG Oral Capsule Box of 42	OMOP1002487	RxNorm Extension	Drug
Other anti-obesity agent	36887958	Phentermine 40 MG Extended Release Oral Capsule [Duromine]	OMOP999573	RxNorm Extension	Drug
Other anti-obesity agent	36920790	bupropion 150 MG Extended Release Oral Tablet [Zyban] Box of 60	OMOP5204958	RxNorm Extension	Drug
Other anti-obesity agent	36920939	bupropion 150 MG Extended Release Oral Tablet [Zyban] Box of 60 by Lexon	OMOP5204961	RxNorm Extension	Drug
Other anti-obesity agent	36922996	1 ML setmelanotide 10 MG/ML Injectable Solution Box of 1	OMOP5208333	RxNorm Extension	Drug
Other anti-obesity agent	36923662	orlistat 120 MG Oral Capsule [Xenical] Box of 84 by Neon Healthcare	OMOP5204020	RxNorm Extension	Drug
Other anti-obesity agent	36925186	bupropion 150 MG Extended Release Oral Tablet [Zyban] Box of 60 by Dowelhurst	OMOP5204960	RxNorm Extension	Drug
Other anti-obesity agent	36927304	bupropion 150 MG Extended Release Oral Tablet [Zyban] Box of 100 by Dowelhurst	OMOP5204967	RxNorm Extension	Drug
Other anti-obesity agent	36934420	1 ML setmelanotide 10 MG/ML Injectable Solution [Imcivree]	OMOP5208335	RxNorm Extension	Drug
Other anti-obesity agent	36935790	bupropion 150 MG Extended Release Oral Tablet [Zyban] by Lexon	OMOP5204953	RxNorm Extension	Drug
Other anti-obesity agent	36936028	bupropion 150 MG Extended Release Oral Tablet [Zyban] Box of 60 by Mawdsley-Brooks	OMOP5204963	RxNorm Extension	Drug
Other anti-obesity agent	36936547	bupropion 150 MG Extended Release Oral Tablet [Zyban] by Glaxosmithkline	OMOP5204957	RxNorm Extension	Drug
Other anti-obesity agent	36937482	setmelanotide 10 MG/ML Injectable Solution Box of 1	OMOP5192642	RxNorm Extension	Drug
Other anti-obesity agent	36938996	bupropion 150 MG Extended Release Oral Tablet [Zyban] Box of 60 by Waymade	OMOP5204962	RxNorm Extension	Drug
Other anti-obesity agent	36941295	1 ML setmelanotide 10 MG/ML Injectable Solution [Imcivree] Box of 1	OMOP5208337	RxNorm Extension	Drug
Other anti-obesity agent	36942368	bupropion 150 MG Extended Release Oral Tablet [Zyban] Box of 60 by Glaxosmithkline	OMOP5204965	RxNorm Extension	Drug
Other anti-obesity agent	36944216	bupropion 150 MG Extended Release Oral Tablet [Zyban] by Dowelhurst	OMOP5204952	RxNorm Extension	Drug
Other anti-obesity agent	36944327	bupropion 150 MG Extended Release Oral Tablet [Zyban] by DE	OMOP5204951	RxNorm Extension	Drug
Other anti-obesity agent	36947771	orlistat 120 MG Oral Capsule [Xenical] by Neon Healthcare	OMOP5204018	RxNorm Extension	Drug
Other anti-obesity agent	36948332	bupropion 150 MG Extended Release Oral Tablet [Zyban]	OMOP5204950	RxNorm Extension	Drug
Other anti-obesity agent	36951255	setmelanotide 10 MG/ML Injectable Solution [Imcivree] Box of 1	OMOP5192644	RxNorm Extension	Drug
Other anti-obesity agent	36952462	bupropion 150 MG Extended Release Oral Tablet [Zyban] Box of 60 by Sigma	OMOP5204964	RxNorm Extension	Drug
Other anti-obesity agent	36952721	1 ML setmelanotide 10 MG/ML Injectable Solution	OMOP5208332	RxNorm Extension	Drug
Other anti-obesity agent	36954069	1 ML setmelanotide 10 MG/ML Injectable Solution [Imcivree] Box of 1 by Rhythm	OMOP5208336	RxNorm Extension	Drug
Other anti-obesity agent	36954537	bupropion 150 MG Extended Release Oral Tablet [Zyban] by Waymade	OMOP5204954	RxNorm Extension	Drug
Other anti-obesity agent	36954925	bupropion 150 MG Extended Release Oral Tablet [Zyban] by Mawdsley-Brooks	OMOP5204955	RxNorm Extension	Drug
Other anti-obesity agent	36956475	bupropion 150 MG Extended Release Oral Tablet [Zyban] Box of 100	OMOP5204966	RxNorm Extension	Drug
Other anti-obesity agent	36956585	bupropion 150 MG Extended Release Oral Tablet [Zyban] Box of 60 by DE	OMOP5204959	RxNorm Extension	Drug
Other anti-obesity agent	36960642	orlistat 120 MG Oral Capsule [Xenical] Box of 84	OMOP5204019	RxNorm Extension	Drug
Other anti-obesity agent	36963207	1 ML setmelanotide 10 MG/ML Injectable Solution [Imcivree] by Rhythm	OMOP5208334	RxNorm Extension	Drug
Other anti-obesity agent	36969168	bupropion 150 MG Extended Release Oral Tablet [Zyban] by Sigma	OMOP5204956	RxNorm Extension	Drug
Other anti-obesity agent	37003477	setmelanotide	2469247	RxNorm	Drug
Other anti-obesity agent	37003492	setmelanotide 10 MG/ML	2469343	RxNorm	Drug
Other anti-obesity agent	37003494	setmelanotide Injectable Solution	2469345	RxNorm	Drug
Other anti-obesity agent	37003495	setmelanotide 10 MG/ML Injectable Solution	2469346	RxNorm	Drug
Other anti-obesity agent	37003497	setmelanotide 10 MG/ML [Imcivree]	2469348	RxNorm	Drug
Other anti-obesity agent	37003498	setmelanotide Injectable Solution [Imcivree]	2469349	RxNorm	Drug
Other anti-obesity agent	37003500	setmelanotide 10 MG/ML Injectable Solution [Imcivree]	2469351	RxNorm	Drug
Other anti-obesity agent	37593496	orlistat 120 MG Oral Capsule [Xenical] by Aaha	OMOP4782933	RxNorm Extension	Drug
Other anti-obesity agent	40015484	bupropion Extended Release Oral Tablet	378354	RxNorm	Drug
Other anti-obesity agent	40015488	bupropion Oral Tablet	378233	RxNorm	Drug
Other anti-obesity agent	40015489	bupropion Oral Tablet [Wellbutrin]	94591	RxNorm	Drug
Other anti-obesity agent	40078545	phentermine Extended Release Oral Capsule	373350	RxNorm	Drug
Other anti-obesity agent	40078547	phentermine Extended Release Oral Capsule [Duromine]	385708	RxNorm	Drug
Other anti-obesity agent	40078548	phentermine Extended Release Oral Capsule [Fastin]	366854	RxNorm	Drug
Other anti-obesity agent	40078551	phentermine Extended Release Oral Capsule [Obenix]	366915	RxNorm	Drug
Other anti-obesity agent	40078552	phentermine Extended Release Oral Capsule [Obephen]	366853	RxNorm	Drug
Other anti-obesity agent	40078553	phentermine Extended Release Oral Capsule [Oby-Cap]	366852	RxNorm	Drug
Other anti-obesity agent	40078554	phentermine Extended Release Oral Capsule [Oby-Trim]	366851	RxNorm	Drug
Other anti-obesity agent	40078555	phentermine Extended Release Oral Capsule [Phentride]	366850	RxNorm	Drug
Other anti-obesity agent	40078557	phentermine Extended Release Oral Capsule [T-Diet]	366849	RxNorm	Drug
Other anti-obesity agent	40078559	phentermine Extended Release Oral Capsule [Zantryl]	366847	RxNorm	Drug
Other anti-obesity agent	40078560	phentermine Extended Release Oral Tablet	374407	RxNorm	Drug
Other anti-obesity agent	40078562	phentermine Extended Release Oral Tablet [Panshape M]	370050	RxNorm	Drug
Other anti-obesity agent	40078563	phentermine Extended Release Oral Tablet [Phentride]	370049	RxNorm	Drug
Other anti-obesity agent	40078565	phentermine Oral Capsule	373349	RxNorm	Drug
Other anti-obesity agent	40078566	phentermine Oral Capsule [Adipex-P]	405764	RxNorm	Drug
Other anti-obesity agent	40078567	phentermine Oral Capsule [Fastin]	405998	RxNorm	Drug
Other anti-obesity agent	40078568	phentermine Oral Capsule [Obenix]	406126	RxNorm	Drug
Other anti-obesity agent	40078569	phentermine Oral Capsule [Obephen]	406127	RxNorm	Drug
Other anti-obesity agent	40078570	phentermine Oral Capsule [Oby-Cap]	406128	RxNorm	Drug
Other anti-obesity agent	40078571	phentermine Oral Capsule [Oby-Trim]	406129	RxNorm	Drug
Other anti-obesity agent	40078572	phentermine Oral Capsule [Phentercot]	406303	RxNorm	Drug
Other anti-obesity agent	40078573	phentermine Oral Capsule [Phentride]	406197	RxNorm	Drug
Other anti-obesity agent	40078576	phentermine Oral Capsule [T-Diet]	406240	RxNorm	Drug
Other anti-obesity agent	40078577	phentermine Oral Capsule [Zantryl]	406291	RxNorm	Drug
Other anti-obesity agent	40078578	phentermine Oral Tablet	373351	RxNorm	Drug
Other anti-obesity agent	40078579	phentermine Oral Tablet [Adipex-P]	405765	RxNorm	Drug
Other anti-obesity agent	40078580	phentermine Oral Tablet [Panshape M]	406165	RxNorm	Drug
Other anti-obesity agent	40078581	phentermine Oral Tablet [Phentride]	406338	RxNorm	Drug
Other anti-obesity agent	40078583	phentermine Oral Tablet [Teramine]	367732	RxNorm	Drug
Other anti-obesity agent	40101973	orlistat Oral Capsule	373151	RxNorm	Drug
Other anti-obesity agent	40101974	orlistat Oral Capsule [Xenical]	366436	RxNorm	Drug
Other anti-obesity agent	40102862	bupropion Extended Release Oral Tablet [Wellbutrin]	491056	RxNorm	Drug
Other anti-obesity agent	40119587	phentermine Oral Capsule [Atti Plex P]	541094	RxNorm	Drug
Other anti-obesity agent	40119588	phentermine Oral Capsule [Supramine]	541133	RxNorm	Drug
Other anti-obesity agent	40119589	phentermine Oral Capsule [Termene]	541115	RxNorm	Drug
Other anti-obesity agent	40119590	phentermine Oral Tablet [Atti Plex P]	544245	RxNorm	Drug
Other anti-obesity agent	40119591	phentermine Oral Tablet [Kraftobese]	544292	RxNorm	Drug
Other anti-obesity agent	40119592	phentermine Oral Tablet [Phentercot]	544262	RxNorm	Drug
Other anti-obesity agent	40119593	phentermine Oral Tablet [Raphtre]	544281	RxNorm	Drug
Other anti-obesity agent	40119594	phentermine Oral Tablet [Supramine]	544265	RxNorm	Drug
Other anti-obesity agent	40119595	phentermine Oral Tablet [Tara-8]	542382	RxNorm	Drug
Other anti-obesity agent	40119596	phentermine Oral Tablet [Termene]	544273	RxNorm	Drug
Other anti-obesity agent	40125346	bupropion Extended Release Oral Tablet [Budeprion]	581648	RxNorm	Drug
Other anti-obesity agent	40125347	bupropion Extended Release Oral Tablet [Buproban]	581652	RxNorm	Drug
Other anti-obesity agent	40139646	phentermine Oral Capsule [Pro-Fast]	705881	RxNorm	Drug
Other anti-obesity agent	40140757	orlistat Oral Capsule [Alli]	723845	RxNorm	Drug
Other anti-obesity agent	40155596	phentermine Extended Release Oral Capsule [Ionamin]	826589	RxNorm	Drug
Other anti-obesity agent	40155625	phentermine Extended Release Oral Capsule [Pro-Fast]	826810	RxNorm	Drug
Other anti-obesity agent	40155633	phentermine Extended Release Oral Capsule [Kraftobese]	826822	RxNorm	Drug
Other anti-obesity agent	40155636	phentermine Extended Release Oral Tablet [Pro-Fast]	826827	RxNorm	Drug
Other anti-obesity agent	40155661	phentermine Extended Release Oral Capsule [Teramine]	826914	RxNorm	Drug
Other anti-obesity agent	40158069	bupropion Extended Release Oral Tablet [Aplenzin]	835488	RxNorm	Drug
Other anti-obesity agent	40167256	phentermine hydrochloride 15 MG	866309	RxNorm	Drug
Other anti-obesity agent	40167257	phentermine hydrochloride 15 MG Oral Tablet	866310	RxNorm	Drug
Other anti-obesity agent	40169508	bupropion Extended Release Oral Tablet [Zyban]	891739	RxNorm	Drug
Other anti-obesity agent	40173345	phentermine hydrochloride 30 MG	900037	RxNorm	Drug
Other anti-obesity agent	40173346	phentermine hydrochloride 30 MG Oral Capsule	900038	RxNorm	Drug
Other anti-obesity agent	40176158	phentermine hydrochloride 15 MG Oral Capsule	968766	RxNorm	Drug
Other anti-obesity agent	40187883	phentermine hydrochloride 8 MG Oral Tablet [Phentercot]	979127	RxNorm	Drug
Other anti-obesity agent	40187884	phentermine hydrochloride 8 MG [Phentercot]	979126	RxNorm	Drug
Other anti-obesity agent	40220683	phentermine hydrochloride 8 MG [Lomaira]	1810300	RxNorm	Drug
Other anti-obesity agent	40220684	phentermine Oral Tablet [Lomaira]	1810301	RxNorm	Drug
Other anti-obesity agent	40220687	phentermine hydrochloride 8 MG Oral Tablet [Lomaira]	1810304	RxNorm	Drug
Other anti-obesity agent	40221856	12 HR bupropion hydrochloride 100 MG Extended Release Oral Tablet	993503	RxNorm	Drug
Other anti-obesity agent	40221857	12 HR bupropion hydrochloride 100 MG Extended Release Oral Tablet [Budeprion]	993505	RxNorm	Drug
Other anti-obesity agent	40221858	12 HR bupropion hydrochloride 100 MG Extended Release Oral Tablet [Wellbutrin]	993511	RxNorm	Drug
Other anti-obesity agent	40221859	12 HR bupropion hydrochloride 150 MG Extended Release Oral Tablet	993518	RxNorm	Drug
Other anti-obesity agent	40221860	12 HR bupropion hydrochloride 150 MG Extended Release Oral Tablet [Budeprion]	993520	RxNorm	Drug
Other anti-obesity agent	40221861	Smoking Cessation 12 HR bupropion hydrochloride 150 MG Extended Release Oral Tablet [Buproban]	993524	RxNorm	Drug
Other anti-obesity agent	40221862	12 HR bupropion hydrochloride 150 MG Extended Release Oral Tablet [Wellbutrin]	993528	RxNorm	Drug
Other anti-obesity agent	40221863	Smoking Cessation 12 HR bupropion hydrochloride 150 MG Extended Release Oral Tablet [Zyban]	993954	RxNorm	Drug
Other anti-obesity agent	40221864	12 HR bupropion hydrochloride 200 MG Extended Release Oral Tablet	993536	RxNorm	Drug
Other anti-obesity agent	40221866	12 HR bupropion hydrochloride 200 MG Extended Release Oral Tablet [Wellbutrin]	993537	RxNorm	Drug
Other anti-obesity agent	40221871	24 HR bupropion hydrochloride 150 MG Extended Release Oral Tablet	993541	RxNorm	Drug
Other anti-obesity agent	40221872	24 HR bupropion hydrochloride 150 MG Extended Release Oral Tablet [Budeprion]	993542	RxNorm	Drug
Other anti-obesity agent	40221873	24 HR bupropion hydrochloride 150 MG Extended Release Oral Tablet [Wellbutrin]	993545	RxNorm	Drug
Other anti-obesity agent	40221874	24 HR bupropion hydrochloride 300 MG Extended Release Oral Tablet	993557	RxNorm	Drug
Other anti-obesity agent	40221875	24 HR bupropion hydrochloride 300 MG Extended Release Oral Tablet [Budeprion]	993559	RxNorm	Drug
Other anti-obesity agent	40221876	24 HR bupropion hydrochloride 300 MG Extended Release Oral Tablet [Wellbutrin]	993564	RxNorm	Drug
Other anti-obesity agent	40221877	24 HR bupropion hydrobromide 174 MG Extended Release Oral Tablet	993550	RxNorm	Drug
Other anti-obesity agent	40221878	24 HR bupropion hydrobromide 174 MG Extended Release Oral Tablet [Aplenzin]	993552	RxNorm	Drug
Other anti-obesity agent	40221879	24 HR bupropion hydrobromide 348 MG Extended Release Oral Tablet	993567	RxNorm	Drug
Other anti-obesity agent	40221880	24 HR bupropion hydrobromide 348 MG Extended Release Oral Tablet [Aplenzin]	993569	RxNorm	Drug
Other anti-obesity agent	40221881	24 HR bupropion hydrobromide 522 MG Extended Release Oral Tablet	993681	RxNorm	Drug
Other anti-obesity agent	40221882	24 HR bupropion hydrobromide 522 MG Extended Release Oral Tablet [Aplenzin]	993683	RxNorm	Drug
Other anti-obesity agent	40222056	bupropion hydrochloride 100 MG	993502	RxNorm	Drug
Other anti-obesity agent	40222057	bupropion hydrochloride 100 MG Extended Release Oral Tablet	993506	RxNorm	Drug
Other anti-obesity agent	40222058	bupropion hydrochloride 100 MG Extended Release Oral Tablet [Budeprion]	993507	RxNorm	Drug
Other anti-obesity agent	40222059	bupropion hydrochloride 100 MG Extended Release Oral Tablet [Wellbutrin]	993512	RxNorm	Drug
Other anti-obesity agent	40222060	bupropion hydrochloride 100 MG Oral Tablet	993687	RxNorm	Drug
Other anti-obesity agent	40222061	bupropion hydrochloride 100 MG Oral Tablet [Wellbutrin]	993688	RxNorm	Drug
Other anti-obesity agent	40222062	bupropion hydrochloride 100 MG [Budeprion]	993504	RxNorm	Drug
Other anti-obesity agent	40222063	bupropion hydrochloride 100 MG [Wellbutrin]	993510	RxNorm	Drug
Other anti-obesity agent	40222064	bupropion hydrochloride 150 MG	993517	RxNorm	Drug
Other anti-obesity agent	40222065	bupropion hydrochloride 150 MG Extended Release Oral Tablet	993521	RxNorm	Drug
Other anti-obesity agent	40222066	bupropion hydrochloride 150 MG Extended Release Oral Tablet [Budeprion]	993522	RxNorm	Drug
Other anti-obesity agent	40222067	bupropion hydrochloride 150 MG Extended Release Oral Tablet [Buproban]	993525	RxNorm	Drug
Other anti-obesity agent	40222068	bupropion hydrochloride 150 MG Extended Release Oral Tablet [Wellbutrin]	993529	RxNorm	Drug
Other anti-obesity agent	40222069	bupropion hydrochloride 150 MG Extended Release Oral Tablet [Zyban]	993955	RxNorm	Drug
Other anti-obesity agent	40222070	bupropion hydrochloride 150 MG [Budeprion]	993519	RxNorm	Drug
Other anti-obesity agent	40222071	bupropion hydrochloride 150 MG [Buproban]	993523	RxNorm	Drug
Other anti-obesity agent	40222072	bupropion hydrochloride 150 MG [Wellbutrin]	993527	RxNorm	Drug
Other anti-obesity agent	40222073	bupropion hydrochloride 150 MG [Zyban]	993953	RxNorm	Drug
Other anti-obesity agent	40222074	bupropion hydrochloride 200 MG	993532	RxNorm	Drug
Other anti-obesity agent	40222075	bupropion hydrochloride 200 MG Extended Release Oral Tablet	993538	RxNorm	Drug
Other anti-obesity agent	40222076	bupropion hydrochloride 200 MG Extended Release Oral Tablet [Wellbutrin]	993539	RxNorm	Drug
Other anti-obesity agent	40222077	bupropion hydrochloride 200 MG [Wellbutrin]	993534	RxNorm	Drug
Other anti-obesity agent	40222083	bupropion hydrochloride 300 MG	993556	RxNorm	Drug
Other anti-obesity agent	40222084	bupropion hydrochloride 300 MG Extended Release Oral Tablet	993560	RxNorm	Drug
Other anti-obesity agent	40222085	bupropion hydrochloride 300 MG Extended Release Oral Tablet [Budeprion]	993561	RxNorm	Drug
Other anti-obesity agent	40222086	bupropion hydrochloride 300 MG Extended Release Oral Tablet [Wellbutrin]	993565	RxNorm	Drug
Other anti-obesity agent	40222087	bupropion hydrochloride 300 MG [Budeprion]	993558	RxNorm	Drug
Other anti-obesity agent	40222088	bupropion hydrochloride 300 MG [Wellbutrin]	993563	RxNorm	Drug
Other anti-obesity agent	40222089	bupropion hydrochloride 50 MG	993696	RxNorm	Drug
Other anti-obesity agent	40222090	bupropion hydrochloride 50 MG Extended Release Oral Tablet	993697	RxNorm	Drug
Other anti-obesity agent	40222091	bupropion hydrochloride 75 MG	993690	RxNorm	Drug
Other anti-obesity agent	40222092	bupropion hydrochloride 75 MG Oral Tablet	993691	RxNorm	Drug
Other anti-obesity agent	40222093	bupropion hydrochloride 75 MG Oral Tablet [Wellbutrin]	993693	RxNorm	Drug
Other anti-obesity agent	40222094	bupropion hydrochloride 75 MG [Wellbutrin]	993692	RxNorm	Drug
Other anti-obesity agent	40222095	bupropion hydrobromide 174 MG	993549	RxNorm	Drug
Other anti-obesity agent	40222096	bupropion hydrobromide 174 MG Extended Release Oral Tablet	993553	RxNorm	Drug
Other anti-obesity agent	40222097	bupropion hydrobromide 174 MG Extended Release Oral Tablet [Aplenzin]	993554	RxNorm	Drug
Other anti-obesity agent	40222098	bupropion hydrobromide 174 MG [Aplenzin]	993551	RxNorm	Drug
Other anti-obesity agent	40222099	bupropion hydrobromide 348 MG	993566	RxNorm	Drug
Other anti-obesity agent	40222100	bupropion hydrobromide 348 MG Extended Release Oral Tablet	993570	RxNorm	Drug
Other anti-obesity agent	40222101	bupropion hydrobromide 348 MG Extended Release Oral Tablet [Aplenzin]	993571	RxNorm	Drug
Other anti-obesity agent	40222102	bupropion hydrobromide 348 MG [Aplenzin]	993568	RxNorm	Drug
Other anti-obesity agent	40222103	bupropion hydrobromide 522 MG	993680	RxNorm	Drug
Other anti-obesity agent	40222104	bupropion hydrobromide 522 MG Extended Release Oral Tablet	993684	RxNorm	Drug
Other anti-obesity agent	40222105	bupropion hydrobromide 522 MG Extended Release Oral Tablet [Aplenzin]	993685	RxNorm	Drug
Other anti-obesity agent	40222106	bupropion hydrobromide 522 MG [Aplenzin]	993682	RxNorm	Drug
Other anti-obesity agent	40239826	phentermine Disintegrating Oral Tablet	1112981	RxNorm	Drug
Other anti-obesity agent	40239827	phentermine Disintegrating Oral Tablet [Suprenza]	1112985	RxNorm	Drug
Other anti-obesity agent	40239828	phentermine hydrochloride 15 MG Disintegrating Oral Tablet	1112982	RxNorm	Drug
Other anti-obesity agent	40239829	phentermine hydrochloride 15 MG Disintegrating Oral Tablet [Suprenza]	1112986	RxNorm	Drug
Other anti-obesity agent	40239830	phentermine hydrochloride 15 MG [Suprenza]	1112984	RxNorm	Drug
Other anti-obesity agent	40239831	phentermine hydrochloride 30 MG Disintegrating Oral Tablet	1112987	RxNorm	Drug
Other anti-obesity agent	40239832	phentermine hydrochloride 30 MG Disintegrating Oral Tablet [Suprenza]	1112989	RxNorm	Drug
Other anti-obesity agent	40239833	phentermine hydrochloride 30 MG [Suprenza]	1112988	RxNorm	Drug
Other anti-obesity agent	40721784	orlistat 60 MG Oral Capsule [Alli] Box of 84 by Sigma	OMOP4736323	RxNorm Extension	Drug
Other anti-obesity agent	40721785	orlistat 60 MG Oral Capsule [Alli] by Sigma	OMOP4736322	RxNorm Extension	Drug
Other anti-obesity agent	40721786	orlistat 60 MG Oral Capsule [Orlos] Box of 84 by Crescent	OMOP4736321	RxNorm Extension	Drug
Other anti-obesity agent	40721787	orlistat 60 MG Oral Capsule [Orlos] Box of 84	OMOP4736320	RxNorm Extension	Drug
Other anti-obesity agent	40721788	orlistat 60 MG Oral Capsule [Orlos] by Crescent	OMOP4736319	RxNorm Extension	Drug
Other anti-obesity agent	40721789	orlistat 60 MG Oral Capsule [Orlos]	OMOP4736318	RxNorm Extension	Drug
Other anti-obesity agent	40721790	orlistat 60 MG [Orlos]	OMOP4736317	RxNorm Extension	Drug
Other anti-obesity agent	40721791	orlistat 120 MG Oral Capsule [Xenical] Box of 84 by Cheplapharm	OMOP4736316	RxNorm Extension	Drug
Other anti-obesity agent	40721792	orlistat 120 MG Oral Capsule [Xenical] by Cheplapharm	OMOP4736315	RxNorm Extension	Drug
Other anti-obesity agent	40721793	orlistat 120 MG Oral Capsule Box of 84 by Alissa	OMOP4736314	RxNorm Extension	Drug
Other anti-obesity agent	40721794	orlistat 120 MG Oral Capsule Box of 84 by Creo	OMOP4736313	RxNorm Extension	Drug
Other anti-obesity agent	40721795	orlistat 120 MG Oral Capsule Box of 84 by Crescent	OMOP4736312	RxNorm Extension	Drug
Other anti-obesity agent	40721796	orlistat 120 MG Oral Capsule Box of 84 by Sigma	OMOP4736311	RxNorm Extension	Drug
Other anti-obesity agent	40721797	orlistat 120 MG Oral Capsule by Alissa	OMOP4736310	RxNorm Extension	Drug
Other anti-obesity agent	40721798	orlistat 120 MG Oral Capsule by Creo	OMOP4736309	RxNorm Extension	Drug
Other anti-obesity agent	40721799	orlistat 120 MG Oral Capsule by Crescent	OMOP4736308	RxNorm Extension	Drug
Other anti-obesity agent	40721800	orlistat 120 MG Oral Capsule by Sigma	OMOP4736307	RxNorm Extension	Drug
Other anti-obesity agent	40721801	orlistat Oral Capsule [Orlos]	OMOP4736306	RxNorm Extension	Drug
Other anti-obesity agent	40747731	Bupropion 90 MG / Naltrexone 8 MG Extended Release Oral Tablet Box of 112	OMOP4709557	RxNorm Extension	Drug
Other anti-obesity agent	40747732	Bupropion 90 MG / Naltrexone 8 MG Extended Release Oral Tablet [Mysimba] Box of 112 by Consilient	OMOP4709556	RxNorm Extension	Drug
Other anti-obesity agent	40747733	Bupropion 90 MG / Naltrexone 8 MG Extended Release Oral Tablet [Mysimba] Box of 112	OMOP4709555	RxNorm Extension	Drug
Other anti-obesity agent	40747734	Bupropion 90 MG / Naltrexone 8 MG Extended Release Oral Tablet [Mysimba] by Consilient	OMOP4709554	RxNorm Extension	Drug
Other anti-obesity agent	40747735	Bupropion 90 MG / Naltrexone 8 MG Extended Release Oral Tablet [Mysimba]	OMOP4709553	RxNorm Extension	Drug
Other anti-obesity agent	40747736	Bupropion 90 MG / Naltrexone 8 MG [Mysimba]	OMOP4709552	RxNorm Extension	Drug
Other anti-obesity agent	40747737	Bupropion / Naltrexone Extended Release Oral Tablet [Mysimba]	OMOP4709551	RxNorm Extension	Drug
Other anti-obesity agent	40747738	Bupropion 150 MG Extended Release Oral Tablet [Zyban] Box of 60 by Sigma	OMOP4709550	RxNorm Extension	Drug
Other anti-obesity agent	40747739	Bupropion 150 MG Extended Release Oral Tablet [Zyban] by Sigma	OMOP4709549	RxNorm Extension	Drug
Other anti-obesity agent	40822528	orlistat 120 MG Oral Capsule [Xenical] Box of 84 by Emra-Med	OMOP2020490	RxNorm Extension	Drug
Other anti-obesity agent	40822565	Bupropion 150 MG Extended Release Oral Tablet [Elontril] Box of 30 by Bb Farma	OMOP2020527	RxNorm Extension	Drug
Other anti-obesity agent	40823532	Phentermine 15 MG [Netto Long]	OMOP2021494	RxNorm Extension	Drug
Other anti-obesity agent	40825683	Bupropion 150 MG Extended Release Oral Tablet [Elontril] Box of 30 by Orifarm Leverkus	OMOP2023645	RxNorm Extension	Drug
Other anti-obesity agent	40831593	Phentermine Extended Release Oral Capsule [Mirapront]	OMOP2029555	RxNorm Extension	Drug
Other anti-obesity agent	40833079	Bupropion Extended Release Oral Tablet [Bupropion Neuraxpharm]	OMOP2031041	RxNorm Extension	Drug
Other anti-obesity agent	40841655	Phentermine 15 MG Extended Release Oral Capsule [Mirapront]	OMOP2039617	RxNorm Extension	Drug
Other anti-obesity agent	40849207	Bupropion 150 MG Oral Tablet [Wellbutrin]	OMOP2047169	RxNorm Extension	Drug
Other anti-obesity agent	40852925	orlistat 120 MG Oral Capsule [Xenical] Box of 84 by BR	OMOP2050887	RxNorm Extension	Drug
Other anti-obesity agent	40852926	orlistat 120 MG Oral Capsule [Xenical] Box of 84 by Beragena	OMOP2050888	RxNorm Extension	Drug
Other anti-obesity agent	40852927	orlistat 120 MG Oral Capsule [Xenical] Box of 42 by Kohlpharma	OMOP2050889	RxNorm Extension	Drug
Other anti-obesity agent	40852928	orlistat 120 MG Oral Capsule [Xenical] Box of 42 by Cc	OMOP2050890	RxNorm Extension	Drug
Other anti-obesity agent	40852929	orlistat 60 MG Oral Capsule [Orlistat Hexal] Box of 84 by Novartis	OMOP2050891	RxNorm Extension	Drug
Other anti-obesity agent	40856550	Bupropion 150 MG Extended Release Oral Tablet [Elontril] Box of 90 by Emra-Med	OMOP2054512	RxNorm Extension	Drug
Other anti-obesity agent	40856551	Bupropion 150 MG Extended Release Oral Tablet [Elontril] Box of 30 by Kohlpharma	OMOP2054513	RxNorm Extension	Drug
Other anti-obesity agent	40856552	Bupropion 150 MG Extended Release Oral Tablet [Elontril] Box of 30 by Cc	OMOP2054514	RxNorm Extension	Drug
Other anti-obesity agent	40856553	Bupropion 150 MG Extended Release Oral Tablet [Bupropion Neuraxpharm] Box of 90 by Neuraxpharm	OMOP2054515	RxNorm Extension	Drug
Other anti-obesity agent	40856554	Bupropion 150 MG Extended Release Oral Tablet [Elontril] Box of 30 by Eurim-Pharm	OMOP2054516	RxNorm Extension	Drug
Other anti-obesity agent	40859425	Phentermine 15 MG [Schlank Schlank Eb]	OMOP2057387	RxNorm Extension	Drug
Other anti-obesity agent	40861003	Bupropion 300 MG [Bupropion Neuraxpharm]	OMOP2058965	RxNorm Extension	Drug
Other anti-obesity agent	40862952	orlistat Oral Capsule [Orlistat Ratiopharm]	OMOP2060914	RxNorm Extension	Drug
Other anti-obesity agent	40873505	orlistat 120 MG Oral Capsule [Orlistat Hexal] Box of 252	OMOP2071467	RxNorm Extension	Drug
Other anti-obesity agent	40873506	orlistat 60 MG Oral Capsule [Orlistat Hexal] Box of 168	OMOP2071468	RxNorm Extension	Drug
Other anti-obesity agent	40880398	Bupropion 300 MG Extended Release Oral Tablet [Bupropion Neuraxpharm]	OMOP2078360	RxNorm Extension	Drug
Other anti-obesity agent	40884164	orlistat 120 MG Oral Capsule [Xenical] Box of 84 by Orifarm Leverkus	OMOP2082126	RxNorm Extension	Drug
Other anti-obesity agent	40884165	orlistat 120 MG Oral Capsule [Xenical] Box of 84 by Eurim-Pharm	OMOP2082127	RxNorm Extension	Drug
Other anti-obesity agent	40884166	orlistat 120 MG Oral Capsule [Xenical] Box of 42 by Eurim-Pharm	OMOP2082128	RxNorm Extension	Drug
Other anti-obesity agent	40884167	orlistat 120 MG Oral Capsule [Orlistat Hexal] Box of 42 by Novartis	OMOP2082129	RxNorm Extension	Drug
Other anti-obesity agent	40884168	orlistat 60 MG Oral Capsule [Orlistat Hexal] Box of 42 by Novartis	OMOP2082130	RxNorm Extension	Drug
Other anti-obesity agent	40887845	Bupropion 300 MG Extended Release Oral Tablet [Elontril] Box of 90 by Eurim-Pharm	OMOP2085807	RxNorm Extension	Drug
Other anti-obesity agent	40887846	Bupropion 300 MG Extended Release Oral Tablet [Elontril] Box of 30 by Emra-Med	OMOP2085808	RxNorm Extension	Drug
Other anti-obesity agent	40894019	Phentermine Extended Release Oral Capsule [Netto Long]	OMOP2091981	RxNorm Extension	Drug
Other anti-obesity agent	40895451	Bupropion Oral Tablet [Elontril]	OMOP2093413	RxNorm Extension	Drug
Other anti-obesity agent	40899953	Bupropion 300 MG Extended Release Oral Tablet Box of 30	OMOP2097915	RxNorm Extension	Drug
Other anti-obesity agent	40904431	orlistat 120 MG Oral Capsule [Orlistat Ratiopharm] Box of 42	OMOP2102393	RxNorm Extension	Drug
Other anti-obesity agent	40911433	Bupropion 150 MG Oral Tablet [Zyban] Box of 100	OMOP2109395	RxNorm Extension	Drug
Other anti-obesity agent	40911434	Bupropion 150 MG Extended Release Oral Tablet [Wellbutrin] Box of 100	OMOP2109396	RxNorm Extension	Drug
Other anti-obesity agent	40911435	Bupropion 300 MG Oral Tablet [Bupropion Neuraxpharm] Box of 30	OMOP2109397	RxNorm Extension	Drug
Other anti-obesity agent	40914834	Phentermine 5 MG Oral Capsule [Mirapront] Box of 24 by Pfizer	OMOP2112796	RxNorm Extension	Drug
Other anti-obesity agent	40915115	orlistat 60 MG Oral Capsule [Orlistat Ratiopharm] Box of 84 by Ratiopharm	OMOP2113077	RxNorm Extension	Drug
Other anti-obesity agent	40918737	Bupropion 150 MG Extended Release Oral Tablet [Elontril] Box of 90 by Kohlpharma	OMOP2116699	RxNorm Extension	Drug
Other anti-obesity agent	40918738	Bupropion 300 MG Extended Release Oral Tablet [Elontril] Box of 90 by Emra-Med	OMOP2116700	RxNorm Extension	Drug
Other anti-obesity agent	40918739	Bupropion 300 MG Extended Release Oral Tablet [Elontril] Box of 90 by Cc	OMOP2116701	RxNorm Extension	Drug
Other anti-obesity agent	40923280	Bupropion 150 MG [Bupropion Neuraxpharm]	OMOP2121242	RxNorm Extension	Drug
Other anti-obesity agent	40927980	Phentermine 5 MG Oral Capsule Box of 24	OMOP2125942	RxNorm Extension	Drug
Other anti-obesity agent	40927981	Phentermine 5 MG Oral Capsule	OMOP2125943	RxNorm Extension	Drug
Other anti-obesity agent	40927982	Phentermine 15 MG Extended Release Oral Capsule Box of 100	OMOP2125944	RxNorm Extension	Drug
Other anti-obesity agent	40935718	orlistat 120 MG Oral Capsule [Orlistat Ratiopharm] Box of 84	OMOP2133680	RxNorm Extension	Drug
Other anti-obesity agent	40935719	orlistat 60 MG Oral Capsule [Orlistat Ratiopharm]	OMOP2133681	RxNorm Extension	Drug
Other anti-obesity agent	40935720	orlistat 60 MG Oral Capsule [Orlistat Hexal] Box of 42	OMOP2133682	RxNorm Extension	Drug
Other anti-obesity agent	40946456	orlistat 120 MG Oral Capsule [Xenical] Box of 42 by Roche	OMOP2144418	RxNorm Extension	Drug
Other anti-obesity agent	40946457	orlistat 120 MG Oral Capsule [Orlistat Ratiopharm] Box of 84 by Ratiopharm	OMOP2144419	RxNorm Extension	Drug
Other anti-obesity agent	40946458	orlistat 60 MG Oral Capsule [Alli] Box of 120 by Cc	OMOP2144420	RxNorm Extension	Drug
Other anti-obesity agent	40946459	orlistat 60 MG Oral Capsule [Alli] Box of 84 by Glaxosmithkline	OMOP2144421	RxNorm Extension	Drug
Other anti-obesity agent	40950018	Bupropion 150 MG Oral Tablet [Elontril] Box of 90 by Eurim-Pharm	OMOP2147980	RxNorm Extension	Drug
Other anti-obesity agent	40950019	Bupropion 150 MG Oral Tablet [Elontril] Box of 90 by Bb Farma	OMOP2147981	RxNorm Extension	Drug
Other anti-obesity agent	40950020	Bupropion 150 MG Extended Release Oral Tablet [Elontril] Box of 30 by Gerke	OMOP2147982	RxNorm Extension	Drug
Other anti-obesity agent	40950021	Bupropion 300 MG Extended Release Oral Tablet [Bupropion Neuraxpharm] Box of 90 by Neuraxpharm	OMOP2147983	RxNorm Extension	Drug
Other anti-obesity agent	40956266	Phentermine Oral Capsule [Mirapront]	OMOP2154228	RxNorm Extension	Drug
Other anti-obesity agent	40957713	Bupropion Oral Tablet [Zyban]	OMOP2155675	RxNorm Extension	Drug
Other anti-obesity agent	40966273	Phentermine 5 MG Oral Capsule [Mirapront] Box of 24	OMOP2164235	RxNorm Extension	Drug
Other anti-obesity agent	40973681	Bupropion 150 MG Extended Release Oral Tablet [Wellbutrin] Box of 30	OMOP2171643	RxNorm Extension	Drug
Other anti-obesity agent	40977448	orlistat 120 MG Oral Capsule [Xenical] Box of 42 by Emra-Med	OMOP2175410	RxNorm Extension	Drug
Other anti-obesity agent	40977449	orlistat 120 MG Oral Capsule [Orlistat Ratiopharm] Box of 42 by Ratiopharm	OMOP2175411	RxNorm Extension	Drug
Other anti-obesity agent	40981111	Bupropion 150 MG Oral Tablet [Elontril] Box of 90 by Gerke	OMOP2179073	RxNorm Extension	Drug
Other anti-obesity agent	40981112	Bupropion 150 MG Extended Release Oral Tablet [Elontril] Box of 90 by Eurim-Pharm	OMOP2179074	RxNorm Extension	Drug
Other anti-obesity agent	40981113	Bupropion 150 MG Extended Release Oral Tablet [Elontril] Box of 90 by Beragena	OMOP2179075	RxNorm Extension	Drug
Other anti-obesity agent	40981114	Bupropion 150 MG Extended Release Oral Tablet [Elontril] Box of 30 by Emra-Med	OMOP2179076	RxNorm Extension	Drug
Other anti-obesity agent	40981115	Bupropion 300 MG Extended Release Oral Tablet [Elontril] Box of 30 by Bb Farma	OMOP2179077	RxNorm Extension	Drug
Other anti-obesity agent	40981116	Bupropion 300 MG Oral Tablet [Elontril] Box of 90 by Beragena	OMOP2179078	RxNorm Extension	Drug
Other anti-obesity agent	40993575	Bupropion 300 MG Oral Tablet Box of 90	OMOP2191537	RxNorm Extension	Drug
Other anti-obesity agent	40997598	Phentermine 15 MG Extended Release Oral Capsule [Mirapront] Box of 100	OMOP2195560	RxNorm Extension	Drug
Other anti-obesity agent	41005057	Bupropion 150 MG Extended Release Oral Tablet [Bupropionhydrochlorid Hexal] Box of 90	OMOP2203019	RxNorm Extension	Drug
Other anti-obesity agent	41005058	Bupropion 150 MG Extended Release Oral Tablet [Wellbutrin] Box of 60	OMOP2203020	RxNorm Extension	Drug
Other anti-obesity agent	41005059	Bupropion 150 MG Extended Release Oral Tablet [Zyban] Box of 30	OMOP2203021	RxNorm Extension	Drug
Other anti-obesity agent	41005060	Bupropion 150 MG Extended Release Oral Tablet [Elontril] Box of 90	OMOP2203022	RxNorm Extension	Drug
Other anti-obesity agent	41005061	Bupropion 300 MG Extended Release Oral Tablet [Bupropion Neuraxpharm] Box of 30	OMOP2203023	RxNorm Extension	Drug
Other anti-obesity agent	41008781	orlistat 60 MG Oral Capsule [Alli] Box of 84 by Emra-Med	OMOP2206743	RxNorm Extension	Drug
Other anti-obesity agent	41012399	Bupropion 150 MG Oral Tablet [Elontril] Box of 30 by Beragena	OMOP2210361	RxNorm Extension	Drug
Other anti-obesity agent	41012400	Bupropion 300 MG Extended Release Oral Tablet [Elontril] Box of 90 by Aca Mueller	OMOP2210362	RxNorm Extension	Drug
Other anti-obesity agent	41012401	Bupropion 300 MG Extended Release Oral Tablet [Elontril] Box of 90 by Gerke	OMOP2210363	RxNorm Extension	Drug
Other anti-obesity agent	41029239	orlistat 27 MG Chewable Tablet [Alli] Box of 42	OMOP2227201	RxNorm Extension	Drug
Other anti-obesity agent	41036100	Bupropion 150 MG Oral Tablet [Zyban] Box of 30	OMOP2234062	RxNorm Extension	Drug
Other anti-obesity agent	41036101	Bupropion 150 MG Oral Tablet [Bupropionhydrochlorid Hexal] Box of 30	OMOP2234063	RxNorm Extension	Drug
Other anti-obesity agent	41039914	orlistat 120 MG Oral Capsule [Xenical] Box of 42 by Beragena	OMOP2237876	RxNorm Extension	Drug
Other anti-obesity agent	41039915	orlistat 120 MG Oral Capsule [Xenical] Box of 42 by Aca Mueller	OMOP2237877	RxNorm Extension	Drug
Other anti-obesity agent	41039916	orlistat 60 MG Oral Capsule [Alli] Box of 42 by Glaxosmithkline	OMOP2237878	RxNorm Extension	Drug
Other anti-obesity agent	41043503	Bupropion 150 MG Extended Release Oral Tablet [Bupropionhydrochlorid Hexal] Box of 90 by Novartis	OMOP2241465	RxNorm Extension	Drug
Other anti-obesity agent	41043504	Bupropion 150 MG Extended Release Oral Tablet [Wellbutrin] Box of 60 by Eurim-Pharm	OMOP2241466	RxNorm Extension	Drug
Other anti-obesity agent	41043505	Bupropion 150 MG Oral Tablet [Elontril] Box of 30 by Emra-Med	OMOP2241467	RxNorm Extension	Drug
Other anti-obesity agent	41043506	Bupropion 150 MG Oral Tablet [Bupropion Neuraxpharm] Box of 30 by Neuraxpharm	OMOP2241468	RxNorm Extension	Drug
Other anti-obesity agent	41043507	Bupropion 300 MG Extended Release Oral Tablet [Elontril] Box of 30 by Beragena	OMOP2241469	RxNorm Extension	Drug
Other anti-obesity agent	41043508	Bupropion 300 MG Oral Tablet [Elontril] Box of 90 by Gerke	OMOP2241470	RxNorm Extension	Drug
Other anti-obesity agent	41043509	Bupropion 300 MG Oral Tablet [Elontril] Box of 30 by Cc	OMOP2241471	RxNorm Extension	Drug
Other anti-obesity agent	41044752	Phentermine 5 MG	OMOP2242714	RxNorm Extension	Drug
Other anti-obesity agent	41051168	Bupropion Oral Tablet [Bupropion Neuraxpharm]	OMOP2249130	RxNorm Extension	Drug
Other anti-obesity agent	41052963	orlistat 27 MG Chewable Tablet Box of 42	OMOP2250925	RxNorm Extension	Drug
Other anti-obesity agent	41059793	Phentermine 5 MG Oral Capsule [Mirapront]	OMOP2257755	RxNorm Extension	Drug
Other anti-obesity agent	41059794	Phentermine 15 MG Extended Release Oral Capsule [Mirapront] Box of 60	OMOP2257756	RxNorm Extension	Drug
Other anti-obesity agent	41067374	Bupropion 300 MG Oral Tablet [Elontril]	OMOP2265336	RxNorm Extension	Drug
Other anti-obesity agent	41071186	orlistat 120 MG Oral Capsule [Xenical] Box of 84 by Cc	OMOP2269148	RxNorm Extension	Drug
Other anti-obesity agent	41071187	orlistat 120 MG Oral Capsule [Xenical] Box of 84 by Axicorp	OMOP2269149	RxNorm Extension	Drug
Other anti-obesity agent	41074866	Bupropion 150 MG Oral Tablet [Elontril] Box of 30 by Gerke	OMOP2272828	RxNorm Extension	Drug
Other anti-obesity agent	41074867	Bupropion 150 MG Extended Release Oral Tablet [Bupropionhydrochlorid Hexal] Box of 30 by Novartis	OMOP2272829	RxNorm Extension	Drug
Other anti-obesity agent	41074868	Bupropion 300 MG Extended Release Oral Tablet [Elontril] Box of 90 by Orifarm Leverkus	OMOP2272830	RxNorm Extension	Drug
Other anti-obesity agent	41074869	Bupropion 300 MG Extended Release Oral Tablet [Elontril] Box of 30 by Gerke	OMOP2272831	RxNorm Extension	Drug
Other anti-obesity agent	41074870	Bupropion 300 MG Oral Tablet [Bupropion Neuraxpharm] Box of 30 by Neuraxpharm	OMOP2272832	RxNorm Extension	Drug
Other anti-obesity agent	41087293	Bupropion 150 MG Oral Tablet Box of 100	OMOP2285255	RxNorm Extension	Drug
Other anti-obesity agent	41091968	orlistat 120 MG Oral Capsule [Orlistat Hexal] Box of 42	OMOP2289930	RxNorm Extension	Drug
Other anti-obesity agent	41098827	Bupropion 150 MG Oral Tablet [Wellbutrin] Box of 100	OMOP2296789	RxNorm Extension	Drug
Other anti-obesity agent	41098828	Bupropion 150 MG Oral Tablet [Elontril]	OMOP2296790	RxNorm Extension	Drug
Other anti-obesity agent	41098829	Bupropion 150 MG Oral Tablet [Bupropionhydrochlorid Hexal]	OMOP2296791	RxNorm Extension	Drug
Other anti-obesity agent	41098830	Bupropion 300 MG Extended Release Oral Tablet [Elontril] Box of 90	OMOP2296792	RxNorm Extension	Drug
Other anti-obesity agent	41102621	orlistat 120 MG Oral Capsule [Xenical] Box of 84 by Mtk	OMOP2300583	RxNorm Extension	Drug
Other anti-obesity agent	41102622	orlistat 120 MG Oral Capsule [Xenical] Box of 84 by Gerke	OMOP2300584	RxNorm Extension	Drug
Other anti-obesity agent	41102623	orlistat 120 MG Oral Capsule [Xenical] Box of 42 by Mtk	OMOP2300585	RxNorm Extension	Drug
Other anti-obesity agent	41102624	orlistat 120 MG Oral Capsule [Orlistat Hexal] Box of 252 by Novartis	OMOP2300586	RxNorm Extension	Drug
Other anti-obesity agent	41102625	orlistat 60 MG Oral Capsule [Orlistat Ratiopharm] Box of 42 by Ratiopharm	OMOP2300587	RxNorm Extension	Drug
Other anti-obesity agent	41102626	orlistat 60 MG Oral Capsule [Alli] Box of 120 by Glaxosmithkline	OMOP2300588	RxNorm Extension	Drug
Other anti-obesity agent	41102627	orlistat 60 MG Oral Capsule [Alli] Box of 84 by Eurim-Pharm	OMOP2300589	RxNorm Extension	Drug
Other anti-obesity agent	41106308	Bupropion 150 MG Oral Tablet [Elontril] Box of 90 by Beragena	OMOP2304270	RxNorm Extension	Drug
Other anti-obesity agent	41106309	Bupropion 300 MG Extended Release Oral Tablet [Elontril] Box of 90 by Axicorp	OMOP2304271	RxNorm Extension	Drug
Other anti-obesity agent	41106310	Bupropion 300 MG Extended Release Oral Tablet [Elontril] Box of 30 by Eurim-Pharm	OMOP2304272	RxNorm Extension	Drug
Other anti-obesity agent	41106311	Bupropion 300 MG Extended Release Oral Tablet [Elontril] Box of 30 by Kohlpharma	OMOP2304273	RxNorm Extension	Drug
Other anti-obesity agent	41106312	Bupropion 300 MG Extended Release Oral Tablet [Elontril] Box of 30 by Cc	OMOP2304274	RxNorm Extension	Drug
Other anti-obesity agent	41115544	Phentermine 15 MG Extended Release Oral Capsule Box of 20	OMOP2313506	RxNorm Extension	Drug
Other anti-obesity agent	41115782	orlistat 120 MG Oral Capsule Box of 252	OMOP2313744	RxNorm Extension	Drug
Other anti-obesity agent	41122535	Phentermine 15 MG Extended Release Oral Capsule [Netto Long] Box of 20	OMOP2320497	RxNorm Extension	Drug
Other anti-obesity agent	41123131	orlistat 60 MG Oral Capsule [Orlistat Ratiopharm] Box of 42	OMOP2321093	RxNorm Extension	Drug
Other anti-obesity agent	41130224	Bupropion 150 MG Extended Release Oral Tablet [Bupropion Neuraxpharm] Box of 90	OMOP2328186	RxNorm Extension	Drug
Other anti-obesity agent	41130225	Bupropion 150 MG Extended Release Oral Tablet [Elontril] Box of 30	OMOP2328187	RxNorm Extension	Drug
Other anti-obesity agent	41133962	orlistat 60 MG Oral Capsule [Alli] Box of 84 by Cc	OMOP2331924	RxNorm Extension	Drug
Other anti-obesity agent	41137722	Bupropion 150 MG Oral Tablet [Elontril] Box of 90 by Kohlpharma	OMOP2335684	RxNorm Extension	Drug
Other anti-obesity agent	41137723	Bupropion 150 MG Oral Tablet [Elontril] Box of 30 by Aca Mueller	OMOP2335685	RxNorm Extension	Drug
Other anti-obesity agent	41137724	Bupropion 300 MG Extended Release Oral Tablet [Elontril] Box of 90 by Kohlpharma	OMOP2335686	RxNorm Extension	Drug
Other anti-obesity agent	41137725	Bupropion 300 MG Oral Tablet [Elontril] Box of 30 by Axicorp	OMOP2335687	RxNorm Extension	Drug
Other anti-obesity agent	41154076	Phentermine 15 MG Extended Release Oral Capsule [Mirapront] Box of 20	OMOP2352038	RxNorm Extension	Drug
Other anti-obesity agent	41154640	orlistat 60 MG Oral Capsule [Orlistat Hexal] Box of 84	OMOP2352602	RxNorm Extension	Drug
Other anti-obesity agent	41161584	Bupropion 150 MG Oral Tablet [Zyban]	OMOP2359546	RxNorm Extension	Drug
Other anti-obesity agent	41161585	Bupropion 150 MG Oral Tablet [Elontril] Box of 90	OMOP2359547	RxNorm Extension	Drug
Other anti-obesity agent	41161586	Bupropion 150 MG Extended Release Oral Tablet [Bupropion Neuraxpharm]	OMOP2359548	RxNorm Extension	Drug
Other anti-obesity agent	41165240	orlistat 120 MG Oral Capsule [Xenical] Box of 84 by Medicopharm	OMOP2363202	RxNorm Extension	Drug
Other anti-obesity agent	41165241	orlistat 120 MG Oral Capsule [Xenical] Box of 84 by Aca Mueller	OMOP2363203	RxNorm Extension	Drug
Other anti-obesity agent	41168912	Bupropion 150 MG Extended Release Oral Tablet [Elontril] Box of 90 by Axicorp	OMOP2366874	RxNorm Extension	Drug
Other anti-obesity agent	41168913	Bupropion 150 MG Extended Release Oral Tablet [Elontril] Box of 90 by Aca Mueller	OMOP2366875	RxNorm Extension	Drug
Other anti-obesity agent	41168914	Bupropion 150 MG Extended Release Oral Tablet [Elontril] Box of 30 by Axicorp	OMOP2366876	RxNorm Extension	Drug
Other anti-obesity agent	41168915	Bupropion 150 MG Extended Release Oral Tablet [Wellbutrin] Box of 30 by Eurim-Pharm	OMOP2366877	RxNorm Extension	Drug
Other anti-obesity agent	41168916	Bupropion 150 MG Extended Release Oral Tablet [Zyban] Box of 30 by Emra-Med	OMOP2366878	RxNorm Extension	Drug
Other anti-obesity agent	41168917	Bupropion 150 MG Extended Release Oral Tablet [Elontril] Box of 90 by Bb Farma	OMOP2366879	RxNorm Extension	Drug
Other anti-obesity agent	41168918	Bupropion 300 MG Oral Tablet [Elontril] Box of 30 by Kohlpharma	OMOP2366880	RxNorm Extension	Drug
Other anti-obesity agent	41171754	Phentermine 15 MG [Mirapront]	OMOP2369716	RxNorm Extension	Drug
Other anti-obesity agent	41171858	orlistat 120 MG [Orlistat Ratiopharm]	OMOP2369820	RxNorm Extension	Drug
Other anti-obesity agent	41181152	Bupropion 300 MG Oral Tablet	OMOP2379114	RxNorm Extension	Drug
Other anti-obesity agent	41185715	orlistat 60 MG Oral Capsule [Orlistat Ratiopharm] Box of 84	OMOP2383677	RxNorm Extension	Drug
Other anti-obesity agent	41192747	Bupropion 150 MG Extended Release Oral Tablet [Bupropion Neuraxpharm] Box of 30	OMOP2390709	RxNorm Extension	Drug
Other anti-obesity agent	41192748	Bupropion 300 MG Oral Tablet [Elontril] Box of 30	OMOP2390710	RxNorm Extension	Drug
Other anti-obesity agent	41196621	orlistat 120 MG Oral Capsule [Orlistat Hexal] Box of 84 by Novartis	OMOP2394583	RxNorm Extension	Drug
Other anti-obesity agent	41200290	Bupropion 150 MG Oral Tablet [Wellbutrin] Box of 100 by Eurim-Pharm	OMOP2398252	RxNorm Extension	Drug
Other anti-obesity agent	41200291	Bupropion 150 MG Extended Release Oral Tablet [Elontril] Box of 90 by Gerke	OMOP2398253	RxNorm Extension	Drug
Other anti-obesity agent	41200292	Bupropion 150 MG Extended Release Oral Tablet [Elontril] Box of 90 by Cc	OMOP2398254	RxNorm Extension	Drug
Other anti-obesity agent	41200293	Bupropion 150 MG Oral Tablet [Elontril] Box of 30 by Orifarm Leverkus	OMOP2398255	RxNorm Extension	Drug
Other anti-obesity agent	41200294	Bupropion 150 MG Extended Release Oral Tablet [Elontril] Box of 30 by Beragena	OMOP2398256	RxNorm Extension	Drug
Other anti-obesity agent	41200295	Bupropion 150 MG Extended Release Oral Tablet [Bupropion Neuraxpharm] Box of 30 by Neuraxpharm	OMOP2398257	RxNorm Extension	Drug
Other anti-obesity agent	41200296	Bupropion 300 MG Extended Release Oral Tablet [Elontril] Box of 30 by Aca Mueller	OMOP2398258	RxNorm Extension	Drug
Other anti-obesity agent	41200297	Bupropion 300 MG Extended Release Oral Tablet [Elontril] Box of 90 by Beragena	OMOP2398259	RxNorm Extension	Drug
Other anti-obesity agent	41203355	orlistat 60 MG [Orlistat Ratiopharm]	OMOP2401317	RxNorm Extension	Drug
Other anti-obesity agent	41212515	Bupropion 150 MG Oral Tablet Box of 30	OMOP2410477	RxNorm Extension	Drug
Other anti-obesity agent	41216428	Phentermine 15 MG Extended Release Oral Capsule [Netto Long]	OMOP2414390	RxNorm Extension	Drug
Other anti-obesity agent	41217013	orlistat 120 MG Oral Capsule [Orlistat Hexal] Box of 84	OMOP2414975	RxNorm Extension	Drug
Other anti-obesity agent	41223779	Bupropion 150 MG Oral Tablet [Zyban] Box of 60	OMOP2421741	RxNorm Extension	Drug
Other anti-obesity agent	41223780	Bupropion 150 MG Oral Tablet [Elontril] Box of 30	OMOP2421742	RxNorm Extension	Drug
Other anti-obesity agent	41223781	Bupropion 300 MG Extended Release Oral Tablet [Elontril] Box of 30	OMOP2421743	RxNorm Extension	Drug
Other anti-obesity agent	41227689	orlistat 120 MG Oral Capsule [Xenical] Box of 42 by Orifarm Leverkus	OMOP2425651	RxNorm Extension	Drug
Other anti-obesity agent	41243496	Bupropion 300 MG Extended Release Oral Tablet Box of 90	OMOP2441458	RxNorm Extension	Drug
Other anti-obesity agent	41248051	orlistat 120 MG Oral Capsule [Orlistat Ratiopharm]	OMOP2446013	RxNorm Extension	Drug
Other anti-obesity agent	41254771	Bupropion 300 MG Oral Tablet [Elontril] Box of 90	OMOP2452733	RxNorm Extension	Drug
Other anti-obesity agent	41258509	orlistat 120 MG Oral Capsule [Xenical] Box of 42 by Axicorp	OMOP2456471	RxNorm Extension	Drug
Other anti-obesity agent	41258510	orlistat 120 MG Oral Capsule [Xenical] Box of 21 by Roche	OMOP2456472	RxNorm Extension	Drug
Other anti-obesity agent	41262091	Bupropion 150 MG Extended Release Oral Tablet [Elontril] Box of 90 by Orifarm Leverkus	OMOP2460053	RxNorm Extension	Drug
Other anti-obesity agent	41262092	Bupropion 300 MG Extended Release Oral Tablet [Elontril] Box of 30 by Orifarm Leverkus	OMOP2460054	RxNorm Extension	Drug
Other anti-obesity agent	41262093	Bupropion 300 MG Extended Release Oral Tablet [Elontril] Box of 30 by Axicorp	OMOP2460055	RxNorm Extension	Drug
Other anti-obesity agent	41262094	Bupropion 300 MG Extended Release Oral Tablet [Bupropion Neuraxpharm] Box of 30 by Neuraxpharm	OMOP2460056	RxNorm Extension	Drug
Other anti-obesity agent	41265049	Phentermine 5 MG [Mirapront]	OMOP2463011	RxNorm Extension	Drug
Other anti-obesity agent	41271355	Phentermine 15 MG Extended Release Oral Capsule Box of 60	OMOP2469317	RxNorm Extension	Drug
Other anti-obesity agent	41271565	orlistat 60 MG Oral Capsule Box of 168	OMOP2469527	RxNorm Extension	Drug
Other anti-obesity agent	41274346	Bupropion 300 MG Oral Tablet Box of 30	OMOP2472308	RxNorm Extension	Drug
Other anti-obesity agent	41285790	Bupropion 150 MG Extended Release Oral Tablet [Bupropionhydrochlorid Hexal] Box of 30	OMOP2483752	RxNorm Extension	Drug
Other anti-obesity agent	41285791	Bupropion 300 MG Oral Tablet [Bupropion Neuraxpharm]	OMOP2483753	RxNorm Extension	Drug
Other anti-obesity agent	41289607	orlistat 60 MG Oral Capsule [Orlistat Hexal] Box of 168 by Novartis	OMOP2487569	RxNorm Extension	Drug
Other anti-obesity agent	41289608	orlistat 60 MG Oral Capsule [Alli] Box of 42 by Emra-Med	OMOP2487570	RxNorm Extension	Drug
Other anti-obesity agent	41293267	Bupropion 150 MG Extended Release Oral Tablet [Zyban] Box of 30 by Eurim-Pharm	OMOP2491229	RxNorm Extension	Drug
Other anti-obesity agent	41293268	Bupropion 150 MG Oral Tablet [Bupropionhydrochlorid Hexal] Box of 30 by Novartis	OMOP2491230	RxNorm Extension	Drug
Other anti-obesity agent	41293269	Bupropion 300 MG Extended Release Oral Tablet [Elontril] Box of 90 by Bb Farma	OMOP2491231	RxNorm Extension	Drug
Other anti-obesity agent	41293270	Bupropion 300 MG Oral Tablet [Elontril] Box of 30 by Emra-Med	OMOP2491232	RxNorm Extension	Drug
Other anti-obesity agent	41300888	Bupropion Oral Tablet [Bupropionhydrochlorid Hexal]	OMOP2498850	RxNorm Extension	Drug
Other anti-obesity agent	41305507	Bupropion 150 MG Oral Tablet Box of 90	OMOP2503469	RxNorm Extension	Drug
Other anti-obesity agent	41317130	Bupropion 150 MG Oral Tablet [Bupropion Neuraxpharm] Box of 30	OMOP2515092	RxNorm Extension	Drug
Other anti-obesity agent	41317131	Bupropion 150 MG Oral Tablet [Bupropion Neuraxpharm]	OMOP2515093	RxNorm Extension	Drug
Other anti-obesity agent	41317132	Bupropion 300 MG Extended Release Oral Tablet [Bupropion Neuraxpharm] Box of 90	OMOP2515094	RxNorm Extension	Drug
Other anti-obesity agent	41320936	orlistat 120 MG Oral Capsule [Xenical] Box of 84 by Kohlpharma	OMOP2518898	RxNorm Extension	Drug
Other anti-obesity agent	41324625	Bupropion 150 MG Oral Tablet [Zyban] Box of 30 by Emra-Med	OMOP2522587	RxNorm Extension	Drug
Other anti-obesity agent	41324626	Bupropion 150 MG Extended Release Oral Tablet [Wellbutrin] Box of 100 by Eurim-Pharm	OMOP2522588	RxNorm Extension	Drug
Other anti-obesity agent	41324627	Bupropion 150 MG Oral Tablet [Elontril] Box of 90 by Cc	OMOP2522589	RxNorm Extension	Drug
Other anti-obesity agent	41324628	Bupropion 150 MG Oral Tablet [Elontril] Box of 30 by Eurim-Pharm	OMOP2522590	RxNorm Extension	Drug
Other anti-obesity agent	41324629	Bupropion 150 MG Extended Release Oral Tablet [Elontril] Box of 30 by Aca Mueller	OMOP2522591	RxNorm Extension	Drug
Other anti-obesity agent	42658039	orlistat 120 MG Oral Capsule Box of 84 by Sandoz	OMOP4869604	RxNorm Extension	Drug
Other anti-obesity agent	42658040	orlistat 120 MG Oral Capsule Box of 90 by TEVA	OMOP4869605	RxNorm Extension	Drug
Other anti-obesity agent	42658041	orlistat 60 MG Oral Capsule Box of 42 by Sandoz	OMOP4869606	RxNorm Extension	Drug
Other anti-obesity agent	42658042	orlistat 60 MG Oral Capsule Box of 60 by TEVA	OMOP4869607	RxNorm Extension	Drug
Other anti-obesity agent	42658043	orlistat 60 MG Oral Capsule Box of 84 by Sandoz	OMOP4869608	RxNorm Extension	Drug
Other anti-obesity agent	42658044	orlistat 60 MG Oral Capsule Box of 120 by TEVA	OMOP4869609	RxNorm Extension	Drug
Other anti-obesity agent	42658045	orlistat 60 MG Oral Capsule Box of 126 by Sandoz	OMOP4869610	RxNorm Extension	Drug
Other anti-obesity agent	42683520	Bupropion 90 MG / Naltrexone 8 MG Extended Release Oral Capsule [Mysimba] Box of 112 by Goodlife	OMOP4912314	RxNorm Extension	Drug
Other anti-obesity agent	42683522	Bupropion 90 MG / Naltrexone 8 MG Extended Release Oral Capsule [Mysimba] Box of 112	OMOP4912313	RxNorm Extension	Drug
Other anti-obesity agent	42683523	Bupropion 90 MG / Naltrexone 8 MG Extended Release Oral Capsule [Mysimba]	OMOP4912312	RxNorm Extension	Drug
Other anti-obesity agent	42683524	Bupropion 90 MG / Naltrexone 8 MG Extended Release Oral Capsule Box of 112	OMOP4912311	RxNorm Extension	Drug
Other anti-obesity agent	42683525	Bupropion 90 MG / Naltrexone 8 MG Extended Release Oral Capsule	OMOP4912310	RxNorm Extension	Drug
Other anti-obesity agent	42683526	Bupropion / Naltrexone Extended Release Oral Capsule [Mysimba]	OMOP4912309	RxNorm Extension	Drug
Other anti-obesity agent	42683527	Bupropion / Naltrexone Extended Release Oral Capsule	OMOP4912308	RxNorm Extension	Drug
Other anti-obesity agent	42683909	orlistat 120 MG Oral Capsule [Xenical] Box of 84 by Eurocept	OMOP4912630	RxNorm Extension	Drug
Other anti-obesity agent	42705084	bupropion hydrochloride 450 MG	1232584	RxNorm	Drug
Other anti-obesity agent	42705086	bupropion hydrochloride 450 MG [Forfivo]	1232587	RxNorm	Drug
Other anti-obesity agent	42705087	bupropion Extended Release Oral Tablet [Forfivo]	1232588	RxNorm	Drug
Other anti-obesity agent	42706725	phentermine hydrochloride 37.5 MG [Suprenza]	1249084	RxNorm	Drug
Other anti-obesity agent	42707259	24 HR bupropion hydrochloride 450 MG Extended Release Oral Tablet	1232585	RxNorm	Drug
Other anti-obesity agent	42707260	24 HR bupropion hydrochloride 450 MG Extended Release Oral Tablet [Forfivo]	1232591	RxNorm	Drug
Other anti-obesity agent	42707261	bupropion hydrochloride 450 MG Extended Release Oral Tablet	1232592	RxNorm	Drug
Other anti-obesity agent	42707262	bupropion hydrochloride 450 MG Extended Release Oral Tablet [Forfivo]	1232593	RxNorm	Drug
Other anti-obesity agent	42708885	phentermine hydrochloride 37.5 MG Disintegrating Oral Tablet	1249083	RxNorm	Drug
Other anti-obesity agent	42708886	phentermine hydrochloride 37.5 MG Disintegrating Oral Tablet [Suprenza]	1249085	RxNorm	Drug
Other anti-obesity agent	42873373	phentermine 7.5 MG	1302821	RxNorm	Drug
Other anti-obesity agent	42873375	phentermine / topiramate Extended Release Oral Capsule	1302825	RxNorm	Drug
Other anti-obesity agent	42873377	phentermine 7.5 MG / topiramate 46 MG [Qsymia]	1302829	RxNorm	Drug
Other anti-obesity agent	42873378	phentermine / topiramate Extended Release Oral Capsule [Qsymia]	1302830	RxNorm	Drug
Other anti-obesity agent	42873379	phentermine 3.75 MG	1302837	RxNorm	Drug
Other anti-obesity agent	42873382	phentermine 3.75 MG / topiramate 23 MG [Qsymia]	1302841	RxNorm	Drug
Other anti-obesity agent	42873384	phentermine 15 MG	1302848	RxNorm	Drug
Other anti-obesity agent	42873387	phentermine 15 MG / topiramate 92 MG [Qsymia]	1302852	RxNorm	Drug
Other anti-obesity agent	42873596	24 HR phentermine 7.5 MG / topiramate 46 MG Extended Release Oral Capsule	1302827	RxNorm	Drug
Other anti-obesity agent	42873597	24 HR phentermine 7.5 MG / topiramate 46 MG Extended Release Oral Capsule [Qsymia]	1302833	RxNorm	Drug
Other anti-obesity agent	42873598	phentermine 7.5 MG / topiramate 46 MG Extended Release Oral Capsule	1302834	RxNorm	Drug
Other anti-obesity agent	42873599	phentermine 7.5 MG / topiramate 46 MG Extended Release Oral Capsule [Qsymia]	1302835	RxNorm	Drug
Other anti-obesity agent	42873600	24 HR phentermine 3.75 MG / topiramate 23 MG Extended Release Oral Capsule	1302839	RxNorm	Drug
Other anti-obesity agent	42873601	24 HR phentermine 3.75 MG / topiramate 23 MG Extended Release Oral Capsule [Qsymia]	1302845	RxNorm	Drug
Other anti-obesity agent	42873602	phentermine 3.75 MG / topiramate 23 MG Extended Release Oral Capsule	1302846	RxNorm	Drug
Other anti-obesity agent	42873603	phentermine 3.75 MG / topiramate 23 MG Extended Release Oral Capsule [Qsymia]	1302847	RxNorm	Drug
Other anti-obesity agent	42873604	24 HR phentermine 15 MG / topiramate 92 MG Extended Release Oral Capsule	1302850	RxNorm	Drug
Other anti-obesity agent	42873605	24 HR phentermine 15 MG / topiramate 92 MG Extended Release Oral Capsule [Qsymia]	1302856	RxNorm	Drug
Other anti-obesity agent	42873606	phentermine 15 MG / topiramate 92 MG Extended Release Oral Capsule	1302857	RxNorm	Drug
Other anti-obesity agent	42873607	phentermine 15 MG / topiramate 92 MG Extended Release Oral Capsule [Qsymia]	1302858	RxNorm	Drug
Other anti-obesity agent	42875364	Bupropion 300 MG Extended Release Oral Tablet Box of 30 by Betapharm	OMOP4872479	RxNorm Extension	Drug
Other anti-obesity agent	42875365	Bupropion 300 MG Extended Release Oral Tablet Box of 60	OMOP4872480	RxNorm Extension	Drug
Other anti-obesity agent	42875366	Bupropion 300 MG Extended Release Oral Tablet Box of 60 by Betapharm	OMOP4872481	RxNorm Extension	Drug
Other anti-obesity agent	42875367	Bupropion 300 MG Extended Release Oral Tablet Box of 90 by Sanofi	OMOP4872482	RxNorm Extension	Drug
Other anti-obesity agent	42875368	Bupropion 300 MG Extended Release Oral Tablet Box of 90 by Betapharm	OMOP4872483	RxNorm Extension	Drug
Other anti-obesity agent	42875369	Bupropion 300 MG Extended Release Oral Tablet [Wellbutrin] Box of 90 by Emra-Med	OMOP4872484	RxNorm Extension	Drug
Other anti-obesity agent	42900972	phentermine 11.25 MG	1313058	RxNorm	Drug
Other anti-obesity agent	42900973	phentermine 11.25 MG / topiramate 69 MG [Qsymia]	1313060	RxNorm	Drug
Other anti-obesity agent	42901669	24 HR phentermine 11.25 MG / topiramate 69 MG Extended Release Oral Capsule	1313059	RxNorm	Drug
Other anti-obesity agent	42901670	24 HR phentermine 11.25 MG / topiramate 69 MG Extended Release Oral Capsule [Qsymia]	1313061	RxNorm	Drug
Other anti-obesity agent	42901671	phentermine 11.25 MG / topiramate 69 MG Extended Release Oral Capsule	1313062	RxNorm	Drug
Other anti-obesity agent	42901672	phentermine 11.25 MG / topiramate 69 MG Extended Release Oral Capsule [Qsymia]	1313063	RxNorm	Drug
Other anti-obesity agent	42966739	Bupropion 150 MG Extended Release Oral Tablet [NICOPION]	OMOP4693195	RxNorm Extension	Drug
Other anti-obesity agent	42966740	Bupropion 150 MG Extended Release Oral Tablet [WELL]	OMOP4693196	RxNorm Extension	Drug
Other anti-obesity agent	42966741	Bupropion 150 MG Extended Release Oral Tablet [ADDPION]	OMOP4693197	RxNorm Extension	Drug
Other anti-obesity agent	42966742	Bupropion 150 MG Extended Release Oral Tablet [ANPRESS]	OMOP4693198	RxNorm Extension	Drug
Other anti-obesity agent	42966743	Bupropion 150 MG Extended Release Oral Tablet [BUPRON]	OMOP4693199	RxNorm Extension	Drug
Other anti-obesity agent	42966744	Bupropion 150 MG Extended Release Oral Tablet [STAPION]	OMOP4693200	RxNorm Extension	Drug
Other anti-obesity agent	42966745	Bupropion 150 MG Extended Release Oral Tablet [PAPION]	OMOP4693201	RxNorm Extension	Drug
Other anti-obesity agent	42966746	Bupropion 150 MG Extended Release Oral Tablet [BINEX BUPROPION HCL]	OMOP4693202	RxNorm Extension	Drug
Other anti-obesity agent	42966747	Bupropion 150 MG Extended Release Oral Tablet [HEALTHPION]	OMOP4693203	RxNorm Extension	Drug
Other anti-obesity agent	42966748	Bupropion 150 MG Extended Release Oral Tablet [WELLVIEWDERMA]	OMOP4693204	RxNorm Extension	Drug
Other anti-obesity agent	42966749	Bupropion 150 MG Extended Release Oral Tablet [ZEROPION]	OMOP4693205	RxNorm Extension	Drug
Other anti-obesity agent	42966750	Bupropion 150 MG Extended Release Oral Tablet [NICONOPE]	OMOP4693206	RxNorm Extension	Drug
Other anti-obesity agent	42966751	Bupropion 150 MG [NICOPION]	OMOP4693207	RxNorm Extension	Drug
Other anti-obesity agent	42966752	Bupropion 150 MG [WELL]	OMOP4693208	RxNorm Extension	Drug
Other anti-obesity agent	42966753	Bupropion 150 MG [ADDPION]	OMOP4693209	RxNorm Extension	Drug
Other anti-obesity agent	42966754	Bupropion 150 MG [ANPRESS]	OMOP4693210	RxNorm Extension	Drug
Other anti-obesity agent	42966755	Bupropion 150 MG [BUPRON]	OMOP4693211	RxNorm Extension	Drug
Other anti-obesity agent	42966756	Bupropion 150 MG [STAPION]	OMOP4693212	RxNorm Extension	Drug
Other anti-obesity agent	42966757	Bupropion 150 MG [PAPION]	OMOP4693213	RxNorm Extension	Drug
Other anti-obesity agent	42966758	Bupropion 150 MG [BINEX BUPROPION HCL]	OMOP4693214	RxNorm Extension	Drug
Other anti-obesity agent	42966759	Bupropion 150 MG [HEALTHPION]	OMOP4693215	RxNorm Extension	Drug
Other anti-obesity agent	42966760	Bupropion 150 MG [WELLVIEWDERMA]	OMOP4693216	RxNorm Extension	Drug
Other anti-obesity agent	42966761	Bupropion 150 MG [ZEROPION]	OMOP4693217	RxNorm Extension	Drug
Other anti-obesity agent	42966762	Bupropion 150 MG [NICONOPE]	OMOP4693218	RxNorm Extension	Drug
Other anti-obesity agent	42966763	Bupropion 100 MG Oral Tablet [WELL]	OMOP4693219	RxNorm Extension	Drug
Other anti-obesity agent	42966764	Bupropion 100 MG [WELL]	OMOP4693220	RxNorm Extension	Drug
Other anti-obesity agent	42966765	Bupropion Oral Tablet [WELL]	OMOP4693221	RxNorm Extension	Drug
Other anti-obesity agent	42966766	Bupropion Extended Release Oral Tablet [NICOPION]	OMOP4693222	RxNorm Extension	Drug
Other anti-obesity agent	42966767	Bupropion Extended Release Oral Tablet [WELL]	OMOP4693223	RxNorm Extension	Drug
Other anti-obesity agent	42966768	Bupropion Extended Release Oral Tablet [ADDPION]	OMOP4693224	RxNorm Extension	Drug
Other anti-obesity agent	42966769	Bupropion Extended Release Oral Tablet [ANPRESS]	OMOP4693225	RxNorm Extension	Drug
Other anti-obesity agent	42966770	Bupropion Extended Release Oral Tablet [BUPRON]	OMOP4693226	RxNorm Extension	Drug
Other anti-obesity agent	42966771	Bupropion Extended Release Oral Tablet [STAPION]	OMOP4693227	RxNorm Extension	Drug
Other anti-obesity agent	42966772	Bupropion Extended Release Oral Tablet [PAPION]	OMOP4693228	RxNorm Extension	Drug
Other anti-obesity agent	42966773	Bupropion Extended Release Oral Tablet [BINEX BUPROPION HCL]	OMOP4693229	RxNorm Extension	Drug
Other anti-obesity agent	42966774	Bupropion Extended Release Oral Tablet [HEALTHPION]	OMOP4693230	RxNorm Extension	Drug
Other anti-obesity agent	42966775	Bupropion Extended Release Oral Tablet [WELLVIEWDERMA]	OMOP4693231	RxNorm Extension	Drug
Other anti-obesity agent	42966776	Bupropion Extended Release Oral Tablet [ZEROPION]	OMOP4693232	RxNorm Extension	Drug
Other anti-obesity agent	42966777	Bupropion Extended Release Oral Tablet [NICONOPE]	OMOP4693233	RxNorm Extension	Drug
Other anti-obesity agent	43037028	orlistat 120 MG Oral Capsule Box of 84 by Eurogenerics	OMOP4852068	RxNorm Extension	Drug
Other anti-obesity agent	43144913	Bupropion 150 MG Extended Release Oral Tablet [ZYBAN L] Box of 60 by Glaxosmithkline	OMOP432725	RxNorm Extension	Drug
Other anti-obesity agent	43145114	orlistat 120 MG Oral Capsule [ORLISTAT EG] Box of 84 by Eurogenerics	OMOP441593	RxNorm Extension	Drug
Other anti-obesity agent	43156107	Bupropion Extended Release Oral Tablet [ZYBAN L]	OMOP432721	RxNorm Extension	Drug
Other anti-obesity agent	43156108	Bupropion 150 MG Extended Release Oral Tablet [ZYBAN L] Box of 60	OMOP432724	RxNorm Extension	Drug
Other anti-obesity agent	43178302	orlistat 120 MG [ORLISTAT EG]	OMOP441590	RxNorm Extension	Drug
Other anti-obesity agent	43189027	Bupropion 150 MG [ZYBAN L]	OMOP432722	RxNorm Extension	Drug
Other anti-obesity agent	43200064	Bupropion 150 MG Extended Release Oral Tablet [ZYBAN L]	OMOP432723	RxNorm Extension	Drug
Other anti-obesity agent	43211045	orlistat Oral Capsule [ORLISTAT EG]	OMOP441588	RxNorm Extension	Drug
Other anti-obesity agent	43211046	orlistat 120 MG Oral Capsule [ORLISTAT EG]	OMOP441591	RxNorm Extension	Drug
Other anti-obesity agent	43211047	orlistat 120 MG Oral Capsule [ORLISTAT EG] Box of 84	OMOP441592	RxNorm Extension	Drug
Other anti-obesity agent	43255063	Bupropion 150 MG Extended Release Oral Tablet [Zyban SR] Box of 90	OMOP565772	RxNorm Extension	Drug
Other anti-obesity agent	43256781	orlistat 120 MG Oral Capsule [Xenical] Box of 21	OMOP541329	RxNorm Extension	Drug
Other anti-obesity agent	43258276	Phentermine 15 MG Extended Release Oral Capsule [Duromine] Box of 7	OMOP555442	RxNorm Extension	Drug
Other anti-obesity agent	43260413	Bupropion 150 MG [Clorprax]	OMOP565661	RxNorm Extension	Drug
Other anti-obesity agent	43262111	orlistat 120 MG Oral Capsule Box of 9	OMOP541326	RxNorm Extension	Drug
Other anti-obesity agent	43263709	Phentermine 30 MG Extended Release Oral Capsule Box of 3	OMOP555415	RxNorm Extension	Drug
Other anti-obesity agent	43263710	Phentermine 40 MG Extended Release Oral Capsule [Metermine]	OMOP555434	RxNorm Extension	Drug
Other anti-obesity agent	43263711	Phentermine 40 MG Extended Release Oral Capsule [Metermine] Box of 30	OMOP555435	RxNorm Extension	Drug
Other anti-obesity agent	43263712	Phentermine 15 MG Extended Release Oral Capsule [Metermine] Box of 30	OMOP555446	RxNorm Extension	Drug
Other anti-obesity agent	43265835	Bupropion Extended Release Oral Tablet [Prexaton]	OMOP565627	RxNorm Extension	Drug
Other anti-obesity agent	43265836	Bupropion Extended Release Oral Tablet [Clorprax]	OMOP565635	RxNorm Extension	Drug
Other anti-obesity agent	43265837	Bupropion Extended Release Oral Tablet [Zyban SR]	OMOP565642	RxNorm Extension	Drug
Other anti-obesity agent	43265838	Bupropion 150 MG Extended Release Oral Tablet [Clorprax]	OMOP565726	RxNorm Extension	Drug
Other anti-obesity agent	43265839	Bupropion 150 MG Extended Release Oral Tablet [Zyban SR]	OMOP565758	RxNorm Extension	Drug
Other anti-obesity agent	43265840	Bupropion 150 MG Extended Release Oral Tablet [Zyban SR] Box of 30	OMOP565768	RxNorm Extension	Drug
Other anti-obesity agent	43269185	Phentermine 40 MG Extended Release Oral Capsule Box of 7	OMOP555427	RxNorm Extension	Drug
Other anti-obesity agent	43269186	Phentermine 40 MG Extended Release Oral Capsule Box of 300	OMOP555429	RxNorm Extension	Drug
Other anti-obesity agent	43269187	Phentermine 40 MG Extended Release Oral Capsule [Duromine] Box of 3	OMOP555430	RxNorm Extension	Drug
Other anti-obesity agent	43269188	Phentermine 15 MG Extended Release Oral Capsule Box of 300	OMOP555440	RxNorm Extension	Drug
Other anti-obesity agent	43271327	Bupropion 150 MG Extended Release Oral Tablet [Prexaton]	OMOP565698	RxNorm Extension	Drug
Other anti-obesity agent	43273099	orlistat 120 MG Oral Capsule [Xenical] Box of 42	OMOP541330	RxNorm Extension	Drug
Other anti-obesity agent	43274716	Phentermine Extended Release Oral Capsule [Metermine]	OMOP555413	RxNorm Extension	Drug
Other anti-obesity agent	43274717	Phentermine 30 MG [Metermine]	OMOP555414	RxNorm Extension	Drug
Other anti-obesity agent	43274718	Phentermine 15 MG Extended Release Oral Capsule Box of 30	OMOP555439	RxNorm Extension	Drug
Other anti-obesity agent	43276890	Bupropion 150 MG Extended Release Oral Tablet [Clorprax] Box of 30	OMOP565736	RxNorm Extension	Drug
Other anti-obesity agent	43280051	Phentermine 30 MG Extended Release Oral Capsule [Duromine] Box of 3	OMOP555419	RxNorm Extension	Drug
Other anti-obesity agent	43280052	Phentermine 30 MG Extended Release Oral Capsule [Duromine] Box of 300	OMOP555422	RxNorm Extension	Drug
Other anti-obesity agent	43280053	Phentermine 30 MG Extended Release Oral Capsule [Metermine]	OMOP555423	RxNorm Extension	Drug
Other anti-obesity agent	43280054	Phentermine 40 MG Extended Release Oral Capsule [Duromine] Box of 30	OMOP555432	RxNorm Extension	Drug
Other anti-obesity agent	43280055	Phentermine 15 MG [Metermine]	OMOP555436	RxNorm Extension	Drug
Other anti-obesity agent	43280056	Phentermine 15 MG Extended Release Oral Capsule Box of 7	OMOP555438	RxNorm Extension	Drug
Other anti-obesity agent	43280057	Phentermine 15 MG Extended Release Oral Capsule [Duromine] Box of 3	OMOP555441	RxNorm Extension	Drug
Other anti-obesity agent	43283889	orlistat 120 MG Oral Capsule Box of 21	OMOP541327	RxNorm Extension	Drug
Other anti-obesity agent	43283890	orlistat 120 MG Oral Capsule [Xenical] Box of 9	OMOP541328	RxNorm Extension	Drug
Other anti-obesity agent	43285510	Phentermine 30 MG Extended Release Oral Capsule Box of 7	OMOP555416	RxNorm Extension	Drug
Other anti-obesity agent	43285511	Phentermine 30 MG Extended Release Oral Capsule [Metermine] Box of 30	OMOP555424	RxNorm Extension	Drug
Other anti-obesity agent	43285512	Phentermine 40 MG Extended Release Oral Capsule Box of 3	OMOP555426	RxNorm Extension	Drug
Other anti-obesity agent	43285513	Phentermine 40 MG Extended Release Oral Capsule [Duromine] Box of 7	OMOP555431	RxNorm Extension	Drug
Other anti-obesity agent	43285514	Phentermine 15 MG Extended Release Oral Capsule [Duromine] Box of 300	OMOP555444	RxNorm Extension	Drug
Other anti-obesity agent	43285515	Phentermine 15 MG Extended Release Oral Capsule [Metermine]	OMOP555445	RxNorm Extension	Drug
Other anti-obesity agent	43287638	Bupropion 150 MG Extended Release Oral Tablet Box of 90	OMOP565692	RxNorm Extension	Drug
Other anti-obesity agent	43287639	Bupropion 150 MG Extended Release Oral Tablet [Prexaton] Box of 30	OMOP565709	RxNorm Extension	Drug
Other anti-obesity agent	43287640	Bupropion 150 MG Extended Release Oral Tablet [Prexaton] Box of 90	OMOP565717	RxNorm Extension	Drug
Other anti-obesity agent	43290898	Phentermine 30 MG Extended Release Oral Capsule Box of 300	OMOP555418	RxNorm Extension	Drug
Other anti-obesity agent	43290899	Phentermine 30 MG Extended Release Oral Capsule [Duromine] Box of 7	OMOP555420	RxNorm Extension	Drug
Other anti-obesity agent	43290900	Phentermine 30 MG Extended Release Oral Capsule [Duromine] Box of 30	OMOP555421	RxNorm Extension	Drug
Other anti-obesity agent	43293064	Bupropion 150 MG [Prexaton]	OMOP565656	RxNorm Extension	Drug
Other anti-obesity agent	43293065	Bupropion 150 MG [Zyban SR]	OMOP565668	RxNorm Extension	Drug
Other anti-obesity agent	43293066	Bupropion 150 MG Extended Release Oral Tablet Box of 30	OMOP565683	RxNorm Extension	Drug
Other anti-obesity agent	43293067	Bupropion 150 MG Extended Release Oral Tablet [Clorprax] Box of 90	OMOP565747	RxNorm Extension	Drug
Other anti-obesity agent	43296281	Phentermine 30 MG Extended Release Oral Capsule Box of 30	OMOP555417	RxNorm Extension	Drug
Other anti-obesity agent	43296282	Phentermine 40 MG [Metermine]	OMOP555425	RxNorm Extension	Drug
Other anti-obesity agent	43296283	Phentermine 40 MG Extended Release Oral Capsule Box of 30	OMOP555428	RxNorm Extension	Drug
Other anti-obesity agent	43296284	Phentermine 40 MG Extended Release Oral Capsule [Duromine] Box of 300	OMOP555433	RxNorm Extension	Drug
Other anti-obesity agent	43296285	Phentermine 15 MG Extended Release Oral Capsule Box of 3	OMOP555437	RxNorm Extension	Drug
Other anti-obesity agent	43296286	Phentermine 15 MG Extended Release Oral Capsule [Duromine] Box of 30	OMOP555443	RxNorm Extension	Drug
Other anti-obesity agent	43514857	orlistat 120 MG Oral Capsule [Prolistat]	OMOP2801972	RxNorm Extension	Drug
Other anti-obesity agent	43515034	orlistat 120 MG [Prolistat]	OMOP2802149	RxNorm Extension	Drug
Other anti-obesity agent	43516458	orlistat 120 MG Oral Capsule [Prolistat] Box of 84	OMOP2803573	RxNorm Extension	Drug
Other anti-obesity agent	43516699	orlistat Oral Capsule [Prolistat]	OMOP2803814	RxNorm Extension	Drug
Other anti-obesity agent	43517716	orlistat 120 MG Oral Capsule [Prolistat] Box of 42	OMOP2804831	RxNorm Extension	Drug
Other anti-obesity agent	43586695	Bupropion 150 MG Extended Release Oral Tablet [Magerion]	OMOP669308	RxNorm Extension	Drug
Other anti-obesity agent	43604821	Bupropion 300 MG Extended Release Oral Tablet [Elontril]	OMOP669289	RxNorm Extension	Drug
Other anti-obesity agent	43604822	Bupropion 300 MG Extended Release Oral Tablet [Magerion] by Glaxosmithkline	OMOP669293	RxNorm Extension	Drug
Other anti-obesity agent	43604823	Bupropion 150 MG Extended Release Oral Tablet [Bupropionhydrochlorid Hexal]	OMOP669312	RxNorm Extension	Drug
Other anti-obesity agent	43622691	Bupropion 300 MG [Bupropion 1A Pharma]	OMOP669280	RxNorm Extension	Drug
Other anti-obesity agent	43622692	Bupropion 300 MG [Magerion]	OMOP669283	RxNorm Extension	Drug
Other anti-obesity agent	43623742	orlistat 60 MG Oral Capsule [Orlistat Mylan]	OMOP688472	RxNorm Extension	Drug
Other anti-obesity agent	43640910	Bupropion 300 MG Extended Release Oral Tablet [Bupropion 1A Pharma] by 1 A	OMOP669288	RxNorm Extension	Drug
Other anti-obesity agent	43640911	Bupropion 150 MG Extended Release Oral Tablet [Elontril] by Glaxosmithkline	OMOP669307	RxNorm Extension	Drug
Other anti-obesity agent	43640912	Bupropion 150 MG Extended Release Oral Tablet [Bupropionhydrochlorid Hexal] by Hexal	OMOP669313	RxNorm Extension	Drug
Other anti-obesity agent	43660115	orlistat 60 MG Oral Capsule [Orlistat Ratiopharm] by Ratiopharm	OMOP688478	RxNorm Extension	Drug
Other anti-obesity agent	43677053	Bupropion 300 MG [Bupropionhydrochlorid Hexal]	OMOP669284	RxNorm Extension	Drug
Other anti-obesity agent	43677054	Bupropion 300 MG Extended Release Oral Tablet [Elontril] by Glaxosmithkline	OMOP669290	RxNorm Extension	Drug
Other anti-obesity agent	43677055	Bupropion 150 MG Extended Release Oral Tablet [Bupropion Neuraxpharm] by Neuraxpharm	OMOP669303	RxNorm Extension	Drug
Other anti-obesity agent	43694852	Bupropion Extended Release Oral Tablet [Bupropionhydrochlorid Hexal]	OMOP669278	RxNorm Extension	Drug
Other anti-obesity agent	43694853	Bupropion 150 MG [Elontril]	OMOP669298	RxNorm Extension	Drug
Other anti-obesity agent	43694854	Bupropion 150 MG [Magerion]	OMOP669299	RxNorm Extension	Drug
Other anti-obesity agent	43694855	Bupropion 150 MG Extended Release Oral Tablet [Bupropion 1A Pharma] by 1 A	OMOP669305	RxNorm Extension	Drug
Other anti-obesity agent	43712693	Bupropion Extended Release Oral Tablet [Bupropion 1A Pharma]	OMOP669275	RxNorm Extension	Drug
Other anti-obesity agent	43712694	Bupropion 150 MG [Bupropionhydrochlorid Hexal]	OMOP669301	RxNorm Extension	Drug
Other anti-obesity agent	43730740	Bupropion 300 MG Extended Release Oral Tablet [Bupropionhydrochlorid Hexal]	OMOP669294	RxNorm Extension	Drug
Other anti-obesity agent	43749732	orlistat 60 MG [Orlistat Hexal]	OMOP688470	RxNorm Extension	Drug
Other anti-obesity agent	43766654	Bupropion Extended Release Oral Tablet [Magerion]	OMOP669277	RxNorm Extension	Drug
Other anti-obesity agent	43766655	Bupropion 300 MG Extended Release Oral Tablet [Bupropion 1A Pharma]	OMOP669287	RxNorm Extension	Drug
Other anti-obesity agent	43767729	orlistat 120 MG Oral Capsule [Orlistat Hexal] by Hexal	OMOP688466	RxNorm Extension	Drug
Other anti-obesity agent	43767731	orlistat 60 MG Oral Capsule [Orlistat Hexal]	OMOP688474	RxNorm Extension	Drug
Other anti-obesity agent	43785760	orlistat 120 MG Oral Capsule [Orlistat Hexal]	OMOP688465	RxNorm Extension	Drug
Other anti-obesity agent	43802645	Bupropion 300 MG Extended Release Oral Tablet [Magerion]	OMOP669292	RxNorm Extension	Drug
Other anti-obesity agent	43803743	orlistat Oral Capsule [Orlistat Mylan]	OMOP688459	RxNorm Extension	Drug
Other anti-obesity agent	43803744	orlistat Oral Capsule [Orlistat Hexal]	OMOP688461	RxNorm Extension	Drug
Other anti-obesity agent	43803745	orlistat 120 MG [Orlistat Hexal]	OMOP688463	RxNorm Extension	Drug
Other anti-obesity agent	43803746	orlistat 120 MG Oral Capsule [Orlistat Ratiopharm] by Ratiopharm	OMOP688468	RxNorm Extension	Drug
Other anti-obesity agent	43820778	Bupropion Extended Release Oral Tablet [Elontril]	OMOP669276	RxNorm Extension	Drug
Other anti-obesity agent	43820779	Bupropion 300 MG [Elontril]	OMOP669282	RxNorm Extension	Drug
Other anti-obesity agent	43820780	Bupropion 300 MG Extended Release Oral Tablet [Bupropion Neuraxpharm] by Neuraxpharm	OMOP669286	RxNorm Extension	Drug
Other anti-obesity agent	43820781	Bupropion 150 MG [Bupropion 1A Pharma]	OMOP669297	RxNorm Extension	Drug
Other anti-obesity agent	43820782	Bupropion 150 MG Extended Release Oral Tablet [Bupropion 1A Pharma]	OMOP669304	RxNorm Extension	Drug
Other anti-obesity agent	43820783	Bupropion 150 MG Extended Release Oral Tablet [Elontril]	OMOP669306	RxNorm Extension	Drug
Other anti-obesity agent	43821839	orlistat 60 MG [Orlistat Mylan]	OMOP688469	RxNorm Extension	Drug
Other anti-obesity agent	43821840	orlistat 60 MG Oral Capsule [Orlistat Mylan] by Mylan	OMOP688473	RxNorm Extension	Drug
Other anti-obesity agent	43838815	Bupropion 300 MG Extended Release Oral Tablet [Bupropionhydrochlorid Hexal] by Hexal	OMOP669295	RxNorm Extension	Drug
Other anti-obesity agent	43839946	orlistat 60 MG Oral Capsule [Orlistat Hexal] by Hexal	OMOP688475	RxNorm Extension	Drug
Other anti-obesity agent	43856891	Bupropion 150 MG Extended Release Oral Tablet [Magerion] by Glaxosmithkline	OMOP669309	RxNorm Extension	Drug
Other anti-obesity agent	44025335	Bupropion 100 MG [Ava-Bupropion]	OMOP1019966	RxNorm Extension	Drug
Other anti-obesity agent	44029136	Bupropion 150 MG [Pms-Bupropion Sr]	OMOP1023767	RxNorm Extension	Drug
Other anti-obesity agent	44029137	Bupropion 150 MG [Mylan-Bupropion Xl]	OMOP1023768	RxNorm Extension	Drug
Other anti-obesity agent	44029138	Bupropion 100 MG [Ratio-Bupropion Sr]	OMOP1023769	RxNorm Extension	Drug
Other anti-obesity agent	44031629	Bupropion Extended Release Oral Tablet [Wellbutrin SR]	OMOP1026260	RxNorm Extension	Drug
Other anti-obesity agent	44031630	Bupropion Extended Release Oral Tablet [Phl-Bupropion Sr]	OMOP1026261	RxNorm Extension	Drug
Other anti-obesity agent	44035184	Bupropion 150 MG Extended Release Oral Tablet [Act Bupropion]	OMOP1029815	RxNorm Extension	Drug
Other anti-obesity agent	44038407	Bupropion 150 MG Extended Release Oral Tablet [Zyban] by Valeant	OMOP1033038	RxNorm Extension	Drug
Other anti-obesity agent	44038408	Bupropion 150 MG Extended Release Oral Tablet [Wellbutrin SR] by Valeant	OMOP1033039	RxNorm Extension	Drug
Other anti-obesity agent	44038409	Bupropion 100 MG Extended Release Oral Tablet [Wellbutrin SR] by Biovail Canad	OMOP1033040	RxNorm Extension	Drug
Other anti-obesity agent	44042140	Bupropion 150 MG [Novo-Bupropion Sr]	OMOP1036771	RxNorm Extension	Drug
Other anti-obesity agent	44042141	Bupropion 100 MG [Wellbutrin SR]	OMOP1036772	RxNorm Extension	Drug
Other anti-obesity agent	44044664	Bupropion Extended Release Oral Tablet [Dom-Bupropion Sr]	OMOP1039295	RxNorm Extension	Drug
Other anti-obesity agent	44044665	Bupropion Extended Release Oral Tablet [Act Bupropion]	OMOP1039296	RxNorm Extension	Drug
Other anti-obesity agent	44048315	Bupropion 300 MG Extended Release Oral Tablet [Wellbutrin XL]	OMOP1042946	RxNorm Extension	Drug
Other anti-obesity agent	44048316	Bupropion 150 MG Extended Release Oral Tablet [Mylan-Bupropion Xl]	OMOP1042947	RxNorm Extension	Drug
Other anti-obesity agent	44048317	Bupropion 150 MG Extended Release Oral Tablet [Bupropion Sr]	OMOP1042948	RxNorm Extension	Drug
Other anti-obesity agent	44048318	Bupropion 150 MG Extended Release Oral Tablet [Ava-Bupropion]	OMOP1042949	RxNorm Extension	Drug
Other anti-obesity agent	44048319	Bupropion 100 MG Extended Release Oral Tablet [Pms-Bupropion Sr]	OMOP1042950	RxNorm Extension	Drug
Other anti-obesity agent	44051562	Bupropion 100 MG Extended Release Oral Tablet [Ava-Bupropion] by Avanstra	OMOP1046193	RxNorm Extension	Drug
Other anti-obesity agent	44055222	Bupropion 300 MG [Wellbutrin XL]	OMOP1049853	RxNorm Extension	Drug
Other anti-obesity agent	44055223	Bupropion 150 MG [Wellbutrin XL]	OMOP1049854	RxNorm Extension	Drug
Other anti-obesity agent	44055224	Bupropion 150 MG [Bupropion Sr]	OMOP1049855	RxNorm Extension	Drug
Other anti-obesity agent	44055225	Bupropion 150 MG [Ava-Bupropion]	OMOP1049856	RxNorm Extension	Drug
Other anti-obesity agent	44060114	Phentermine 30 MG Oral Capsule [Ionamin]	OMOP1054745	RxNorm Extension	Drug
Other anti-obesity agent	44061294	Bupropion 150 MG Extended Release Oral Tablet [Sandoz Bupropion Sr]	OMOP1055925	RxNorm Extension	Drug
Other anti-obesity agent	44061295	Bupropion 150 MG Extended Release Oral Tablet [Ratio-Bupropion Sr]	OMOP1055926	RxNorm Extension	Drug
Other anti-obesity agent	44061296	Bupropion 100 MG Extended Release Oral Tablet [Sandoz Bupropion Sr]	OMOP1055927	RxNorm Extension	Drug
Other anti-obesity agent	44062736	Phentermine 30 MG Oral Capsule [Ionamin] by Sanofi	OMOP1057367	RxNorm Extension	Drug
Other anti-obesity agent	44062737	Phentermine 30 MG Oral Capsule [Fastin] by Glaxosmithkline	OMOP1057368	RxNorm Extension	Drug
Other anti-obesity agent	44064521	Bupropion 300 MG Extended Release Oral Tablet [Mylan-Bupropion Xl] by Mylan	OMOP1059152	RxNorm Extension	Drug
Other anti-obesity agent	44064522	Bupropion 300 MG Extended Release Oral Tablet [Act Bupropion] by Actavis	OMOP1059153	RxNorm Extension	Drug
Other anti-obesity agent	44064523	Bupropion 100 MG Extended Release Oral Tablet [Bupropion Sr] by Pro Doc Limitee	OMOP1059154	RxNorm Extension	Drug
Other anti-obesity agent	44070494	Bupropion Extended Release Oral Tablet [Ratio-Bupropion Sr]	OMOP1065125	RxNorm Extension	Drug
Other anti-obesity agent	44072918	Phentermine 30 MG Oral Capsule [Fastin]	OMOP1067549	RxNorm Extension	Drug
Other anti-obesity agent	44074072	Bupropion 300 MG Extended Release Oral Tablet [Mylan-Bupropion Xl]	OMOP1068703	RxNorm Extension	Drug
Other anti-obesity agent	44077255	Bupropion 150 MG Extended Release Oral Tablet [Wellbutrin XL] by Valeant	OMOP1071886	RxNorm Extension	Drug
Other anti-obesity agent	44077256	Bupropion 150 MG Extended Release Oral Tablet [Ava-Bupropion] by Avanstra	OMOP1071887	RxNorm Extension	Drug
Other anti-obesity agent	44080883	Bupropion 300 MG [Mylan-Bupropion Xl]	OMOP1075514	RxNorm Extension	Drug
Other anti-obesity agent	44080884	Bupropion 300 MG [Act Bupropion]	OMOP1075515	RxNorm Extension	Drug
Other anti-obesity agent	44083353	Bupropion Extended Release Oral Tablet [Sandoz Bupropion Sr]	OMOP1077984	RxNorm Extension	Drug
Other anti-obesity agent	44083354	Bupropion Extended Release Oral Tablet [Pms-Bupropion Sr]	OMOP1077985	RxNorm Extension	Drug
Other anti-obesity agent	44083355	Bupropion Extended Release Oral Tablet [Mylan-Bupropion Xl]	OMOP1077986	RxNorm Extension	Drug
Other anti-obesity agent	44086953	Bupropion 100 MG Extended Release Oral Tablet [Wellbutrin SR]	OMOP1081584	RxNorm Extension	Drug
Other anti-obesity agent	44086954	Bupropion 100 MG Extended Release Oral Tablet [Bupropion Sr]	OMOP1081585	RxNorm Extension	Drug
Other anti-obesity agent	44088318	Phentermine 15 MG Oral Capsule [Ionamin] by Sanofi	OMOP1082949	RxNorm Extension	Drug
Other anti-obesity agent	44090158	Bupropion 300 MG Extended Release Oral Tablet [Wellbutrin XL] by Valeant	OMOP1084789	RxNorm Extension	Drug
Other anti-obesity agent	44090159	Bupropion 150 MG Extended Release Oral Tablet [Bupropion Sr] by Pro Doc Limitee	OMOP1084790	RxNorm Extension	Drug
Other anti-obesity agent	44090160	Bupropion 100 MG Extended Release Oral Tablet [Bupropion Sr] by Sanis	OMOP1084791	RxNorm Extension	Drug
Other anti-obesity agent	44093876	Bupropion 150 MG [Wellbutrin SR]	OMOP1088507	RxNorm Extension	Drug
Other anti-obesity agent	44093877	Bupropion 150 MG [Ratio-Bupropion Sr]	OMOP1088508	RxNorm Extension	Drug
Other anti-obesity agent	44093878	Bupropion 100 MG [Sandoz Bupropion Sr]	OMOP1088509	RxNorm Extension	Drug
Other anti-obesity agent	44096299	Bupropion Extended Release Oral Tablet [Wellbutrin XL]	OMOP1090930	RxNorm Extension	Drug
Other anti-obesity agent	44096300	Bupropion Extended Release Oral Tablet [Bupropion Sr]	OMOP1090931	RxNorm Extension	Drug
Other anti-obesity agent	44098753	Phentermine 15 MG Oral Capsule [Ionamin]	OMOP1093384	RxNorm Extension	Drug
Other anti-obesity agent	44099949	Bupropion 150 MG Extended Release Oral Tablet [Wellbutrin SR]	OMOP1094580	RxNorm Extension	Drug
Other anti-obesity agent	44103176	Bupropion 150 MG Extended Release Oral Tablet [Mylan-Bupropion Xl] by Mylan	OMOP1097807	RxNorm Extension	Drug
Other anti-obesity agent	44103177	Bupropion 150 MG Extended Release Oral Tablet [Bupropion Sr] by Sanis	OMOP1097808	RxNorm Extension	Drug
Other anti-obesity agent	44103178	Bupropion 100 MG Extended Release Oral Tablet [Ratio-Bupropion Sr] by TEVA	OMOP1097809	RxNorm Extension	Drug
Other anti-obesity agent	44106767	Bupropion 150 MG [Sandoz Bupropion Sr]	OMOP1101398	RxNorm Extension	Drug
Other anti-obesity agent	44106768	Bupropion 150 MG [Act Bupropion]	OMOP1101399	RxNorm Extension	Drug
Other anti-obesity agent	44106769	Bupropion 100 MG [Pms-Bupropion Sr]	OMOP1101400	RxNorm Extension	Drug
Other anti-obesity agent	44106770	Bupropion 100 MG [Bupropion Sr]	OMOP1101401	RxNorm Extension	Drug
Other anti-obesity agent	44109186	Bupropion Extended Release Oral Tablet [Ava-Bupropion]	OMOP1103817	RxNorm Extension	Drug
Other anti-obesity agent	44112764	Bupropion 150 MG Extended Release Oral Tablet [Pms-Bupropion Sr]	OMOP1107395	RxNorm Extension	Drug
Other anti-obesity agent	44112765	Bupropion 150 MG Extended Release Oral Tablet [Novo-Bupropion Sr]	OMOP1107396	RxNorm Extension	Drug
Other anti-obesity agent	44114263	orlistat 120 MG Oral Capsule [Xenical] by Roche	OMOP1108894	RxNorm Extension	Drug
Other anti-obesity agent	44115971	Bupropion 150 MG Extended Release Oral Tablet [Sandoz Bupropion Sr] by Sandoz	OMOP1110602	RxNorm Extension	Drug
Other anti-obesity agent	44115972	Bupropion 150 MG Extended Release Oral Tablet [Ratio-Bupropion Sr] by TEVA	OMOP1110603	RxNorm Extension	Drug
Other anti-obesity agent	44115973	Bupropion 150 MG Extended Release Oral Tablet [Act Bupropion] by Actavis	OMOP1110604	RxNorm Extension	Drug
Other anti-obesity agent	44115974	Bupropion 100 MG Extended Release Oral Tablet [Sandoz Bupropion Sr] by Sandoz	OMOP1110605	RxNorm Extension	Drug
Other anti-obesity agent	44115975	Bupropion 100 MG Extended Release Oral Tablet [Pms-Bupropion Sr] by Pharmascience	OMOP1110606	RxNorm Extension	Drug
Other anti-obesity agent	44121416	Phentermine Oral Capsule [Ionamin]	OMOP1116047	RxNorm Extension	Drug
Other anti-obesity agent	44122303	Bupropion Extended Release Oral Tablet [Novo-Bupropion Sr]	OMOP1116934	RxNorm Extension	Drug
Other anti-obesity agent	44125935	Bupropion 300 MG Extended Release Oral Tablet [Act Bupropion]	OMOP1120566	RxNorm Extension	Drug
Other anti-obesity agent	44125936	Bupropion 150 MG Extended Release Oral Tablet [Wellbutrin XL]	OMOP1120567	RxNorm Extension	Drug
Other anti-obesity agent	44125937	Bupropion 100 MG Extended Release Oral Tablet [Ratio-Bupropion Sr]	OMOP1120568	RxNorm Extension	Drug
Other anti-obesity agent	44125938	Bupropion 100 MG Extended Release Oral Tablet [Ava-Bupropion]	OMOP1120569	RxNorm Extension	Drug
Other anti-obesity agent	44129142	Bupropion 150 MG Extended Release Oral Tablet [Pms-Bupropion Sr] by Pharmascience	OMOP1123773	RxNorm Extension	Drug
Other anti-obesity agent	44129143	Bupropion 150 MG Extended Release Oral Tablet [Novo-Bupropion Sr] by Novopharm	OMOP1123774	RxNorm Extension	Drug
Other anti-obesity agent	44160325	Bupropion 150 MG Oral Tablet [Zyban] Box of 30 by Eurim-Pharm	OMOP3037048	RxNorm Extension	Drug
Other anti-obesity agent	44164123	Bupropion 150 MG Oral Tablet [Wellbutrin] Box of 30 by Eurim-Pharm	OMOP3040846	RxNorm Extension	Drug
Other anti-obesity agent	44164124	Bupropion 150 MG Oral Tablet [Elontril] Box of 30 by Cc	OMOP3040847	RxNorm Extension	Drug
Other anti-obesity agent	44164844	Phentermine 5 MG Extended Release Oral Capsule Box of 24	OMOP3041567	RxNorm Extension	Drug
Other anti-obesity agent	44167886	Bupropion 300 MG Oral Tablet [Elontril] Box of 90 by Kohlpharma	OMOP3044609	RxNorm Extension	Drug
Other anti-obesity agent	44167887	Bupropion 300 MG Oral Tablet [Elontril] Box of 90 by Eurim-Pharm	OMOP3044610	RxNorm Extension	Drug
Other anti-obesity agent	44169410	Phentermine 5 MG Extended Release Oral Capsule [Mirapront]	OMOP3046133	RxNorm Extension	Drug
Other anti-obesity agent	44170187	Bupropion 150 MG Oral Tablet [Wellbutrin] Box of 30	OMOP3046910	RxNorm Extension	Drug
Other anti-obesity agent	44171651	Bupropion 150 MG Extended Release Oral Tablet [Wellbutrin] Box of 90 by Kohlpharma	OMOP3048374	RxNorm Extension	Drug
Other anti-obesity agent	44171652	Bupropion 150 MG Oral Tablet [Elontril] Box of 30 by Bb Farma	OMOP3048375	RxNorm Extension	Drug
Other anti-obesity agent	44173922	Bupropion 150 MG Oral Tablet [Wellbutrin] Box of 60	OMOP3050645	RxNorm Extension	Drug
Other anti-obesity agent	44175377	Bupropion 150 MG Oral Tablet [Elontril] Box of 90 by Orifarm Leverkus	OMOP3052100	RxNorm Extension	Drug
Other anti-obesity agent	44175378	Bupropion 150 MG Oral Tablet [Elontril] Box of 30 by Kohlpharma	OMOP3052101	RxNorm Extension	Drug
Other anti-obesity agent	44175379	Bupropion 300 MG Oral Tablet [Elontril] Box of 90 by Axicorp	OMOP3052102	RxNorm Extension	Drug
Other anti-obesity agent	44175380	Bupropion 300 MG Oral Tablet [Elontril] Box of 30 by Beragena	OMOP3052103	RxNorm Extension	Drug
Other anti-obesity agent	44179135	Bupropion 150 MG Oral Tablet [Wellbutrin] Box of 60 by Eurim-Pharm	OMOP3055858	RxNorm Extension	Drug
Other anti-obesity agent	44182021	Phentermine 5 MG Extended Release Oral Capsule [Mirapront] Box of 24 by Pfizer	OMOP3058744	RxNorm Extension	Drug
Other anti-obesity agent	44184339	Phentermine 5 MG Extended Release Oral Capsule [Mirapront] Box of 24	OMOP3061062	RxNorm Extension	Drug
Other anti-obesity agent	44186628	Bupropion 150 MG Oral Tablet [Elontril] Box of 90 by Aca Mueller	OMOP3063351	RxNorm Extension	Drug
Other anti-obesity agent	44187361	Phentermine 5 MG Extended Release Oral Capsule	OMOP3064084	RxNorm Extension	Drug
Other anti-obesity agent	44188980	Bupropion 150 MG Extended Release Oral Tablet [Wellbutrin] Box of 90	OMOP3065703	RxNorm Extension	Drug
Other anti-obesity agent	45774483	bupropion hydrochloride 90 MG	1551462	RxNorm	Drug
Other anti-obesity agent	45774485	bupropion / naltrexone Extended Release Oral Tablet	1551466	RxNorm	Drug
Other anti-obesity agent	45774486	12 HR bupropion hydrochloride 90 MG / naltrexone hydrochloride 8 MG Extended Release Oral Tablet	1551468	RxNorm	Drug
Other anti-obesity agent	45774488	bupropion hydrochloride 90 MG / naltrexone hydrochloride 8 MG [Contrave]	1551470	RxNorm	Drug
Other anti-obesity agent	45774489	bupropion / naltrexone Extended Release Oral Tablet [Contrave]	1551471	RxNorm	Drug
Other anti-obesity agent	45774490	12 HR bupropion hydrochloride 90 MG / naltrexone hydrochloride 8 MG Extended Release Oral Tablet [Contrave]	1551474	RxNorm	Drug
Other anti-obesity agent	45774491	bupropion hydrochloride 90 MG / naltrexone hydrochloride 8 MG Extended Release Oral Tablet	1551475	RxNorm	Drug
Other anti-obesity agent	45774492	bupropion hydrochloride 90 MG / naltrexone hydrochloride 8 MG Extended Release Oral Tablet [Contrave]	1551476	RxNorm	Drug
Pregnancy	10020	Papyraceous fetus, first trimester	O31.01	ICD10CM	Condition
Pregnancy	10021	Papyraceous fetus, second trimester	O31.02	ICD10CM	Condition
Pregnancy	10022	Papyraceous fetus, third trimester	O31.03	ICD10CM	Condition
Pregnancy	10023	Continuing pregnancy after spontaneous abortion of one fetus or more, unspecified trimester	O31.10	ICD10CM	Condition
Pregnancy	10024	Continuing pregnancy after spontaneous abortion of one fetus or more, first trimester	O31.11	ICD10CM	Condition
Pregnancy	10025	Continuing pregnancy after spontaneous abortion of one fetus or more, second trimester	O31.12	ICD10CM	Condition
Pregnancy	10026	Continuing pregnancy after spontaneous abortion of one fetus or more, third trimester	O31.13	ICD10CM	Condition
Pregnancy	10027	Continuing pregnancy after intrauterine death of one fetus or more, unspecified trimester	O31.20	ICD10CM	Condition
Pregnancy	10028	Continuing pregnancy after intrauterine death of one fetus or more, first trimester	O31.21	ICD10CM	Condition
Pregnancy	10029	Continuing pregnancy after intrauterine death of one fetus or more, second trimester	O31.22	ICD10CM	Condition
Pregnancy	10030	Continuing pregnancy after intrauterine death of one fetus or more, third trimester	O31.23	ICD10CM	Condition
Pregnancy	10031	Continuing pregnancy after elective fetal reduction of one fetus or more, unspecified trimester	O31.30	ICD10CM	Condition
Pregnancy	10032	Continuing pregnancy after elective fetal reduction of one fetus or more, first trimester	O31.31	ICD10CM	Condition
Pregnancy	10033	Continuing pregnancy after elective fetal reduction of one fetus or more, second trimester	O31.32	ICD10CM	Condition
Pregnancy	10034	Continuing pregnancy after elective fetal reduction of one fetus or more, third trimester	O31.33	ICD10CM	Condition
Pregnancy	10035	Other complications specific to multiple gestation, first trimester	O31.8X1	ICD10CM	Condition
Pregnancy	10036	Other complications specific to multiple gestation, second trimester	O31.8X2	ICD10CM	Condition
Pregnancy	10037	Other complications specific to multiple gestation, third trimester	O31.8X3	ICD10CM	Condition
Pregnancy	10038	Other complications specific to multiple gestation, unspecified trimester	O31.8X9	ICD10CM	Condition
Pregnancy	10059	Maternal care for anti-D [Rh] antibodies, first trimester	O36.011	ICD10CM	Condition
Pregnancy	10060	Maternal care for anti-D [Rh] antibodies, second trimester	O36.012	ICD10CM	Condition
Pregnancy	10061	Maternal care for anti-D [Rh] antibodies, third trimester	O36.013	ICD10CM	Condition
Pregnancy	10062	Maternal care for anti-D [Rh] antibodies, unspecified trimester	O36.019	ICD10CM	Condition
Pregnancy	10063	Maternal care for other rhesus isoimmunization, first trimester	O36.091	ICD10CM	Condition
Pregnancy	10064	Maternal care for other rhesus isoimmunization, second trimester	O36.092	ICD10CM	Condition
Pregnancy	10065	Maternal care for other rhesus isoimmunization, third trimester	O36.093	ICD10CM	Condition
Pregnancy	10066	Maternal care for other rhesus isoimmunization, unspecified trimester	O36.099	ICD10CM	Condition
Pregnancy	10068	Maternal care for Anti-A sensitization, second trimester	O36.112	ICD10CM	Condition
Pregnancy	10069	Maternal care for Anti-A sensitization, third trimester	O36.113	ICD10CM	Condition
Pregnancy	10070	Maternal care for Anti-A sensitization, unspecified trimester	O36.119	ICD10CM	Condition
Pregnancy	10071	Maternal care for other isoimmunization, first trimester	O36.191	ICD10CM	Condition
Pregnancy	10072	Maternal care for other isoimmunization, second trimester	O36.192	ICD10CM	Condition
Pregnancy	10073	Maternal care for other isoimmunization, third trimester	O36.193	ICD10CM	Condition
Pregnancy	10074	Maternal care for other isoimmunization, unspecified trimester	O36.199	ICD10CM	Condition
Pregnancy	10076	Maternal care for hydrops fetalis, first trimester	O36.21	ICD10CM	Condition
Pregnancy	10077	Maternal care for hydrops fetalis, second trimester	O36.22	ICD10CM	Condition
Pregnancy	10078	Maternal care for hydrops fetalis, third trimester	O36.23	ICD10CM	Condition
Pregnancy	10080	Maternal care for known or suspected placental insufficiency, first trimester	O36.511	ICD10CM	Condition
Pregnancy	10081	Maternal care for known or suspected placental insufficiency, second trimester	O36.512	ICD10CM	Condition
Pregnancy	10082	Maternal care for known or suspected placental insufficiency, third trimester	O36.513	ICD10CM	Condition
Pregnancy	10083	Maternal care for known or suspected placental insufficiency, unspecified trimester	O36.519	ICD10CM	Condition
Pregnancy	10084	Maternal care for other known or suspected poor fetal growth, first trimester	O36.591	ICD10CM	Condition
Pregnancy	10085	Maternal care for other known or suspected poor fetal growth, second trimester	O36.592	ICD10CM	Condition
Pregnancy	10086	Maternal care for other known or suspected poor fetal growth, third trimester	O36.593	ICD10CM	Condition
Pregnancy	10089	Maternal care for excessive fetal growth, first trimester	O36.61	ICD10CM	Condition
Pregnancy	10090	Maternal care for excessive fetal growth, second trimester	O36.62	ICD10CM	Condition
Pregnancy	10091	Maternal care for excessive fetal growth, third trimester	O36.63	ICD10CM	Condition
Pregnancy	10092	Maternal care for viable fetus in abdominal pregnancy, unspecified trimester	O36.70	ICD10CM	Condition
Pregnancy	10093	Maternal care for viable fetus in abdominal pregnancy, first trimester	O36.71	ICD10CM	Condition
Pregnancy	10094	Maternal care for viable fetus in abdominal pregnancy, second trimester	O36.72	ICD10CM	Condition
Pregnancy	10095	Maternal care for viable fetus in abdominal pregnancy, third trimester	O36.73	ICD10CM	Condition
Pregnancy	10096	Pregnancy with inconclusive fetal viability	O36.80	ICD10CM	Condition
Pregnancy	10097	Decreased fetal movements, second trimester	O36.812	ICD10CM	Condition
Pregnancy	10098	Decreased fetal movements, third trimester	O36.813	ICD10CM	Condition
Pregnancy	10100	Fetal anemia and thrombocytopenia, first trimester	O36.821	ICD10CM	Condition
Pregnancy	10101	Fetal anemia and thrombocytopenia, second trimester	O36.822	ICD10CM	Condition
Pregnancy	10102	Fetal anemia and thrombocytopenia, third trimester	O36.823	ICD10CM	Condition
Pregnancy	10104	Maternal care for other specified fetal problems, first trimester	O36.891	ICD10CM	Condition
Pregnancy	10105	Maternal care for other specified fetal problems, second trimester	O36.892	ICD10CM	Condition
Pregnancy	10106	Maternal care for other specified fetal problems, third trimester	O36.893	ICD10CM	Condition
Pregnancy	10109	Maternal care for fetal problem, unspecified, first trimester	O36.91	ICD10CM	Condition
Pregnancy	10110	Maternal care for fetal problem, unspecified, second trimester	O36.92	ICD10CM	Condition
Pregnancy	10111	Maternal care for fetal problem, unspecified, third trimester	O36.93	ICD10CM	Condition
Pregnancy	10112	Polyhydramnios, first trimester	O40.1	ICD10CM	Condition
Pregnancy	10113	Polyhydramnios, second trimester	O40.2	ICD10CM	Condition
Pregnancy	10114	Polyhydramnios, third trimester	O40.3	ICD10CM	Condition
Pregnancy	10115	Polyhydramnios, unspecified trimester	O40.9	ICD10CM	Condition
Pregnancy	10116	Oligohydramnios, unspecified trimester	O41.00	ICD10CM	Condition
Pregnancy	10117	Oligohydramnios, first trimester	O41.01	ICD10CM	Condition
Pregnancy	10118	Oligohydramnios, second trimester	O41.02	ICD10CM	Condition
Pregnancy	10119	Oligohydramnios, third trimester	O41.03	ICD10CM	Condition
Pregnancy	10120	Infection of amniotic sac and membranes, unspecified, first trimester	O41.101	ICD10CM	Condition
Pregnancy	10121	Infection of amniotic sac and membranes, unspecified, second trimester	O41.102	ICD10CM	Condition
Pregnancy	10122	Infection of amniotic sac and membranes, unspecified, third trimester	O41.103	ICD10CM	Condition
Pregnancy	10123	Infection of amniotic sac and membranes, unspecified, unspecified trimester	O41.109	ICD10CM	Condition
Pregnancy	10124	Chorioamnionitis, first trimester	O41.121	ICD10CM	Condition
Pregnancy	10125	Chorioamnionitis, second trimester	O41.122	ICD10CM	Condition
Pregnancy	10126	Chorioamnionitis, third trimester	O41.123	ICD10CM	Condition
Pregnancy	10127	Chorioamnionitis, unspecified trimester	O41.129	ICD10CM	Condition
Pregnancy	10128	Placentitis, first trimester	O41.141	ICD10CM	Condition
Pregnancy	10129	Placentitis, second trimester	O41.142	ICD10CM	Condition
Pregnancy	10130	Placentitis, third trimester	O41.143	ICD10CM	Condition
Pregnancy	10131	Placentitis, unspecified trimester	O41.149	ICD10CM	Condition
Pregnancy	10132	Other specified disorders of amniotic fluid and membranes, first trimester	O41.8X1	ICD10CM	Condition
Pregnancy	10133	Other specified disorders of amniotic fluid and membranes, second trimester	O41.8X2	ICD10CM	Condition
Pregnancy	10134	Other specified disorders of amniotic fluid and membranes, third trimester	O41.8X3	ICD10CM	Condition
Pregnancy	10135	Other specified disorders of amniotic fluid and membranes, unspecified trimester	O41.8X9	ICD10CM	Condition
Pregnancy	10136	Disorder of amniotic fluid and membranes, unspecified, unspecified trimester	O41.90	ICD10CM	Condition
Pregnancy	10137	Disorder of amniotic fluid and membranes, unspecified, first trimester	O41.91	ICD10CM	Condition
Pregnancy	10138	Disorder of amniotic fluid and membranes, unspecified, second trimester	O41.92	ICD10CM	Condition
Pregnancy	10139	Disorder of amniotic fluid and membranes, unspecified, third trimester	O41.93	ICD10CM	Condition
Pregnancy	10145	Term delivery with preterm labor, second trimester	O60.22	ICD10CM	Condition
Pregnancy	10146	Term delivery with preterm labor, third trimester	O60.23	ICD10CM	Condition
Pregnancy	10147	Obstructed labor due to incomplete rotation of fetal head	O64.0	ICD10CM	Condition
Pregnancy	10148	Obstructed labor due to breech presentation	O64.1	ICD10CM	Condition
Pregnancy	10149	Obstructed labor due to face presentation	O64.2	ICD10CM	Condition
Pregnancy	10150	Obstructed labor due to brow presentation	O64.3	ICD10CM	Condition
Pregnancy	10151	Obstructed labor due to shoulder presentation	O64.4	ICD10CM	Condition
Pregnancy	10152	Obstructed labor due to compound presentation	O64.5	ICD10CM	Condition
Pregnancy	10153	Obstructed labor due to other malposition and malpresentation	O64.8	ICD10CM	Condition
Pregnancy	10154	Obstructed labor due to malposition and malpresentation, unspecified	O64.9	ICD10CM	Condition
Pregnancy	10155	Labor and delivery complicated by prolapse of cord	O69.0	ICD10CM	Condition
Pregnancy	10156	Labor and delivery complicated by cord around neck, with compression	O69.1	ICD10CM	Condition
Pregnancy	10157	Labor and delivery complicated by other cord entanglement, with compression	O69.2	ICD10CM	Condition
Pregnancy	10158	Labor and delivery complicated by short cord	O69.3	ICD10CM	Condition
Pregnancy	10159	Labor and delivery complicated by vasa previa	O69.4	ICD10CM	Condition
Pregnancy	10160	Labor and delivery complicated by vascular lesion of cord	O69.5	ICD10CM	Condition
Pregnancy	10161	Labor and delivery complicated by cord around neck, without compression	O69.81	ICD10CM	Condition
Pregnancy	10162	Labor and delivery complicated by other cord entanglement, without compression	O69.82	ICD10CM	Condition
Pregnancy	10163	Labor and delivery complicated by other cord complications	O69.89	ICD10CM	Condition
Pregnancy	10164	Labor and delivery complicated by cord complication, unspecified	O69.9	ICD10CM	Condition
Pregnancy	72377	Shoulder girdle dystocia	89700002	SNOMED	Condition
Pregnancy	73265	Deep transverse arrest with antenatal problem	199775005	SNOMED	Condition
Pregnancy	74706	Failed attempted termination of pregnancy complicated by genital-pelvic infection	26224003	SNOMED	Condition
Pregnancy	75015	Multiple gestation with one OR more fetal malpresentations	80224003	SNOMED	Condition
Pregnancy	75608	Shoulder dystocia with antenatal problem	199784005	SNOMED	Condition
Pregnancy	76487	Deep transverse arrest	1343000	SNOMED	Condition
Pregnancy	76772	Galactorrhea in pregnancy and the puerperium with antenatal complication	200448005	SNOMED	Condition
Pregnancy	79892	ABO isoimmunization affecting pregnancy	3885002	SNOMED	Condition
Pregnancy	80156	Asymptomatic bacteriuria in pregnancy	31563000	SNOMED	Condition
Pregnancy	133284	Impetigo herpetiformis	65539006	SNOMED	Condition
Pregnancy	134425	Congenital cardiovascular disorder in mother complicating pregnancy, childbirth AND/OR puerperium	6636004	SNOMED	Condition
Pregnancy	137613	Eclampsia in pregnancy	198992004	SNOMED	Condition
Pregnancy	141084	Pre-eclampsia or eclampsia with pre-existing hypertension	198997005	SNOMED	Condition
Pregnancy	192376	Rhesus isoimmunization with antenatal problem	199583002	SNOMED	Condition
Pregnancy	192380	Failed attempted termination of pregnancy without complication	90645002	SNOMED	Condition
Pregnancy	192678	Miscarriage complicated by damage to pelvic organs and/or tissues	58990004	SNOMED	Condition
Pregnancy	192694	Obstructed labor caused by pelvic soft tissues	199767004	SNOMED	Condition
Pregnancy	192698	Hypertonic uterine dysfunction	34981006	SNOMED	Condition
Pregnancy	192972	Prolonged rupture of membranes	12729009	SNOMED	Condition
Pregnancy	192974	Secondary uterine inertia	43715006	SNOMED	Condition
Pregnancy	192979	Obstetric high vaginal laceration	199977005	SNOMED	Condition
Pregnancy	192980	Placental polyp	51195001	SNOMED	Condition
Pregnancy	193259	Failed attempted termination of pregnancy complicated by damage to pelvic organ and/or tissues	7822001	SNOMED	Condition
Pregnancy	193273	Obstructed labor caused by bony pelvis with antenatal problem	199760002	SNOMED	Condition
Pregnancy	193525	Abdominal pregnancy	82661006	SNOMED	Condition
Pregnancy	193541	Perineal laceration involving anal sphincter	36399005	SNOMED	Condition
Pregnancy	193820	Miscarriage complicated by renal failure	10697004	SNOMED	Condition
Pregnancy	193827	Obstructed labor	199746004	SNOMED	Condition
Pregnancy	193830	Third degree perineal laceration	10217006	SNOMED	Condition
Pregnancy	193831	Obstructed labor due to fetal malposition with antenatal problem	199750006	SNOMED	Condition
Pregnancy	194100	Obstructed labor due to fetal malposition	199747008	SNOMED	Condition
Pregnancy	194101	Uterine size for dates discrepancy	430933008	SNOMED	Observation
Pregnancy	194428	Persistent uterine contraction	289735003	SNOMED	Observation
Pregnancy	194598	Neoplasm of uncertain behavior of placenta	95005005	SNOMED	Condition
Pregnancy	194694	Failed attempted termination of pregnancy with complication	59919008	SNOMED	Condition
Pregnancy	194699	Liver disorder in pregnancy	15230009	SNOMED	Condition
Pregnancy	194704	Miscarriage complicated by embolism	43306002	SNOMED	Condition
Pregnancy	194710	Placenta previa without hemorrhage	7792000	SNOMED	Condition
Pregnancy	195328	Rupture of uterus before onset of labor	49561003	SNOMED	Condition
Pregnancy	195329	Inversion of uterus during delivery	23885003	SNOMED	Condition
Pregnancy	195594	Miscarriage complicated by delayed and/or excessive hemorrhage	2781009	SNOMED	Condition
Pregnancy	195877	Finding of gravid uterus	289675001	SNOMED	Observation
Pregnancy	196484	Retroverted incarcerated gravid uterus	199466009	SNOMED	Condition
Pregnancy	196486	Retroverted incarcerated gravid uterus with antenatal problem	199470001	SNOMED	Condition
Pregnancy	196746	Miscarriage complicated by shock	34270000	SNOMED	Condition
Pregnancy	196751	Placenta previa with hemorrhage	198903000	SNOMED	Condition
Pregnancy	196757	Fetal-maternal hemorrhage with antenatal problem	199578005	SNOMED	Condition
Pregnancy	196759	Primary uterine inertia with antenatal problem	199821009	SNOMED	Condition
Pregnancy	197031	Intrauterine pregnancy	65727000	SNOMED	Observation
Pregnancy	197043	Cervical observation during pregnancy and labor	249020006	SNOMED	Observation
Pregnancy	197047	Failed attempted termination of pregnancy complicated by renal failure	29421008	SNOMED	Condition
Pregnancy	197051	Obstructed labor caused by bony pelvis	199757009	SNOMED	Condition
Pregnancy	197337	Second degree perineal tear during delivery with postnatal problem	199926003	SNOMED	Condition
Pregnancy	197343	First degree perineal laceration	57759005	SNOMED	Condition
Pregnancy	197346	Secondary uterine inertia with antenatal problem	199825000	SNOMED	Condition
Pregnancy	197608	Peripheral neuritis in pregnancy	17787002	SNOMED	Condition
Pregnancy	197625	Third stage hemorrhage	47236005	SNOMED	Condition
Pregnancy	197930	Renal hypertension complicating pregnancy, childbirth and the puerperium	198949009	SNOMED	Condition
Pregnancy	197938	Uterine inertia	26158002	SNOMED	Condition
Pregnancy	198212	Spotting per vagina in pregnancy	284075002	SNOMED	Observation
Pregnancy	198221	Pelvic hematoma during delivery	5740008	SNOMED	Condition
Pregnancy	198488	Placental abruption	415105001	SNOMED	Condition
Pregnancy	198492	Second degree perineal laceration	6234006	SNOMED	Condition
Pregnancy	198495	Fourth degree perineal laceration	399031001	SNOMED	Condition
Pregnancy	198496	Fourth degree perineal tear during delivery with postnatal problem	199935005	SNOMED	Condition
Pregnancy	199076	Tubal pregnancy	79586000	SNOMED	Condition
Pregnancy	199088	First degree perineal tear during delivery with postnatal problem	199917001	SNOMED	Condition
Pregnancy	199089	Laceration of cervix - obstetric	199972004	SNOMED	Condition
Pregnancy	199097	Third degree perineal tear during delivery with postnatal problem	199931001	SNOMED	Condition
Pregnancy	199891	Rhesus isoimmunization affecting pregnancy	44795003	SNOMED	Condition
Pregnancy	200151	Peripheral neuritis in pregnancy - delivered with postnatal complication	199094009	SNOMED	Condition
Pregnancy	200153	Ovarian pregnancy	9899009	SNOMED	Condition
Pregnancy	200455	Failed attempted termination of pregnancy complicated by delayed and/or excessive hemorrhage	26623000	SNOMED	Condition
Pregnancy	200469	Third-stage postpartum hemorrhage - delivered with postnatal problem	200015003	SNOMED	Condition
Pregnancy	200472	Obstetric high vaginal laceration with postnatal problem	199980006	SNOMED	Condition
Pregnancy	200784	Placental condition affecting management of mother	111447004	SNOMED	Condition
Pregnancy	201366	Fetal-maternal hemorrhage	71028008	SNOMED	Condition
Pregnancy	201516	Primary malignant neoplasm of placenta	93965008	SNOMED	Condition
Pregnancy	201637	Failed attempted termination of pregnancy complicated by shock	67042008	SNOMED	Condition
Pregnancy	312383	Postpartum cardiomyopathy	62377009	SNOMED	Condition
Pregnancy	313543	Venous complication of pregnancy and/or puerperium	267280004	SNOMED	Condition
Pregnancy	314090	Mild pre-eclampsia	41114007	SNOMED	Condition
Pregnancy	314432	Maternal hypotension syndrome	88887003	SNOMED	Condition
Pregnancy	315327	Maternal hypotension syndrome with antenatal problem	200113008	SNOMED	Condition
Pregnancy	316478	Heart disease in mother complicating pregnancy, childbirth AND/OR puerperium	78381004	SNOMED	Condition
Pregnancy	321074	Pre-existing hypertension complicating pregnancy, childbirth and puerperium	199005000	SNOMED	Condition
Pregnancy	321080	Hypertension complicating pregnancy, childbirth and the puerperium	198941007	SNOMED	Condition
Pregnancy	321638	Benign essential hypertension complicating pregnancy, childbirth and the puerperium	198942000	SNOMED	Condition
Pregnancy	432373	Continuing pregnancy after intrauterine death of one or more fetuses	199307003	SNOMED	Condition
Pregnancy	432375	Triplet pregnancy	64254006	SNOMED	Observation
Pregnancy	432382	Complication of labor AND/OR delivery	27541007	SNOMED	Condition
Pregnancy	432386	Oligohydramnios with antenatal problem	199654008	SNOMED	Condition
Pregnancy	432430	Gestation period, 27 weeks	46906003	SNOMED	Condition
Pregnancy	432441	Finding of length of gestation	366323009	SNOMED	Condition
Pregnancy	432677	History of recurrent miscarriage - not pregnant	237036002	SNOMED	Condition
Pregnancy	432689	Metabolic disorder due to incomplete miscarriage	198648003	SNOMED	Condition
Pregnancy	432695	Post-term pregnancy	90968009	SNOMED	Condition
Pregnancy	432969	Multiple pregnancy	16356006	SNOMED	Observation
Pregnancy	432975	Trauma to perineum and/or vulva during delivery	267268007	SNOMED	Condition
Pregnancy	432977	Maternal distress with antenatal problem	200101003	SNOMED	Condition
Pregnancy	433536	Severe pre-eclampsia	46764007	SNOMED	Condition
Pregnancy	433540	Polyhydramnios with antenatal problem	199647002	SNOMED	Condition
Pregnancy	433545	Obstetric blood-clot pulmonary embolism with antenatal complication	200303005	SNOMED	Condition
Pregnancy	433822	Complication related to pregnancy	90821003	SNOMED	Condition
Pregnancy	433826	Continuing pregnancy after abortion of one fetus or more	199306007	SNOMED	Condition
Pregnancy	433832	Obstetric pulmonary thromboembolism	200299000	SNOMED	Condition
Pregnancy	433864	Gestation period, 31 weeks	64920003	SNOMED	Condition
Pregnancy	434089	Antepartum hemorrhage	34842007	SNOMED	Condition
Pregnancy	434094	Miscarriage with complication	34614007	SNOMED	Condition
Pregnancy	434097	Twin pregnancy with antenatal problem	199318003	SNOMED	Condition
Pregnancy	434105	Maternal pyrexia during labor	37141005	SNOMED	Condition
Pregnancy	434111	Oligohydramnios	59566000	SNOMED	Condition
Pregnancy	434112	Obstetric blood-clot pulmonary embolism - delivered with postnatal complication	200302000	SNOMED	Condition
Pregnancy	434413	Incomplete miscarriage with complication	413338003	SNOMED	Condition
Pregnancy	434435	Prolonged first stage with antenatal problem	199848005	SNOMED	Condition
Pregnancy	434436	Failed trial of labor	23332002	SNOMED	Condition
Pregnancy	434484	Gestation period, 30 weeks	71355009	SNOMED	Condition
Pregnancy	434714	Prolonged second stage of labor	77259008	SNOMED	Condition
Pregnancy	435000	Complete miscarriage with metabolic disorder	198660002	SNOMED	Condition
Pregnancy	435021	Vasa previa with antenatal problem	199896005	SNOMED	Condition
Pregnancy	435026	Obstetric pulmonary embolism	200284000	SNOMED	Condition
Pregnancy	435318	Complete miscarriage with genital tract or pelvic infection	198655001	SNOMED	Condition
Pregnancy	435616	Amniotic fluid embolism	17263003	SNOMED	Condition
Pregnancy	435640	Gestation period, 25 weeks	72544005	SNOMED	Condition
Pregnancy	435655	Gestation period, 39 weeks	80487005	SNOMED	Condition
Pregnancy	435880	Amniotic cavity infection with antenatal problem	199678003	SNOMED	Condition
Pregnancy	435885	Antenatal deep vein thrombosis with antenatal complication	200233001	SNOMED	Condition
Pregnancy	435886	Maternal distress	87383005	SNOMED	Condition
Pregnancy	435887	Antepartum deep vein thrombosis	49956009	SNOMED	Condition
Pregnancy	436166	Mild hyperemesis gravidarum	19569008	SNOMED	Condition
Pregnancy	436180	Infection of amniotic cavity	10573002	SNOMED	Condition
Pregnancy	436485	Hyperemesis gravidarum with metabolic disturbance	199025001	SNOMED	Condition
Pregnancy	436742	Complete miscarriage with renal failure	198659007	SNOMED	Condition
Pregnancy	436768	Amniotic fluid pulmonary embolism with antenatal complication	200296007	SNOMED	Condition
Pregnancy	437060	Obstetric blood-clot pulmonary embolism with postnatal complication	200304004	SNOMED	Condition
Pregnancy	437342	Abnormality of forces of labor	35882009	SNOMED	Condition
Pregnancy	437611	Ectopic pregnancy	34801009	SNOMED	Condition
Pregnancy	437620	Prolonged second stage with antenatal problem	199858009	SNOMED	Condition
Pregnancy	437623	Polyhydramnios	86203003	SNOMED	Condition
Pregnancy	437688	Abnormal findings on antenatal screening of mother	199732004	SNOMED	Condition
Pregnancy	437920	Miscarriage complicated by genital-pelvic infection	373896005	SNOMED	Condition
Pregnancy	437931	Triplet pregnancy with antenatal problem	199322008	SNOMED	Condition
Pregnancy	437935	Hemorrhage in early pregnancy, antepartum	30850008	SNOMED	Condition
Pregnancy	437937	Grand multipara	18656007	SNOMED	Condition
Pregnancy	437946	Short cord with antenatal problem	199890004	SNOMED	Condition
Pregnancy	437947	Complication of obstetrical surgical wound	32999002	SNOMED	Condition
Pregnancy	438213	Delayed delivery of second twin, triplet etc	199860006	SNOMED	Condition
Pregnancy	438214	Vulval and/or perineal hematoma during delivery with postnatal problem	199945007	SNOMED	Condition
Pregnancy	438226	Short cord	59795007	SNOMED	Condition
Pregnancy	438478	Hemorrhage in early pregnancy	25825004	SNOMED	Condition
Pregnancy	438489	Antepartum hemorrhage associated with coagulation defect	267199000	SNOMED	Condition
Pregnancy	438542	Gestation less than 24 weeks	313178001	SNOMED	Condition
Pregnancy	438543	Gestation period, 36 weeks	57907009	SNOMED	Condition
Pregnancy	438805	Complete miscarriage with shock	198661003	SNOMED	Condition
Pregnancy	438815	Disorder of amniotic cavity AND/OR membrane	72860003	SNOMED	Condition
Pregnancy	438925	Accidental hemorrhage during medical care	242996005	SNOMED	Observation
Pregnancy	439083	Hydatidiform mole, benign	417044008	SNOMED	Condition
Pregnancy	439093	Traumatic lesion during delivery	64229006	SNOMED	Condition
Pregnancy	439348	Pregnancy complications	198881004	SNOMED	Condition
Pregnancy	439390	Perineal laceration during delivery	398019008	SNOMED	Condition
Pregnancy	439393	Pre-eclampsia	398254007	SNOMED	Condition
Pregnancy	439658	Disorder of pregnancy	173300003	SNOMED	Condition
Pregnancy	439688	Renal failure due to and following incomplete miscarriage	198647008	SNOMED	Condition
Pregnancy	439922	Gestation period, 24 weeks	313179009	SNOMED	Condition
Pregnancy	440167	Prolonged labor	53443007	SNOMED	Condition
Pregnancy	440466	Quadruplet pregnancy with antenatal problem	199326006	SNOMED	Condition
Pregnancy	440776	Abortion with complication	371332008	SNOMED	Condition
Pregnancy	440787	Drug dependence in mother complicating pregnancy, childbirth AND/OR puerperium	34150001	SNOMED	Condition
Pregnancy	440795	Complication occurring during labor and delivery	199745000	SNOMED	Condition
Pregnancy	441085	Elderly primigravida	29399001	SNOMED	Condition
Pregnancy	441087	Vulval and/or perineal hematoma during delivery - delivered	199944006	SNOMED	Condition
Pregnancy	441092	Advanced maternal age gravida	416413003	SNOMED	Condition
Pregnancy	441348	Miscarriage complicated by metabolic disorder	13384007	SNOMED	Condition
Pregnancy	441361	Delayed delivery after artificial rupture of membranes	35347003	SNOMED	Condition
Pregnancy	441362	Prolonged first stage of labor	33627001	SNOMED	Condition
Pregnancy	441632	Complete miscarriage with embolism	198663000	SNOMED	Condition
Pregnancy	441647	Continuing pregnancy after intrauterine death of twin fetus	429187001	SNOMED	Condition
Pregnancy	441678	Gestation period, 33 weeks	78395001	SNOMED	Condition
Pregnancy	441910	Complete miscarriage with damage to pelvic organs or tissues	198657009	SNOMED	Condition
Pregnancy	441918	Emotional AND/OR mental disease in mother complicating pregnancy, childbirth AND/OR puerperium	1938002	SNOMED	Condition
Pregnancy	441919	Twin pregnancy	65147003	SNOMED	Observation
Pregnancy	441922	Transient hypertension of pregnancy	237279007	SNOMED	Condition
Pregnancy	441959	Amniotic fluid -meconium stain	168092006	SNOMED	Condition
Pregnancy	442051	Obstetric air pulmonary embolism with antenatal complication	200290001	SNOMED	Condition
Pregnancy	442055	Obstetric air pulmonary embolism	200286003	SNOMED	Condition
Pregnancy	442069	Vacuum extractor delivery - delivered	200138003	SNOMED	Condition
Pregnancy	442071	Obstetric shock with antenatal problem	200107004	SNOMED	Condition
Pregnancy	442079	Obstetric damage to pelvic joints and ligaments with postnatal problem	199991004	SNOMED	Condition
Pregnancy	442083	Obstetric laceration of cervix with postnatal problem	199975002	SNOMED	Condition
Pregnancy	442084	Ruptured uterus before labor	199958008	SNOMED	Condition
Pregnancy	442085	Rupture of uterus before labor with antenatal problem	199961009	SNOMED	Condition
Pregnancy	442090	Placental polyp - delivered with postnatal complication	200351002	SNOMED	Condition
Pregnancy	442171	Vasa previa	79668009	SNOMED	Condition
Pregnancy	442347	Venous complication in pregnancy AND/OR the puerperium	57718004	SNOMED	Condition
Pregnancy	442353	Failed attempted termination of pregnancy complicated by metabolic disorder	5939002	SNOMED	Condition
Pregnancy	442355	Gestation period, 37 weeks	43697006	SNOMED	Condition
Pregnancy	442421	Cord tangled with compression with antenatal problem	199881006	SNOMED	Condition
Pregnancy	442440	Obstructed labor caused by pelvic soft tissues with antenatal problem	199770000	SNOMED	Condition
Pregnancy	442441	Grand multiparity with antenatal problem	199715003	SNOMED	Condition
Pregnancy	442442	Elderly primigravida with antenatal problem	199719009	SNOMED	Condition
Pregnancy	442558	Gestation period, 32 weeks	7707000	SNOMED	Condition
Pregnancy	442565	Gestational edema without hypertension	77376005	SNOMED	Condition
Pregnancy	442594	Quadruplet pregnancy	60810003	SNOMED	Observation
Pregnancy	442599	Obstetrical blood clot embolism	60601008	SNOMED	Condition
Pregnancy	442617	Obstruction by abnormal pelvic soft tissues	66294006	SNOMED	Condition
Pregnancy	442769	Gestation period, 41 weeks	63503002	SNOMED	Condition
Pregnancy	442772	Isoimmunization from non-ABO, non-Rh blood-group incompatibility affecting pregnancy	66958002	SNOMED	Condition
Pregnancy	442981	Finding of shape of pregnant abdomen	249014005	SNOMED	Condition
Pregnancy	443242	Varicose veins of perineum and vulva in pregnancy and the puerperium	267282007	SNOMED	Condition
Pregnancy	443244	Hypertonic uterine inertia	267265005	SNOMED	Condition
Pregnancy	443245	Vulval and perineal hematoma during delivery	267269004	SNOMED	Condition
Pregnancy	443247	Labor and delivery complicated by fetal heart rate anomaly	267257007	SNOMED	Condition
Pregnancy	443249	Congenital cardiovascular disorders during pregnancy, childbirth and the puerperium	267207004	SNOMED	Condition
Pregnancy	443286	Uterine contractions problem	289739009	SNOMED	Observation
Pregnancy	443288	Finding of arrangement of gravid uterus	289689006	SNOMED	Observation
Pregnancy	443289	Finding of size of gravid uterus	289679007	SNOMED	Observation
Pregnancy	443328	Galactorrhea in pregnancy and the puerperium with postnatal complication	200449002	SNOMED	Condition
Pregnancy	443415	Gestation greater than 24 weeks	313180007	SNOMED	Condition
Pregnancy	443435	Primary uterine inertia	387699008	SNOMED	Condition
Pregnancy	443706	Dyscoordinate labor	18606002	SNOMED	Condition
Pregnancy	443773	Damage to pelvic joints AND/OR ligaments during delivery	24258008	SNOMED	Condition
Pregnancy	443868	Failed attempted termination of pregnancy complicated by embolism	13943000	SNOMED	Condition
Pregnancy	443871	Gestation period, 38 weeks	13798002	SNOMED	Condition
Pregnancy	443873	Obstetrical air embolism	15400003	SNOMED	Condition
Pregnancy	443874	Gestation period, 34 weeks	13763000	SNOMED	Condition
Pregnancy	444023	Gestation period, 26 weeks	48688005	SNOMED	Condition
Pregnancy	444067	Gestation period, 42 weeks	36428009	SNOMED	Condition
Pregnancy	444094	Finding related to pregnancy	118185001	SNOMED	Condition
Pregnancy	444098	Gestation period, 40 weeks	46230007	SNOMED	Condition
Pregnancy	444267	Gestation period, 35 weeks	84132007	SNOMED	Condition
Pregnancy	444269	Shock during AND/OR following labor AND/OR delivery	84007008	SNOMED	Condition
Pregnancy	444374	Persistent occipitoposterior position	70068004	SNOMED	Condition
Pregnancy	444386	Interlocked twins	69777007	SNOMED	Observation
Pregnancy	444404	Obstruction caused by position of fetus at onset of labor	20625004	SNOMED	Condition
Pregnancy	444417	Gestation period, 29 weeks	45139008	SNOMED	Condition
Pregnancy	444461	Gestation period, 28 weeks	90797000	SNOMED	Condition
Pregnancy	602838	Varicose veins of perineum in pregnancy	1144435009	SNOMED	Condition
Pregnancy	603226	Conjoined twin pregnancy	12275071000119109	SNOMED	Condition
Pregnancy	605220	Single umbilical cord artery type III	1010645004	SNOMED	Condition
Pregnancy	605221	Single umbilical cord artery type IV	1010646003	SNOMED	Condition
Pregnancy	605227	Single umbilical cord artery type II	1010652002	SNOMED	Condition
Pregnancy	605229	Single umbilical cord artery type I	1010655000	SNOMED	Condition
Pregnancy	605331	Restless leg syndrome in pregnancy	1052284009	SNOMED	Condition
Pregnancy	606043	Persistent gestational proteinuria	1142048002	SNOMED	Condition
Pregnancy	606072	Intermittent gestational proteinuria	1142097006	SNOMED	Condition
Pregnancy	606330	Varicose veins of bilateral lower limbs in pregnancy	1144807000	SNOMED	Condition
Pregnancy	606771	Phlebitis in pregnancy	1148583001	SNOMED	Condition
Pregnancy	606772	Venous thrombosis in pregnancy	1148584007	SNOMED	Condition
Pregnancy	606774	Phlegmasia alba dolens in pregnancy	1148587000	SNOMED	Condition
Pregnancy	606868	Jorissenne sign	1148740009	SNOMED	Condition
Pregnancy	606917	Multiple pregnancy following assisted fertilization	1148848009	SNOMED	Observation
Pregnancy	607007	Higher order multiple pregnancy due to and following medically assisted reproduction	1148970006	SNOMED	Observation
Pregnancy	607211	Excessive weight gain during pregnancy	1149345007	SNOMED	Observation
Pregnancy	607311	Thrombophlebitis of bilateral lower limbs in pregnancy	1149472000	SNOMED	Condition
Pregnancy	607826	Cerebral venous sinus thrombosis in pregnancy	1156027008	SNOMED	Condition
Pregnancy	607830	Varicose veins in pregnancy	1156031002	SNOMED	Condition
Pregnancy	607862	Pregnancy with normal glucose tolerance test	1156100006	SNOMED	Condition
Pregnancy	608367	Embryo present in utero	1157306001	SNOMED	Condition
Pregnancy	609181	Miscarriage of left tubal ectopic pregnancy	16836811000119108	SNOMED	Condition
Pregnancy	609182	Miscarriage of right tubal ectopic pregnancy	16836851000119109	SNOMED	Condition
Pregnancy	619044	Disorder of amnion	880126001	SNOMED	Condition
Pregnancy	619056	Pregnancy with implant contraceptive	890096007	SNOMED	Observation
Pregnancy	725448	Maternal care for other type scar from previous cesarean delivery	O34.218	ICD10CM	Condition
Pregnancy	725449	Maternal care for cesarean scar defect (isthmocele)	O34.22	ICD10CM	Condition
Pregnancy	725450	Other specified diseases and conditions complicating pregnancy	O99.891	ICD10CM	Condition
Pregnancy	725451	Other specified diseases and conditions complicating childbirth	O99.892	ICD10CM	Condition
Pregnancy	762465	Infectious disease of mother complicating pregnancy	40691000119104	SNOMED	Condition
Pregnancy	762907	Gestation period greater than or equal to 37 weeks	433601000124106	SNOMED	Condition
Pregnancy	764196	Tobacco use in mother complicating pregnancy	451891000124103	SNOMED	Observation
Pregnancy	764198	Tobacco smoking in mother complicating childbirth	451911000124101	SNOMED	Observation
Pregnancy	764199	Tobacco smoking in mother complicating pregnancy	451921000124109	SNOMED	Observation
Pregnancy	765931	Viral disease of mother during pregnancy	97101000119105	SNOMED	Condition
Pregnancy	786091	Intrahepatic cholestasis of pregnancy	O26.64	ICD10CM	Condition
Pregnancy	786092	Intrahepatic cholestasis of pregnancy, first trimester	O26.641	ICD10CM	Condition
Pregnancy	786093	Intrahepatic cholestasis of pregnancy, second trimester	O26.642	ICD10CM	Condition
Pregnancy	786094	Intrahepatic cholestasis of pregnancy, third trimester	O26.643	ICD10CM	Condition
Pregnancy	786095	Intrahepatic cholestasis of pregnancy, unspecified trimester	O26.649	ICD10CM	Condition
Pregnancy	905033	I am currently pregnant	cope_a_353	PPI	Observation
Pregnancy	908258	Shoulder Dystocia	D000080883	MeSH	Condition
Pregnancy	1314451	Patients who have a diagnosis of pregnancy at any time during the measurement period (Deprecated)	G9778	HCPCS	Observation
Pregnancy	1326728	Right tubal pregnancy without intrauterine pregnancy	O00.101	ICD10CM	Condition
Pregnancy	1326729	Left tubal pregnancy without intrauterine pregnancy	O00.102	ICD10CM	Condition
Pregnancy	1326730	Unspecified tubal pregnancy without intrauterine pregnancy	O00.109	ICD10CM	Condition
Pregnancy	1326731	Right tubal pregnancy with intrauterine pregnancy	O00.111	ICD10CM	Condition
Pregnancy	1326732	Left tubal pregnancy with intrauterine pregnancy	O00.112	ICD10CM	Condition
Pregnancy	1326733	Unspecified tubal pregnancy with intrauterine pregnancy	O00.119	ICD10CM	Condition
Pregnancy	1326734	Right ovarian pregnancy without intrauterine pregnancy	O00.201	ICD10CM	Condition
Pregnancy	1326735	Left ovarian pregnancy without intrauterine pregnancy	O00.202	ICD10CM	Condition
Pregnancy	1326736	Unspecified ovarian pregnancy without intrauterine pregnancy	O00.209	ICD10CM	Condition
Pregnancy	1326737	Right ovarian pregnancy with intrauterine pregnancy	O00.211	ICD10CM	Condition
Pregnancy	1326738	Left ovarian pregnancy with intrauterine pregnancy	O00.212	ICD10CM	Condition
Pregnancy	1326739	Unspecified ovarian pregnancy with intrauterine pregnancy	O00.219	ICD10CM	Condition
Pregnancy	1326741	Maternal care for abnormalities of the fetal heart rate or rhythm, first trimester	O36.831	ICD10CM	Condition
Pregnancy	1326742	Maternal care for abnormalities of the fetal heart rate or rhythm, first trimester, not applicable or unspecified	O36.8310	ICD10CM	Condition
Pregnancy	1326743	Maternal care for abnormalities of the fetal heart rate or rhythm, first trimester, fetus 1	O36.8311	ICD10CM	Condition
Pregnancy	1326744	Maternal care for abnormalities of the fetal heart rate or rhythm, first trimester, fetus 2	O36.8312	ICD10CM	Condition
Pregnancy	1326745	Maternal care for abnormalities of the fetal heart rate or rhythm, first trimester, fetus 3	O36.8313	ICD10CM	Condition
Pregnancy	1326746	Maternal care for abnormalities of the fetal heart rate or rhythm, first trimester, fetus 4	O36.8314	ICD10CM	Condition
Pregnancy	1326747	Maternal care for abnormalities of the fetal heart rate or rhythm, first trimester, fetus 5	O36.8315	ICD10CM	Condition
Pregnancy	1326748	Maternal care for abnormalities of the fetal heart rate or rhythm, first trimester, other fetus	O36.8319	ICD10CM	Condition
Pregnancy	1326749	Maternal care for abnormalities of the fetal heart rate or rhythm, second trimester	O36.832	ICD10CM	Condition
Pregnancy	1326750	Maternal care for abnormalities of the fetal heart rate or rhythm, second trimester, not applicable or unspecified	O36.8320	ICD10CM	Condition
Pregnancy	1326751	Maternal care for abnormalities of the fetal heart rate or rhythm, second trimester, fetus 1	O36.8321	ICD10CM	Condition
Pregnancy	1326752	Maternal care for abnormalities of the fetal heart rate or rhythm, second trimester, fetus 2	O36.8322	ICD10CM	Condition
Pregnancy	1326753	Maternal care for abnormalities of the fetal heart rate or rhythm, second trimester, fetus 3	O36.8323	ICD10CM	Condition
Pregnancy	1326754	Maternal care for abnormalities of the fetal heart rate or rhythm, second trimester, fetus 4	O36.8324	ICD10CM	Condition
Pregnancy	1326755	Maternal care for abnormalities of the fetal heart rate or rhythm, second trimester, fetus 5	O36.8325	ICD10CM	Condition
Pregnancy	1326756	Maternal care for abnormalities of the fetal heart rate or rhythm, second trimester, other fetus	O36.8329	ICD10CM	Condition
Pregnancy	1326757	Maternal care for abnormalities of the fetal heart rate or rhythm, third trimester	O36.833	ICD10CM	Condition
Pregnancy	1326758	Maternal care for abnormalities of the fetal heart rate or rhythm, third trimester, not applicable or unspecified	O36.8330	ICD10CM	Condition
Pregnancy	1326759	Maternal care for abnormalities of the fetal heart rate or rhythm, third trimester, fetus 1	O36.8331	ICD10CM	Condition
Pregnancy	1326760	Maternal care for abnormalities of the fetal heart rate or rhythm, third trimester, fetus 2	O36.8332	ICD10CM	Condition
Pregnancy	1326761	Maternal care for abnormalities of the fetal heart rate or rhythm, third trimester, fetus 3	O36.8333	ICD10CM	Condition
Pregnancy	1326762	Maternal care for abnormalities of the fetal heart rate or rhythm, third trimester, fetus 4	O36.8334	ICD10CM	Condition
Pregnancy	1326763	Maternal care for abnormalities of the fetal heart rate or rhythm, third trimester, fetus 5	O36.8335	ICD10CM	Condition
Pregnancy	1326764	Maternal care for abnormalities of the fetal heart rate or rhythm, third trimester, other fetus	O36.8339	ICD10CM	Condition
Pregnancy	1340440	Exacerbation of pre-eclampsia	OMOP5166095	OMOP Extension	Condition
Pregnancy	1571602	Ectopic pregnancy	O00	ICD10CM	Condition
Pregnancy	1571603	Hydatidiform mole	O01	ICD10CM	Condition
Pregnancy	1571606	Other and unspecified complications following incomplete spontaneous abortion	O03.3	ICD10CM	Condition
Pregnancy	1571607	Other and unspecified complications following complete or unspecified spontaneous abortion	O03.8	ICD10CM	Condition
Pregnancy	1571610	Failed attempted termination of pregnancy	O07	ICD10CM	Condition
Pregnancy	1571611	Failed attempted termination of pregnancy with other and unspecified complications	O07.3	ICD10CM	Condition
Pregnancy	1571612	Complications following ectopic and molar pregnancy	O08	ICD10CM	Condition
Pregnancy	1571613	Other complications following an ectopic and molar pregnancy	O08.8	ICD10CM	Condition
Pregnancy	1571614	Supervision of high risk pregnancy	O09	ICD10CM	Observation
Pregnancy	1571615	Supervision of pregnancy with history of infertility	O09.0	ICD10CM	Observation
Pregnancy	1571617	Supervision of pregnancy with other poor reproductive or obstetric history	O09.2	ICD10CM	Observation
Pregnancy	1571618	Supervision of pregnancy with history of pre-term labor	O09.21	ICD10CM	Observation
Pregnancy	1571619	Supervision of pregnancy with other poor reproductive or obstetric history	O09.29	ICD10CM	Observation
Pregnancy	1571620	Supervision of pregnancy with insufficient antenatal care	O09.3	ICD10CM	Observation
Pregnancy	1571621	Supervision of pregnancy with grand multiparity	O09.4	ICD10CM	Condition
Pregnancy	1571622	Supervision of elderly primigravida and multigravida	O09.5	ICD10CM	Condition
Pregnancy	1571623	Supervision of elderly primigravida	O09.51	ICD10CM	Condition
Pregnancy	1571624	Supervision of elderly multigravida	O09.52	ICD10CM	Observation
Pregnancy	1571625	Supervision of young primigravida and multigravida	O09.6	ICD10CM	Observation
Pregnancy	1571626	Supervision of young primigravida	O09.61	ICD10CM	Observation
Pregnancy	1571627	Supervision of young multigravida	O09.62	ICD10CM	Observation
Pregnancy	1571628	Supervision of high risk pregnancy due to social problems	O09.7	ICD10CM	Observation
Pregnancy	1571629	Supervision of other high risk pregnancies	O09.8	ICD10CM	Observation
Pregnancy	1571630	Supervision of pregnancy resulting from assisted reproductive technology	O09.81	ICD10CM	Observation
Pregnancy	1571632	Supervision of other high risk pregnancies	O09.89	ICD10CM	Observation
Pregnancy	1571633	Supervision of high risk pregnancy, unspecified	O09.9	ICD10CM	Observation
Pregnancy	1571634	Pre-existing hypertension complicating pregnancy, childbirth and the puerperium	O10	ICD10CM	Condition
Pregnancy	1571635	Pre-existing essential hypertension complicating pregnancy, childbirth and the puerperium	O10.0	ICD10CM	Condition
Pregnancy	1571636	Pre-existing essential hypertension complicating pregnancy	O10.01	ICD10CM	Condition
Pregnancy	1571637	Pre-existing hypertensive heart disease complicating pregnancy, childbirth and the puerperium	O10.1	ICD10CM	Condition
Pregnancy	1571638	Pre-existing hypertensive heart disease complicating pregnancy	O10.11	ICD10CM	Condition
Pregnancy	1571639	Pre-existing hypertensive chronic kidney disease complicating pregnancy, childbirth and the puerperium	O10.2	ICD10CM	Condition
Pregnancy	1571640	Pre-existing hypertensive chronic kidney disease complicating pregnancy	O10.21	ICD10CM	Condition
Pregnancy	1571641	Pre-existing hypertensive heart and chronic kidney disease complicating pregnancy, childbirth and the puerperium	O10.3	ICD10CM	Condition
Pregnancy	1571642	Pre-existing hypertensive heart and chronic kidney disease complicating pregnancy	O10.31	ICD10CM	Condition
Pregnancy	1571644	Pre-existing secondary hypertension complicating pregnancy	O10.41	ICD10CM	Condition
Pregnancy	1571645	Unspecified pre-existing hypertension complicating pregnancy, childbirth and the puerperium	O10.9	ICD10CM	Condition
Pregnancy	1571646	Unspecified pre-existing hypertension complicating pregnancy	O10.91	ICD10CM	Condition
Pregnancy	1571647	Pre-existing hypertension with pre-eclampsia	O11	ICD10CM	Condition
Pregnancy	1571648	Gestational [pregnancy-induced] edema and proteinuria without hypertension	O12	ICD10CM	Condition
Pregnancy	1571650	Gestational proteinuria	O12.1	ICD10CM	Condition
Pregnancy	1571651	Gestational edema with proteinuria	O12.2	ICD10CM	Condition
Pregnancy	1571652	Gestational [pregnancy-induced] hypertension without significant proteinuria	O13	ICD10CM	Condition
Pregnancy	1571653	Pre-eclampsia	O14	ICD10CM	Condition
Pregnancy	1571654	Mild to moderate pre-eclampsia	O14.0	ICD10CM	Condition
Pregnancy	1571655	Severe pre-eclampsia	O14.1	ICD10CM	Condition
Pregnancy	1571656	Unspecified pre-eclampsia	O14.9	ICD10CM	Condition
Pregnancy	1571657	Eclampsia	O15	ICD10CM	Condition
Pregnancy	1571658	Eclampsia complicating pregnancy	O15.0	ICD10CM	Condition
Pregnancy	1571660	Hemorrhage in early pregnancy	O20	ICD10CM	Condition
Pregnancy	1571661	Excessive vomiting in pregnancy	O21	ICD10CM	Condition
Pregnancy	1571662	Venous complications and hemorrhoids in pregnancy	O22	ICD10CM	Condition
Pregnancy	1571663	Varicose veins of lower extremity in pregnancy	O22.0	ICD10CM	Condition
Pregnancy	1571664	Genital varices in pregnancy	O22.1	ICD10CM	Condition
Pregnancy	1571665	Superficial thrombophlebitis in pregnancy	O22.2	ICD10CM	Condition
Pregnancy	1571666	Deep phlebothrombosis in pregnancy	O22.3	ICD10CM	Condition
Pregnancy	1571667	Hemorrhoids in pregnancy	O22.4	ICD10CM	Condition
Pregnancy	1571668	Cerebral venous thrombosis in pregnancy	O22.5	ICD10CM	Condition
Pregnancy	1571669	Other venous complications in pregnancy	O22.8	ICD10CM	Condition
Pregnancy	1571670	Other venous complications in pregnancy	O22.8X	ICD10CM	Condition
Pregnancy	1571671	Venous complication in pregnancy, unspecified	O22.9	ICD10CM	Condition
Pregnancy	1571672	Infections of genitourinary tract in pregnancy	O23	ICD10CM	Condition
Pregnancy	1571673	Infections of kidney in pregnancy	O23.0	ICD10CM	Condition
Pregnancy	1571674	Infections of bladder in pregnancy	O23.1	ICD10CM	Condition
Pregnancy	1571675	Infections of urethra in pregnancy	O23.2	ICD10CM	Condition
Pregnancy	1571676	Infections of other parts of urinary tract in pregnancy	O23.3	ICD10CM	Condition
Pregnancy	1571677	Unspecified infection of urinary tract in pregnancy	O23.4	ICD10CM	Condition
Pregnancy	1571678	Infections of the genital tract in pregnancy	O23.5	ICD10CM	Condition
Pregnancy	1571679	Infection of cervix in pregnancy	O23.51	ICD10CM	Condition
Pregnancy	1571680	Salpingo-oophoritis in pregnancy	O23.52	ICD10CM	Condition
Pregnancy	1571681	Infection of other part of genital tract in pregnancy	O23.59	ICD10CM	Condition
Pregnancy	1571682	Unspecified genitourinary tract infection in pregnancy	O23.9	ICD10CM	Condition
Pregnancy	1571683	Diabetes mellitus in pregnancy, childbirth, and the puerperium	O24	ICD10CM	Condition
Pregnancy	1571684	Pre-existing type 1 diabetes mellitus, in pregnancy, childbirth and the puerperium	O24.0	ICD10CM	Condition
Pregnancy	1571685	Pre-existing type 1 diabetes mellitus, in pregnancy	O24.01	ICD10CM	Condition
Pregnancy	1571686	Pre-existing type 2 diabetes mellitus, in pregnancy, childbirth and the puerperium	O24.1	ICD10CM	Condition
Pregnancy	1571687	Pre-existing type 2 diabetes mellitus, in pregnancy	O24.11	ICD10CM	Condition
Pregnancy	1571688	Unspecified pre-existing diabetes mellitus in pregnancy, childbirth and the puerperium	O24.3	ICD10CM	Condition
Pregnancy	1571689	Unspecified pre-existing diabetes mellitus in pregnancy	O24.31	ICD10CM	Condition
Pregnancy	1571690	Gestational diabetes mellitus	O24.4	ICD10CM	Condition
Pregnancy	1571691	Gestational diabetes mellitus in pregnancy	O24.41	ICD10CM	Condition
Pregnancy	1571692	Gestational diabetes mellitus in childbirth	O24.42	ICD10CM	Condition
Pregnancy	1571693	Gestational diabetes mellitus in the puerperium	O24.43	ICD10CM	Condition
Pregnancy	1571694	Other pre-existing diabetes mellitus in pregnancy, childbirth, and the puerperium	O24.8	ICD10CM	Condition
Pregnancy	1571695	Other pre-existing diabetes mellitus in pregnancy	O24.81	ICD10CM	Condition
Pregnancy	1571696	Unspecified diabetes mellitus in pregnancy, childbirth and the puerperium	O24.9	ICD10CM	Condition
Pregnancy	1571697	Unspecified diabetes mellitus in pregnancy	O24.91	ICD10CM	Condition
Pregnancy	1571698	Malnutrition in pregnancy, childbirth and the puerperium	O25	ICD10CM	Condition
Pregnancy	1571700	Excessive weight gain in pregnancy	O26.0	ICD10CM	Observation
Pregnancy	1571701	Low weight gain in pregnancy	O26.1	ICD10CM	Condition
Pregnancy	1571703	Retained intrauterine contraceptive device in pregnancy	O26.3	ICD10CM	Condition
Pregnancy	1571704	Herpes gestationis	O26.4	ICD10CM	Condition
Pregnancy	1571705	Maternal hypotension syndrome	O26.5	ICD10CM	Condition
Pregnancy	1571706	Liver and biliary tract disorders in pregnancy, childbirth and the puerperium	O26.6	ICD10CM	Condition
Pregnancy	1571707	Liver and biliary tract disorders in pregnancy	O26.61	ICD10CM	Condition
Pregnancy	1571708	Subluxation of symphysis (pubis) in pregnancy, childbirth and the puerperium	O26.7	ICD10CM	Condition
Pregnancy	1571709	Subluxation of symphysis (pubis) in pregnancy	O26.71	ICD10CM	Condition
Pregnancy	1571710	Other specified pregnancy related conditions	O26.8	ICD10CM	Condition
Pregnancy	1571711	Pregnancy related exhaustion and fatigue	O26.81	ICD10CM	Condition
Pregnancy	1571712	Pregnancy related peripheral neuritis	O26.82	ICD10CM	Condition
Pregnancy	1571713	Pregnancy related renal disease	O26.83	ICD10CM	Condition
Pregnancy	1571714	Uterine size-date discrepancy complicating pregnancy	O26.84	ICD10CM	Observation
Pregnancy	1571715	Spotting complicating pregnancy	O26.85	ICD10CM	Observation
Pregnancy	1571717	Other specified pregnancy related conditions	O26.89	ICD10CM	Condition
Pregnancy	1571718	Pregnancy related conditions, unspecified	O26.9	ICD10CM	Condition
Pregnancy	1571719	Abnormal findings on antenatal screening of mother	O28	ICD10CM	Condition
Pregnancy	1571720	Complications of anesthesia during pregnancy	O29	ICD10CM	Condition
Pregnancy	1571721	Pulmonary complications of anesthesia during pregnancy	O29.0	ICD10CM	Condition
Pregnancy	1571722	Aspiration pneumonitis due to anesthesia during pregnancy	O29.01	ICD10CM	Condition
Pregnancy	1571723	Pressure collapse of lung due to anesthesia during pregnancy	O29.02	ICD10CM	Condition
Pregnancy	1571724	Other pulmonary complications of anesthesia during pregnancy	O29.09	ICD10CM	Condition
Pregnancy	1571725	Cardiac complications of anesthesia during pregnancy	O29.1	ICD10CM	Condition
Pregnancy	1571726	Cardiac arrest due to anesthesia during pregnancy	O29.11	ICD10CM	Condition
Pregnancy	1571727	Cardiac failure due to anesthesia during pregnancy	O29.12	ICD10CM	Condition
Pregnancy	1571728	Other cardiac complications of anesthesia during pregnancy	O29.19	ICD10CM	Condition
Pregnancy	1571729	Central nervous system complications of anesthesia during pregnancy	O29.2	ICD10CM	Condition
Pregnancy	1571730	Cerebral anoxia due to anesthesia during pregnancy	O29.21	ICD10CM	Condition
Pregnancy	1571731	Other central nervous system complications of anesthesia during pregnancy	O29.29	ICD10CM	Condition
Pregnancy	1571732	Toxic reaction to local anesthesia during pregnancy	O29.3	ICD10CM	Condition
Pregnancy	1571733	Spinal and epidural anesthesia induced headache during pregnancy	O29.4	ICD10CM	Condition
Pregnancy	1571734	Other complications of spinal and epidural anesthesia during pregnancy	O29.5	ICD10CM	Condition
Pregnancy	1571735	Other complications of spinal and epidural anesthesia during pregnancy	O29.5X	ICD10CM	Condition
Pregnancy	1571736	Failed or difficult intubation for anesthesia during pregnancy	O29.6	ICD10CM	Condition
Pregnancy	1571737	Other complications of anesthesia during pregnancy	O29.8	ICD10CM	Condition
Pregnancy	1571738	Other complications of anesthesia during pregnancy	O29.8X	ICD10CM	Condition
Pregnancy	1571739	Unspecified complication of anesthesia during pregnancy	O29.9	ICD10CM	Condition
Pregnancy	1571740	Multiple gestation	O30	ICD10CM	Observation
Pregnancy	1571741	Twin pregnancy	O30.0	ICD10CM	Observation
Pregnancy	1571742	Twin pregnancy, unspecified number of placenta and unspecified number of amniotic sacs	O30.00	ICD10CM	Observation
Pregnancy	1571743	Twin pregnancy, monochorionic/monoamniotic	O30.01	ICD10CM	Observation
Pregnancy	1571745	Twin pregnancy, monochorionic/diamniotic	O30.03	ICD10CM	Observation
Pregnancy	1571746	Twin pregnancy, dichorionic/diamniotic	O30.04	ICD10CM	Observation
Pregnancy	1571747	Twin pregnancy, unable to determine number of placenta and number of amniotic sacs	O30.09	ICD10CM	Observation
Pregnancy	1571748	Triplet pregnancy	O30.1	ICD10CM	Observation
Pregnancy	1571749	Triplet pregnancy, unable to determine number of placenta and number of amniotic sacs	O30.19	ICD10CM	Observation
Pregnancy	1571750	Quadruplet pregnancy	O30.2	ICD10CM	Observation
Pregnancy	1571751	Quadruplet pregnancy, unable to determine number of placenta and number of amniotic sacs	O30.29	ICD10CM	Observation
Pregnancy	1571752	Other specified multiple gestation	O30.8	ICD10CM	Observation
Pregnancy	1571753	Other specified multiple gestation, unable to determine number of placenta and number of amniotic sacs	O30.89	ICD10CM	Observation
Pregnancy	1571754	Multiple gestation, unspecified	O30.9	ICD10CM	Observation
Pregnancy	1571755	Complications specific to multiple gestation	O31	ICD10CM	Condition
Pregnancy	1571757	Continuing pregnancy after spontaneous abortion of one fetus or more	O31.1	ICD10CM	Condition
Pregnancy	1571758	Continuing pregnancy after intrauterine death of one fetus or more	O31.2	ICD10CM	Condition
Pregnancy	1571759	Continuing pregnancy after elective fetal reduction of one fetus or more	O31.3	ICD10CM	Condition
Pregnancy	1571760	Other complications specific to multiple gestation	O31.8	ICD10CM	Condition
Pregnancy	1571761	Other complications specific to multiple gestation	O31.8X	ICD10CM	Condition
Pregnancy	1571767	Maternal care due to uterine scar from previous surgery	O34.2	ICD10CM	Condition
Pregnancy	1571770	Maternal care for other abnormalities of gravid uterus	O34.5	ICD10CM	Condition
Pregnancy	1571771	Maternal care for incarceration of gravid uterus	O34.51	ICD10CM	Condition
Pregnancy	1571772	Maternal care for prolapse of gravid uterus	O34.52	ICD10CM	Condition
Pregnancy	1571773	Maternal care for retroversion of gravid uterus	O34.53	ICD10CM	Condition
Pregnancy	1571774	Maternal care for other abnormalities of gravid uterus	O34.59	ICD10CM	Observation
Pregnancy	1571781	Maternal care for rhesus isoimmunization	O36.0	ICD10CM	Condition
Pregnancy	1571782	Maternal care for anti-D [Rh] antibodies	O36.01	ICD10CM	Condition
Pregnancy	1571783	Maternal care for other rhesus isoimmunization	O36.09	ICD10CM	Condition
Pregnancy	1571784	Maternal care for other isoimmunization	O36.1	ICD10CM	Condition
Pregnancy	1571785	Maternal care for Anti-A sensitization	O36.11	ICD10CM	Condition
Pregnancy	1571786	Maternal care for other isoimmunization	O36.19	ICD10CM	Condition
Pregnancy	1571789	Maternal care for known or suspected placental insufficiency	O36.51	ICD10CM	Condition
Pregnancy	1571792	Maternal care for viable fetus in abdominal pregnancy	O36.7	ICD10CM	Condition
Pregnancy	1571798	Polyhydramnios	O40	ICD10CM	Condition
Pregnancy	1571799	Other disorders of amniotic fluid and membranes	O41	ICD10CM	Condition
Pregnancy	1571800	Oligohydramnios	O41.0	ICD10CM	Condition
Pregnancy	1571801	Infection of amniotic sac and membranes	O41.1	ICD10CM	Condition
Pregnancy	1571802	Infection of amniotic sac and membranes, unspecified	O41.10	ICD10CM	Condition
Pregnancy	1571803	Other specified disorders of amniotic fluid and membranes	O41.8	ICD10CM	Condition
Pregnancy	1571804	Other specified disorders of amniotic fluid and membranes	O41.8X	ICD10CM	Condition
Pregnancy	1571805	Disorder of amniotic fluid and membranes, unspecified	O41.9	ICD10CM	Condition
Pregnancy	1571809	Premature rupture of membranes, onset of labor more than 24 hours following rupture	O42.1	ICD10CM	Condition
Pregnancy	1571810	Preterm premature rupture of membranes, onset of labor more than 24 hours following rupture	O42.11	ICD10CM	Condition
Pregnancy	1571813	Placental disorders	O43	ICD10CM	Condition
Pregnancy	1571814	Placental transfusion syndromes	O43.0	ICD10CM	Condition
Pregnancy	1571815	Fetomaternal placental transfusion syndrome	O43.01	ICD10CM	Condition
Pregnancy	1571816	Fetus-to-fetus placental transfusion syndrome	O43.02	ICD10CM	Condition
Pregnancy	1571817	Malformation of placenta	O43.1	ICD10CM	Condition
Pregnancy	1571818	Malformation of placenta, unspecified	O43.10	ICD10CM	Condition
Pregnancy	1571819	Other malformation of placenta	O43.19	ICD10CM	Condition
Pregnancy	1571820	Morbidly adherent placenta	O43.2	ICD10CM	Condition
Pregnancy	1571821	Other placental disorders	O43.8	ICD10CM	Condition
Pregnancy	1571822	Other placental disorders	O43.89	ICD10CM	Condition
Pregnancy	1571823	Unspecified placental disorder	O43.9	ICD10CM	Condition
Pregnancy	1571824	Placenta previa	O44	ICD10CM	Condition
Pregnancy	1571825	Complete placenta previa NOS or without hemorrhage	O44.0	ICD10CM	Condition
Pregnancy	1571826	Complete placenta previa with hemorrhage	O44.1	ICD10CM	Condition
Pregnancy	1571827	Premature separation of placenta [abruptio placentae]	O45	ICD10CM	Condition
Pregnancy	1571828	Premature separation of placenta with coagulation defect	O45.0	ICD10CM	Condition
Pregnancy	1571829	Premature separation of placenta with coagulation defect, unspecified	O45.00	ICD10CM	Condition
Pregnancy	1571830	Premature separation of placenta with afibrinogenemia	O45.01	ICD10CM	Condition
Pregnancy	1571831	Premature separation of placenta with disseminated intravascular coagulation	O45.02	ICD10CM	Condition
Pregnancy	1571832	Premature separation of placenta with other coagulation defect	O45.09	ICD10CM	Condition
Pregnancy	1571833	Other premature separation of placenta	O45.8	ICD10CM	Condition
Pregnancy	1571834	Other premature separation of placenta	O45.8X	ICD10CM	Condition
Pregnancy	1571835	Premature separation of placenta, unspecified	O45.9	ICD10CM	Condition
Pregnancy	1571836	Antepartum hemorrhage, not elsewhere classified	O46	ICD10CM	Condition
Pregnancy	1571838	Antepartum hemorrhage with coagulation defect, unspecified	O46.00	ICD10CM	Condition
Pregnancy	1571839	Antepartum hemorrhage with disseminated intravascular coagulation	O46.02	ICD10CM	Condition
Pregnancy	1571840	Antepartum hemorrhage with other coagulation defect	O46.09	ICD10CM	Condition
Pregnancy	1571841	Other antepartum hemorrhage	O46.8	ICD10CM	Condition
Pregnancy	1571842	Other antepartum hemorrhage	O46.8X	ICD10CM	Condition
Pregnancy	1571843	Antepartum hemorrhage, unspecified	O46.9	ICD10CM	Condition
Pregnancy	1571846	Late pregnancy	O48	ICD10CM	Condition
Pregnancy	1571852	Abnormalities of forces of labor	O62	ICD10CM	Condition
Pregnancy	1571853	Long labor	O63	ICD10CM	Condition
Pregnancy	1571854	Obstructed labor due to malposition and malpresentation of fetus	O64	ICD10CM	Condition
Pregnancy	1571855	Obstructed labor due to maternal pelvic abnormality	O65	ICD10CM	Condition
Pregnancy	1571856	Other obstructed labor	O66	ICD10CM	Condition
Pregnancy	1571857	Failed trial of labor	O66.4	ICD10CM	Condition
Pregnancy	1571858	Labor and delivery complicated by intrapartum hemorrhage, not elsewhere classified	O67	ICD10CM	Condition
Pregnancy	1571859	Labor and delivery complicated by umbilical cord complications	O69	ICD10CM	Condition
Pregnancy	1571860	Labor and delivery complicated by other cord complications	O69.8	ICD10CM	Condition
Pregnancy	1571861	Perineal laceration during delivery	O70	ICD10CM	Condition
Pregnancy	1571862	Other obstetric trauma	O71	ICD10CM	Condition
Pregnancy	1571863	Rupture of uterus (spontaneous) before onset of labor	O71.0	ICD10CM	Condition
Pregnancy	1571864	Other specified obstetric trauma	O71.8	ICD10CM	Condition
Pregnancy	1571867	Complications of anesthesia during labor and delivery	O74	ICD10CM	Condition
Pregnancy	1571868	Other complications of labor and delivery, not elsewhere classified	O75	ICD10CM	Condition
Pregnancy	1571869	Other specified complications of labor and delivery	O75.8	ICD10CM	Condition
Pregnancy	1571870	Other fetal stress complicating labor and delivery	O77	ICD10CM	Condition
Pregnancy	1571871	Other puerperal infections	O86	ICD10CM	Condition
Pregnancy	1571872	Urinary tract infection following delivery	O86.2	ICD10CM	Condition
Pregnancy	1571873	Venous complications and hemorrhoids in the puerperium	O87	ICD10CM	Condition
Pregnancy	1571874	Obstetric embolism	O88	ICD10CM	Condition
Pregnancy	1571875	Obstetric air embolism	O88.0	ICD10CM	Condition
Pregnancy	1571876	Obstetric air embolism in pregnancy	O88.01	ICD10CM	Condition
Pregnancy	1571877	Amniotic fluid embolism	O88.1	ICD10CM	Condition
Pregnancy	1571878	Amniotic fluid embolism in pregnancy	O88.11	ICD10CM	Condition
Pregnancy	1571879	Obstetric thromboembolism	O88.2	ICD10CM	Condition
Pregnancy	1571880	Thromboembolism in pregnancy	O88.21	ICD10CM	Condition
Pregnancy	1571881	Obstetric pyemic and septic embolism	O88.3	ICD10CM	Condition
Pregnancy	1571882	Pyemic and septic embolism in pregnancy	O88.31	ICD10CM	Condition
Pregnancy	1571883	Other obstetric embolism	O88.8	ICD10CM	Condition
Pregnancy	1571884	Other embolism in pregnancy	O88.81	ICD10CM	Condition
Pregnancy	1571885	Complications of anesthesia during the puerperium	O89	ICD10CM	Condition
Pregnancy	1571886	Pulmonary complications of anesthesia during the puerperium	O89.0	ICD10CM	Condition
Pregnancy	1571887	Complications of the puerperium, not elsewhere classified	O90	ICD10CM	Condition
Pregnancy	1571888	Other complications of the puerperium, not elsewhere classified	O90.8	ICD10CM	Condition
Pregnancy	1571889	Infections of breast associated with pregnancy, the puerperium and lactation	O91	ICD10CM	Condition
Pregnancy	1571890	Infection of nipple associated with pregnancy, the puerperium and lactation	O91.0	ICD10CM	Condition
Pregnancy	1571891	Infection of nipple associated with pregnancy	O91.01	ICD10CM	Condition
Pregnancy	1571892	Abscess of breast associated with pregnancy, the puerperium and lactation	O91.1	ICD10CM	Condition
Pregnancy	1571893	Abscess of breast associated with pregnancy	O91.11	ICD10CM	Condition
Pregnancy	1571894	Nonpurulent mastitis associated with pregnancy, the puerperium and lactation	O91.2	ICD10CM	Condition
Pregnancy	1571895	Nonpurulent mastitis associated with pregnancy	O91.21	ICD10CM	Condition
Pregnancy	1571897	Retracted nipple associated with pregnancy, the puerperium, and lactation	O92.0	ICD10CM	Condition
Pregnancy	1571898	Retracted nipple associated with pregnancy	O92.01	ICD10CM	Condition
Pregnancy	1571899	Cracked nipple associated with pregnancy, the puerperium, and lactation	O92.1	ICD10CM	Condition
Pregnancy	1571900	Cracked nipple associated with pregnancy	O92.11	ICD10CM	Condition
Pregnancy	1571901	Other and unspecified disorders of breast associated with pregnancy and the puerperium	O92.2	ICD10CM	Condition
Pregnancy	1571902	Other and unspecified disorders of lactation	O92.7	ICD10CM	Condition
Pregnancy	1571903	Maternal infectious and parasitic diseases classifiable elsewhere but complicating pregnancy, childbirth and the puerperium	O98	ICD10CM	Condition
Pregnancy	1571904	Tuberculosis complicating pregnancy, childbirth and the puerperium	O98.0	ICD10CM	Condition
Pregnancy	1571905	Tuberculosis complicating pregnancy	O98.01	ICD10CM	Condition
Pregnancy	1571906	Syphilis complicating pregnancy, childbirth and the puerperium	O98.1	ICD10CM	Condition
Pregnancy	1571908	Gonorrhea complicating pregnancy, childbirth and the puerperium	O98.2	ICD10CM	Condition
Pregnancy	1571910	Other infections with a predominantly sexual mode of transmission complicating pregnancy, childbirth and the puerperium	O98.3	ICD10CM	Condition
Pregnancy	1571911	Other infections with a predominantly sexual mode of transmission complicating pregnancy	O98.31	ICD10CM	Condition
Pregnancy	1571912	Viral hepatitis complicating pregnancy, childbirth and the puerperium	O98.4	ICD10CM	Condition
Pregnancy	1571913	Viral hepatitis complicating pregnancy	O98.41	ICD10CM	Condition
Pregnancy	1571914	Other viral diseases complicating pregnancy, childbirth and the puerperium	O98.5	ICD10CM	Condition
Pregnancy	1571915	Other viral diseases complicating pregnancy	O98.51	ICD10CM	Condition
Pregnancy	1571916	Protozoal diseases complicating pregnancy, childbirth and the puerperium	O98.6	ICD10CM	Condition
Pregnancy	1571917	Protozoal diseases complicating pregnancy	O98.61	ICD10CM	Condition
Pregnancy	1571918	Human immunodeficiency virus [HIV] disease complicating pregnancy	O98.71	ICD10CM	Condition
Pregnancy	1571919	Other maternal infectious and parasitic diseases complicating pregnancy, childbirth and the puerperium	O98.8	ICD10CM	Condition
Pregnancy	1571920	Other maternal infectious and parasitic diseases complicating pregnancy	O98.81	ICD10CM	Condition
Pregnancy	1571921	Unspecified maternal infectious and parasitic disease complicating pregnancy, childbirth and the puerperium	O98.9	ICD10CM	Condition
Pregnancy	1571922	Unspecified maternal infectious and parasitic disease complicating pregnancy	O98.91	ICD10CM	Condition
Pregnancy	1571923	Other maternal diseases classifiable elsewhere but complicating pregnancy, childbirth and the puerperium	O99	ICD10CM	Condition
Pregnancy	1571924	Anemia complicating pregnancy, childbirth and the puerperium	O99.0	ICD10CM	Condition
Pregnancy	1571925	Anemia complicating pregnancy	O99.01	ICD10CM	Condition
Pregnancy	1571926	Other diseases of the blood and blood-forming organs and certain disorders involving the immune mechanism complicating pregnancy, childbirth and the puerperium	O99.1	ICD10CM	Condition
Pregnancy	1571927	Other diseases of the blood and blood-forming organs and certain disorders involving the immune mechanism complicating pregnancy	O99.11	ICD10CM	Condition
Pregnancy	1571928	Endocrine, nutritional and metabolic diseases complicating pregnancy, childbirth and the puerperium	O99.2	ICD10CM	Condition
Pregnancy	1571930	Other endocrine, nutritional and metabolic diseases complicating pregnancy, childbirth and the puerperium	O99.28	ICD10CM	Condition
Pregnancy	1571931	Mental disorders and diseases of the nervous system complicating pregnancy, childbirth and the puerperium	O99.3	ICD10CM	Condition
Pregnancy	1571932	Alcohol use complicating pregnancy, childbirth, and the puerperium	O99.31	ICD10CM	Condition
Pregnancy	1571933	Drug use complicating pregnancy, childbirth, and the puerperium	O99.32	ICD10CM	Condition
Pregnancy	1571934	Tobacco use disorder complicating pregnancy, childbirth, and the puerperium	O99.33	ICD10CM	Condition
Pregnancy	1571935	Other mental disorders complicating pregnancy, childbirth, and the puerperium	O99.34	ICD10CM	Condition
Pregnancy	1571936	Diseases of the nervous system complicating pregnancy, childbirth, and the puerperium	O99.35	ICD10CM	Condition
Pregnancy	1571937	Diseases of the circulatory system complicating pregnancy, childbirth and the puerperium	O99.4	ICD10CM	Condition
Pregnancy	1571938	Diseases of the circulatory system complicating pregnancy	O99.41	ICD10CM	Condition
Pregnancy	1571939	Diseases of the respiratory system complicating pregnancy, childbirth and the puerperium	O99.5	ICD10CM	Condition
Pregnancy	1571940	Diseases of the respiratory system complicating pregnancy	O99.51	ICD10CM	Condition
Pregnancy	1571941	Diseases of the digestive system complicating pregnancy, childbirth and the puerperium	O99.6	ICD10CM	Condition
Pregnancy	1571942	Diseases of the digestive system complicating pregnancy	O99.61	ICD10CM	Condition
Pregnancy	1571943	Diseases of the skin and subcutaneous tissue complicating pregnancy, childbirth and the puerperium	O99.7	ICD10CM	Condition
Pregnancy	1571944	Diseases of the skin and subcutaneous tissue complicating pregnancy	O99.71	ICD10CM	Condition
Pregnancy	1571945	Other specified diseases and conditions complicating pregnancy, childbirth and the puerperium	O99.8	ICD10CM	Condition
Pregnancy	1571946	Abnormal glucose complicating pregnancy, childbirth and the puerperium	O99.81	ICD10CM	Condition
Pregnancy	1571947	Streptococcus B carrier state complicating pregnancy, childbirth and the puerperium	O99.82	ICD10CM	Condition
Pregnancy	1571948	Other infection carrier state complicating pregnancy, childbirth and the puerperium	O99.83	ICD10CM	Condition
Pregnancy	1571950	Maternal malignant neoplasms, traumatic injuries and abuse classifiable elsewhere but complicating pregnancy, childbirth and the puerperium	O9A	ICD10CM	Condition
Pregnancy	1571951	Malignant neoplasm complicating pregnancy, childbirth and the puerperium	O9A.1	ICD10CM	Condition
Pregnancy	1571952	Malignant neoplasm complicating pregnancy	O9A.11	ICD10CM	Condition
Pregnancy	1571953	Injury, poisoning and certain other consequences of external causes complicating pregnancy, childbirth and the puerperium	O9A.2	ICD10CM	Condition
Pregnancy	1571954	Injury, poisoning and certain other consequences of external causes complicating pregnancy	O9A.21	ICD10CM	Condition
Pregnancy	1571955	Physical abuse complicating pregnancy, childbirth and the puerperium	O9A.3	ICD10CM	Condition
Pregnancy	1571956	Physical abuse complicating pregnancy	O9A.31	ICD10CM	Condition
Pregnancy	1571957	Sexual abuse complicating pregnancy, childbirth and the puerperium	O9A.4	ICD10CM	Condition
Pregnancy	1571958	Sexual abuse complicating pregnancy	O9A.41	ICD10CM	Condition
Pregnancy	1571959	Psychological abuse complicating pregnancy, childbirth and the puerperium	O9A.5	ICD10CM	Condition
Pregnancy	1571960	Psychological abuse complicating pregnancy	O9A.51	ICD10CM	Condition
Pregnancy	1576058	Pregnant state	Z33	ICD10CM	Observation
Pregnancy	1576063	Weeks of gestation	Z3A	ICD10CM	Condition
Pregnancy	1576064	Weeks of gestation of pregnancy, unspecified or less than 10 weeks	Z3A.0	ICD10CM	Condition
Pregnancy	1576065	Weeks of gestation of pregnancy, weeks 10-19	Z3A.1	ICD10CM	Condition
Pregnancy	1576066	Weeks of gestation of pregnancy, weeks 20-29	Z3A.2	ICD10CM	Condition
Pregnancy	1576067	Weeks of gestation of pregnancy, weeks 30-39	Z3A.3	ICD10CM	Condition
Pregnancy	1576068	Weeks of gestation of pregnancy, weeks 40 or greater	Z3A.4	ICD10CM	Condition
Pregnancy	1595640	Triplet pregnancy, trichorionic/triamniotic, first trimester	O30.131	ICD10CM	Condition
Pregnancy	1595641	Triplet pregnancy, trichorionic/triamniotic, second trimester	O30.132	ICD10CM	Condition
Pregnancy	1595642	Triplet pregnancy, trichorionic/triamniotic, third trimester	O30.133	ICD10CM	Condition
Pregnancy	1595643	Triplet pregnancy, trichorionic/triamniotic, unspecified trimester	O30.139	ICD10CM	Observation
Pregnancy	1595644	Quadruplet pregnancy, quadrachorionic/quadra-amniotic, first trimester	O30.231	ICD10CM	Condition
Pregnancy	1595645	Quadruplet pregnancy, quadrachorionic/quadra-amniotic, second trimester	O30.232	ICD10CM	Condition
Pregnancy	1595646	Quadruplet pregnancy, quadrachorionic/quadra-amniotic, third trimester	O30.233	ICD10CM	Condition
Pregnancy	1595647	Quadruplet pregnancy, quadrachorionic/quadra-amniotic, unspecified trimester	O30.239	ICD10CM	Observation
Pregnancy	1595648	Other specified multiple gestation, number of chorions and amnions are both equal to the number of fetuses, first trimester	O30.831	ICD10CM	Condition
Pregnancy	1595649	Other specified multiple gestation, number of chorions and amnions are both equal to the number of fetuses, second trimester	O30.832	ICD10CM	Condition
Pregnancy	1595650	Other specified multiple gestation, number of chorions and amnions are both equal to the number of fetuses, third trimester	O30.833	ICD10CM	Condition
Pregnancy	1595651	Other specified multiple gestation, number of chorions and amnions are both equal to the number of fetuses, unspecified trimester	O30.839	ICD10CM	Observation
Pregnancy	1595652	Infection of obstetric surgical wound, unspecified	O86.00	ICD10CM	Condition
Pregnancy	1595653	Infection of obstetric surgical wound, superficial incisional site	O86.01	ICD10CM	Condition
Pregnancy	1595654	Infection of obstetric surgical wound, deep incisional site	O86.02	ICD10CM	Condition
Pregnancy	1595655	Infection of obstetric surgical wound, organ and space site	O86.03	ICD10CM	Condition
Pregnancy	1595656	Sepsis following an obstetrical procedure	O86.04	ICD10CM	Condition
Pregnancy	1595657	Infection of obstetric surgical wound, other surgical site	O86.09	ICD10CM	Condition
Pregnancy	3053365	Placental polyp NOS	200353004	Nebraska Lexicon	Condition
Pregnancy	3054688	Amniotic fluid - nil abnormal	145316006	Nebraska Lexicon	Condition
Pregnancy	3056545	Morning nausea	139333009	Nebraska Lexicon	Condition
Pregnancy	3056645	Pregnancy with abnormal glucose tolerance test	156144001	Nebraska Lexicon	Condition
Pregnancy	3058004	Urinary tract infection complicating pregnancy	199114007	Nebraska Lexicon	Condition
Pregnancy	3059037	Obstructed labour	156202000	Nebraska Lexicon	Condition
Pregnancy	3059473	Patient pregnant NOS	146802001	Nebraska Lexicon	Condition
Pregnancy	3060203	Length of gestation	169805009	Nebraska Lexicon	Condition
Pregnancy	3062446	Malignant hydatidiform mole	154643005	Nebraska Lexicon	Condition
Pregnancy	3063305	Congenital absence of umbilical artery	123278006	Nebraska Lexicon	Condition
Pregnancy	3063817	Other obstetrical pulmonary embolism, NEC -RETIRED-	45015000	Nebraska Lexicon	Condition
Pregnancy	3065728	Placental abruption	267198008	Nebraska Lexicon	Condition
Pregnancy	3066100	Trophoblastic disease	198610008	Nebraska Lexicon	Condition
Pregnancy	3067182	Severe proteinuric hypertension of pregnancy	156110008	Nebraska Lexicon	Condition
Pregnancy	3067576	Chorioamnionitis	267263003	Nebraska Lexicon	Condition
Pregnancy	3067867	Premature rupture of membranes	267338001	Nebraska Lexicon	Condition
Pregnancy	3068429	Poor labour contractions	87989004	Nebraska Lexicon	Condition
Pregnancy	3068519	Placenta with no haemorrhage: [accreta] or [retained]	200035002	Nebraska Lexicon	Condition
Pregnancy	3069057	Uterine incoordination	112072009	Nebraska Lexicon	Condition
Pregnancy	3071710	Labor and delivery complicated by fetal heart rate anomaly	199594003	Nebraska Lexicon	Condition
Pregnancy	3071766	Transient hypertension of pregnancy	30354006	Nebraska Lexicon	Condition
Pregnancy	3072905	Other venous complication of pregnancy or puerperium, NEC -RETIRED-	26666007	Nebraska Lexicon	Condition
Pregnancy	3073267	Full term gestation - 40 weeks	169809003	Nebraska Lexicon	Condition
Pregnancy	3075138	Knot in cord with compression	12098004	Nebraska Lexicon	Condition
Pregnancy	3076485	Ruptured tubal pregnancy	77846006	Nebraska Lexicon	Condition
Pregnancy	3078177	(Obstructed labour NOS) or	199816006	Nebraska Lexicon	Condition
Pregnancy	3078564	Other problems of amniotic cavity and membranes	199680009	Nebraska Lexicon	Condition
Pregnancy	3079309	Obstetrical laceration	123190002	Nebraska Lexicon	Condition
Pregnancy	3079725	Molar pregnancy with hydatidiform mole	367455000	Nebraska Lexicon	Condition
Pregnancy	3080653	Placental abruption	156102007	Nebraska Lexicon	Condition
Pregnancy	3083754	Polyhydramnios	157052008	Nebraska Lexicon	Condition
Pregnancy	3084793	Hydatidiform mole	198611007	Nebraska Lexicon	Condition
Pregnancy	3085600	Antiphospholipid syndrome in pregnancy	10980001000004105	Nebraska Lexicon	Condition
Pregnancy	3085645	Abortion with complication	11087003	Nebraska Lexicon	Condition
Pregnancy	3085731	Unspecified haemorrhage in early pregnancy, unspecified as to episode of care	111433003	Nebraska Lexicon	Condition
Pregnancy	3085733	Other specified haemorrhage in early pregnancy, unspecified as to episode of care	111435005	Nebraska Lexicon	Condition
Pregnancy	3085735	Other specified haemorrhage in early pregnancy, antepartum condition or complication	111437002	Nebraska Lexicon	Condition
Pregnancy	3085738	Other shape or position of gravid uterus and adjacent structures affecting pregnancy	111442005	Nebraska Lexicon	Condition
Pregnancy	3085741	Primary hypotonic uterine dysfunction	111449001	Nebraska Lexicon	Condition
Pregnancy	3085742	Other specified trauma to perineum and vulva during delivery, NEC -RETIRED-	111450001	Nebraska Lexicon	Condition
Pregnancy	3086530	Gestation finding	118214004	Nebraska Lexicon	Condition
Pregnancy	3086596	Other antepartum haemorrhage, NEC -RETIRED-	11955003	Nebraska Lexicon	Condition
Pregnancy	3086846	Obstetrical laceration, first degree	123138006	Nebraska Lexicon	Condition
Pregnancy	3086847	Obstetrical laceration, second degree	123139003	Nebraska Lexicon	Condition
Pregnancy	3086889	Obstetrical laceration, third degree	123191003	Nebraska Lexicon	Condition
Pregnancy	3086961	Congenital anomaly of umbilical artery	123276005	Nebraska Lexicon	Condition
Pregnancy	3086962	Single umbilical artery	123277001	Nebraska Lexicon	Condition
Pregnancy	3086963	Congenital hypoplasia of umbilical artery	123279003	Nebraska Lexicon	Condition
Pregnancy	3087035	Abnormal immature chorion	123668001	Nebraska Lexicon	Condition
Pregnancy	3087565	Spontaneous abortion complicated by genital-pelvic infection	12855004	Nebraska Lexicon	Condition
Pregnancy	3090377	Unwanted: [pregnancy] or [child]	138150008	Nebraska Lexicon	Condition
Pregnancy	3090409	Teenage pregnancy	138182006	Nebraska Lexicon	Condition
Pregnancy	3091163	Parity	138995000	Nebraska Lexicon	Observation
Pregnancy	3091164	Nulliparous	138996004	Nebraska Lexicon	Condition
Pregnancy	3091165	Multiparous	138997008	Nebraska Lexicon	Condition
Pregnancy	3091166	Para 2	138998003	Nebraska Lexicon	Condition
Pregnancy	3091167	Para 3	138999006	Nebraska Lexicon	Condition
Pregnancy	3091168	Para 4	139000008	Nebraska Lexicon	Condition
Pregnancy	3091169	Para 5	139001007	Nebraska Lexicon	Condition
Pregnancy	3091170	Para 6	139002000	Nebraska Lexicon	Condition
Pregnancy	3091171	Para 7	139003005	Nebraska Lexicon	Condition
Pregnancy	3091172	Parity NOS	139004004	Nebraska Lexicon	Observation
Pregnancy	3091174	Gravida 0	139006002	Nebraska Lexicon	Condition
Pregnancy	3091175	Gravida 1	139007006	Nebraska Lexicon	Condition
Pregnancy	3091176	Gravida 2	139008001	Nebraska Lexicon	Condition
Pregnancy	3091177	Gravida 3	139009009	Nebraska Lexicon	Condition
Pregnancy	3091178	Gravida 4	139010004	Nebraska Lexicon	Condition
Pregnancy	3091179	Gravida 5	139011000	Nebraska Lexicon	Condition
Pregnancy	3091180	Gravida 6	139012007	Nebraska Lexicon	Condition
Pregnancy	3091181	Gravida 7	139013002	Nebraska Lexicon	Condition
Pregnancy	3097198	Amniotic fluid - bloodstained	145321009	Nebraska Lexicon	Condition
Pregnancy	3097199	Amniotic fluid -meconium stain	145322002	Nebraska Lexicon	Condition
Pregnancy	3098493	Combined O.C. pill failure	146706005	Nebraska Lexicon	Observation
Pregnancy	3098494	Progestogen-only pill failure	146707001	Nebraska Lexicon	Condition
Pregnancy	3098511	IUD failure - pregnant	146724007	Nebraska Lexicon	Condition
Pregnancy	3098521	Pregnant, diaphragm failure	146734003	Nebraska Lexicon	Observation
Pregnancy	3098527	Pregnant, sheath failure	146740005	Nebraska Lexicon	Observation
Pregnancy	3098542	Depot contraceptive failure	146758004	Nebraska Lexicon	Observation
Pregnancy	3098548	Contraceptive sponge failure	146765007	Nebraska Lexicon	Condition
Pregnancy	3098554	Symptothermal contraception failure	146772008	Nebraska Lexicon	Observation
Pregnancy	3098559	Postcoital OCP failure	146777002	Nebraska Lexicon	Condition
Pregnancy	3098560	Postcoital IUCD failure	146778007	Nebraska Lexicon	Condition
Pregnancy	3098564	Vasectomy failure	146781002	Nebraska Lexicon	Condition
Pregnancy	3098566	Female sterilisation failure	146783004	Nebraska Lexicon	Condition
Pregnancy	3098571	Patient currently pregnant	146790009	Nebraska Lexicon	Condition
Pregnancy	3098572	Pregnant - urine test confirms	146791008	Nebraska Lexicon	Observation
Pregnancy	3098573	Pregnant - blood test confirms	146792001	Nebraska Lexicon	Observation
Pregnancy	3098574	Pregnant - V.E. confirms	146793006	Nebraska Lexicon	Observation
Pregnancy	3098575	Pregnant - on history	146794000	Nebraska Lexicon	Observation
Pregnancy	3098576	Pregnant - on abdom. palpation	146795004	Nebraska Lexicon	Observation
Pregnancy	3098577	Pregnant - planned	146796003	Nebraska Lexicon	Observation
Pregnancy	3098578	Pregnant - unplanned - wanted	146797007	Nebraska Lexicon	Observation
Pregnancy	3098579	Pregnant -unplanned-not wanted	146798002	Nebraska Lexicon	Observation
Pregnancy	3098581	Pregnancy unplanned ? wanted	146800009	Nebraska Lexicon	Condition
Pregnancy	3098584	Pregnant - ? planned	146801008	Nebraska Lexicon	Condition
Pregnancy	3098622	A/N care provider	146843001	Nebraska Lexicon	Condition
Pregnancy	3098623	A/N care from G.P.	146844007	Nebraska Lexicon	Condition
Pregnancy	3098624	A/N care from consultant	146845008	Nebraska Lexicon	Condition
Pregnancy	3098625	A/N - shared care	146846009	Nebraska Lexicon	Condition
Pregnancy	3098626	A/N care midwifery led	146847000	Nebraska Lexicon	Condition
Pregnancy	3098627	A/N care provider NOS	146848005	Nebraska Lexicon	Condition
Pregnancy	3098629	Delivery: no place booked	146850002	Nebraska Lexicon	Condition
Pregnancy	3098637	Delivery booking - length of stay	146859001	Nebraska Lexicon	Procedure
Pregnancy	3098640	Delivery booking - stay NOS	146862003	Nebraska Lexicon	Procedure
Pregnancy	3098641	Parent craft classes	146863008	Nebraska Lexicon	Condition
Pregnancy	3098643	Parent craft class attended	146867009	Nebraska Lexicon	Condition
Pregnancy	3098644	Parent craft -individual class	146868004	Nebraska Lexicon	Condition
Pregnancy	3098645	Parent craft - group class	146869007	Nebraska Lexicon	Condition
Pregnancy	3098646	Parent craft class NOS	146870008	Nebraska Lexicon	Condition
Pregnancy	3098653	Antenatal amniocentesis	146877006	Nebraska Lexicon	Procedure
Pregnancy	3098655	A/N amniocentesis wanted	146881006	Nebraska Lexicon	Observation
Pregnancy	3098656	A/N amniocentesis - awaited	146882004	Nebraska Lexicon	Observation
Pregnancy	3098660	Antenatal amniocentesis NOS	146887005	Nebraska Lexicon	Procedure
Pregnancy	3098661	Antenatal ultrasound scan status	146888000	Nebraska Lexicon	Condition
Pregnancy	3098663	A/N U/S scan wanted	146892007	Nebraska Lexicon	Observation
Pregnancy	3098664	A/N U/S scan awaited	146893002	Nebraska Lexicon	Observation
Pregnancy	3098668	A/N U/S scan for slow growth	146898006	Nebraska Lexicon	Condition
Pregnancy	3098673	Antenatal ultrasound scan NOS	146903005	Nebraska Lexicon	Procedure
Pregnancy	3098683	AFP blood test wanted	146917001	Nebraska Lexicon	Observation
Pregnancy	3098685	AFP - blood sent	146919003	Nebraska Lexicon	Observation
Pregnancy	3098686	AFP blood test NOS	146920009	Nebraska Lexicon	Procedure
Pregnancy	3098689	Rubella screening wanted	146925004	Nebraska Lexicon	Observation
Pregnancy	3098690	Rubella screening - blood sent	146926003	Nebraska Lexicon	Observation
Pregnancy	3098691	Rubella status not known	146927007	Nebraska Lexicon	Observation
Pregnancy	3098692	Rubella screening NOS	146928002	Nebraska Lexicon	Procedure
Pregnancy	3098729	Pregnancy prolonged - 41 weeks	146968003	Nebraska Lexicon	Condition
Pregnancy	3098730	Pregnancy prolonged - 42 weeks	146969006	Nebraska Lexicon	Condition
Pregnancy	3098787	Gestation <24 weeks	147035002	Nebraska Lexicon	Condition
Pregnancy	3098788	Gestation = 24 weeks	147036001	Nebraska Lexicon	Condition
Pregnancy	3098789	Gestation >24 weeks	147037005	Nebraska Lexicon	Condition
Pregnancy	3098790	Full term gestation - 40 weeks	147038000	Nebraska Lexicon	Condition
Pregnancy	3098935	Placental observation	147185009	Nebraska Lexicon	Procedure
Pregnancy	3098939	(Placental infarct) or	147189003	Nebraska Lexicon	Condition
Pregnancy	3098940	Placental abnormality	147190007	Nebraska Lexicon	Condition
Pregnancy	3098942	Placental details NOS	147192004	Nebraska Lexicon	Condition
Pregnancy	3098961	Other ectopic pregnancy, NEC -RETIRED-	14721006	Nebraska Lexicon	Condition
Pregnancy	3101227	Excessively long umbilical cord	14965005	Nebraska Lexicon	Condition
Pregnancy	3106165	High vaginal obstetrical laceration	15586008	Nebraska Lexicon	Condition
Pregnancy	3106358	Failed attempted abortion	156078009	Nebraska Lexicon	Condition
Pregnancy	3106360	Ectopic pregnancy	156080003	Nebraska Lexicon	Condition
Pregnancy	3106361	Abdominal pregnancy	156081004	Nebraska Lexicon	Condition
Pregnancy	3106362	Tubal pregnancy	156082006	Nebraska Lexicon	Condition
Pregnancy	3106363	Ectopic pregnancy NOS	156083001	Nebraska Lexicon	Condition
Pregnancy	3106365	Hydatidiform mole	156085008	Nebraska Lexicon	Condition
Pregnancy	3106366	Blighted ovum - carneous mole	156086009	Nebraska Lexicon	Condition
Pregnancy	3106375	Placenta praevia without haemorrhage	156099007	Nebraska Lexicon	Condition
Pregnancy	3106377	Antepartum haemorrhage	156100004	Nebraska Lexicon	Condition
Pregnancy	3106379	Placenta praevia with haemorrhage	156101000	Nebraska Lexicon	Condition
Pregnancy	3106380	Antepartum haemorrhage with coagulation defect	156103002	Nebraska Lexicon	Condition
Pregnancy	3106381	Antepartum haemorrhage NOS	156104008	Nebraska Lexicon	Condition
Pregnancy	3106382	Pregnancy with hypertension	156105009	Nebraska Lexicon	Condition
Pregnancy	3106383	Hypertension of pregnancy	156106005	Nebraska Lexicon	Condition
Pregnancy	3106384	Transient hypertension of pregnancy	156107001	Nebraska Lexicon	Condition
Pregnancy	3106385	Mild pre-eclampsia	156108006	Nebraska Lexicon	Condition
Pregnancy	3106386	Pre-eclampsia NOS	156109003	Nebraska Lexicon	Condition
Pregnancy	3106388	Hypertension of pregnancy NOS	156112000	Nebraska Lexicon	Condition
Pregnancy	3106389	Excess vomiting in pregnancy	156113005	Nebraska Lexicon	Condition
Pregnancy	3106390	Mild hyperemesis gravidarum	156114004	Nebraska Lexicon	Condition
Pregnancy	3106391	Severe hyperemesis gravidarum	156115003	Nebraska Lexicon	Condition
Pregnancy	3106398	Prolonged pregnancy	156122006	Nebraska Lexicon	Condition
Pregnancy	3106401	Gestational proteinuria	156125008	Nebraska Lexicon	Condition
Pregnancy	3106403	Bacteriuria with pregnancy	156127000	Nebraska Lexicon	Condition
Pregnancy	3106404	Genitourinary tract infections in pregnancy	156128005	Nebraska Lexicon	Condition
Pregnancy	3106405	Gestational herpes	156129002	Nebraska Lexicon	Condition
Pregnancy	3106409	Pregnancy with venereal disease	156133009	Nebraska Lexicon	Condition
Pregnancy	3106411	Rubella in pregnancy	156135002	Nebraska Lexicon	Condition
Pregnancy	3106418	Pregnancy with mental disorders	156141009	Nebraska Lexicon	Condition
Pregnancy	3106419	Pregnancy + cardiovascular disease	156142002	Nebraska Lexicon	Condition
Pregnancy	3106425	Multiple pregnancy	156150006	Nebraska Lexicon	Condition
Pregnancy	3106426	Twin pregnancy	156151005	Nebraska Lexicon	Condition
Pregnancy	3106427	Triplet pregnancy	156152003	Nebraska Lexicon	Condition
Pregnancy	3106428	Quadruplet pregnancy	156153008	Nebraska Lexicon	Condition
Pregnancy	3106429	Multiple pregnancy NOS	156154002	Nebraska Lexicon	Condition
Pregnancy	3106446	Gravid uterus - retrov.	156171001	Nebraska Lexicon	Condition
Pregnancy	3106456	Rhesus isoimmunisation in pregnancy	156182009	Nebraska Lexicon	Condition
Pregnancy	3106459	Feto-placental problems NOS	156187003	Nebraska Lexicon	Condition
Pregnancy	3106460	Polyhydramnios	156188008	Nebraska Lexicon	Condition
Pregnancy	3106462	Oligohydramnios	156190009	Nebraska Lexicon	Condition
Pregnancy	3106464	Amniotic problems NOS	156193006	Nebraska Lexicon	Condition
Pregnancy	3106467	Maternal pyrexia in labour	156196003	Nebraska Lexicon	Condition
Pregnancy	3106468	Grand multip in labour	156197007	Nebraska Lexicon	Condition
Pregnancy	3106472	Labour &/or delivery complications	156201007	Nebraska Lexicon	Condition
Pregnancy	3106473	Obstructed labour due to foetal malposition	156203005	Nebraska Lexicon	Condition
Pregnancy	3106474	Obstructed labour caused by bony pelvis	156204004	Nebraska Lexicon	Condition
Pregnancy	3106475	Obstructed labour caused by pelvic soft tissues	156205003	Nebraska Lexicon	Condition
Pregnancy	3106476	Deep transverse arrest	156206002	Nebraska Lexicon	Condition
Pregnancy	3106477	Failed trial of labour	156207006	Nebraska Lexicon	Condition
Pregnancy	3106479	Obstructed labour NOS	156209009	Nebraska Lexicon	Condition
Pregnancy	3106480	Abnormal forces of labour	156210004	Nebraska Lexicon	Condition
Pregnancy	3106481	Primary uterine inertia	156211000	Nebraska Lexicon	Condition
Pregnancy	3106482	Secondary uterine inertia	156212007	Nebraska Lexicon	Condition
Pregnancy	3106484	Abnormality of forces of labour NOS	156214008	Nebraska Lexicon	Condition
Pregnancy	3106485	Prolonged labour	156215009	Nebraska Lexicon	Condition
Pregnancy	3106486	Prolonged first stage of labour	156216005	Nebraska Lexicon	Condition
Pregnancy	3106487	Prolonged second stage of labour	156217001	Nebraska Lexicon	Condition
Pregnancy	3106488	Prolonged labour NOS	156218006	Nebraska Lexicon	Condition
Pregnancy	3106492	Short umbilical cord	156222001	Nebraska Lexicon	Condition
Pregnancy	3106495	First degree perineal tear	156225004	Nebraska Lexicon	Condition
Pregnancy	3106496	Second degree perineal tear	156226003	Nebraska Lexicon	Condition
Pregnancy	3106497	Third degree perineal tear	156227007	Nebraska Lexicon	Condition
Pregnancy	3106498	Perineal delivery trauma NOS	156229005	Nebraska Lexicon	Condition
Pregnancy	3106499	Obstetric trauma NOS	156230000	Nebraska Lexicon	Condition
Pregnancy	3106503	Obstetric high vaginal laceration	156234009	Nebraska Lexicon	Condition
Pregnancy	3106507	Obstetric trauma NOS	156238007	Nebraska Lexicon	Condition
Pregnancy	3106515	Labour/delivery problems NOS	156247004	Nebraska Lexicon	Condition
Pregnancy	3106516	Maternal distress in labour	156248009	Nebraska Lexicon	Condition
Pregnancy	3106517	Obstetric shock	156249001	Nebraska Lexicon	Condition
Pregnancy	3106519	Labour/delivery problems NOS	156250001	Nebraska Lexicon	Condition
Pregnancy	3106530	Complications of labour and delivery NOS	156261009	Nebraska Lexicon	Condition
Pregnancy	3106533	Obstetric venous problems	156264001	Nebraska Lexicon	Condition
Pregnancy	3106535	Vulval &/or perineal varicose veins (& [vulval VV's - obstetric])	156266004	Nebraska Lexicon	Condition
Pregnancy	3106536	(Superficial thrombophlebitis) or	156267008	Nebraska Lexicon	Condition
Pregnancy	3106537	Antenatal deep vein thrombosis	156268003	Nebraska Lexicon	Condition
Pregnancy	3106539	Haemorrhoids in pregnancy and the puerperium	156270007	Nebraska Lexicon	Condition
Pregnancy	3106540	Obstetric venous problems NOS	156271006	Nebraska Lexicon	Condition
Pregnancy	3106542	Obstetric pulmonary embolism	156273009	Nebraska Lexicon	Condition
Pregnancy	3106559	Obstetric disorders NOS	156291004	Nebraska Lexicon	Condition
Pregnancy	3107141	Absent blood vessel in umbilical cord	156930006	Nebraska Lexicon	Condition
Pregnancy	3107235	Obstetric problem affecting fetus	157036005	Nebraska Lexicon	Condition
Pregnancy	3107250	Oligohydramnios	157051001	Nebraska Lexicon	Condition
Pregnancy	3107256	Placenta praevia	157059004	Nebraska Lexicon	Condition
Pregnancy	3107257	Antepartum haemorrhage	157060009	Nebraska Lexicon	Condition
Pregnancy	3107267	Vacuum extractor delivery - delivered	157070006	Nebraska Lexicon	Condition
Pregnancy	3107283	Fetal obstetric problem NOS	157087008	Nebraska Lexicon	Condition
Pregnancy	3108431	[D]Amniotic fluid abnormal	158590007	Nebraska Lexicon	Observation
Pregnancy	3109083	Unwanted: [pregnancy] or [child]	160798004	Nebraska Lexicon	Condition
Pregnancy	3109103	Teenage pregnancy	160851000	Nebraska Lexicon	Condition
Pregnancy	3109544	Multiparous	161730003	Nebraska Lexicon	Condition
Pregnancy	3109545	Parity NOS	161731004	Nebraska Lexicon	Condition
Pregnancy	3109546	Gravida 0	161733001	Nebraska Lexicon	Condition
Pregnancy	3109547	Gravida 1	161734007	Nebraska Lexicon	Condition
Pregnancy	3109548	Gravida 2	161735008	Nebraska Lexicon	Condition
Pregnancy	3109549	Gravida 3	161736009	Nebraska Lexicon	Condition
Pregnancy	3109550	Gravida 4	161737000	Nebraska Lexicon	Condition
Pregnancy	3109551	Gravida 5	161738005	Nebraska Lexicon	Condition
Pregnancy	3109552	Gravida 6	161739002	Nebraska Lexicon	Condition
Pregnancy	3109553	Gravida 7	161740000	Nebraska Lexicon	Condition
Pregnancy	3109697	Morning nausea	162058002	Nebraska Lexicon	Condition
Pregnancy	3111610	Abortion with air embolism	16680004	Nebraska Lexicon	Condition
Pregnancy	3112225	Amniotic fluid - nil abnormal	168086000	Nebraska Lexicon	Condition
Pregnancy	3112226	Amniotic fluid - abnormality	168087009	Nebraska Lexicon	Condition
Pregnancy	3112676	Unplanned pregnancy	169570005	Nebraska Lexicon	Observation
Pregnancy	3112677	Patient pregnant NOS	169571009	Nebraska Lexicon	Condition
Pregnancy	3112686	A/N care midwifery led	169617009	Nebraska Lexicon	Procedure
Pregnancy	3112687	Antenatal care provider NOS	169618004	Nebraska Lexicon	Condition
Pregnancy	3112691	Delivery booking - stay NOS	169631009	Nebraska Lexicon	Condition
Pregnancy	3112692	Parent craft class NOS	169639006	Nebraska Lexicon	Condition
Pregnancy	3112697	Antenatal amniocentesis NOS	169656003	Nebraska Lexicon	Condition
Pregnancy	3112701	Antenatal ultrasound scan NOS	169672006	Nebraska Lexicon	Condition
Pregnancy	3112704	Alpha-fetoprotein (AFP) blood test NOS	169689003	Nebraska Lexicon	Condition
Pregnancy	3112705	Rubella screening NOS	169697005	Nebraska Lexicon	Condition
Pregnancy	3112711	Pregnancy prolonged - 41 weeks	169736007	Nebraska Lexicon	Condition
Pregnancy	3112712	Pregnancy prolonged - 42 weeks	169737003	Nebraska Lexicon	Condition
Pregnancy	3112733	Gestation <24 weeks	169806005	Nebraska Lexicon	Condition
Pregnancy	3112734	Gestation = 24 weeks	169807001	Nebraska Lexicon	Condition
Pregnancy	3112735	Gestation >24 weeks	169808006	Nebraska Lexicon	Condition
Pregnancy	3112768	Placental infarct	169956001	Nebraska Lexicon	Condition
Pregnancy	3112769	Placental details NOS	169959008	Nebraska Lexicon	Condition
Pregnancy	3113769	Disorder of pregnancy	172422001	Nebraska Lexicon	Condition
Pregnancy	3120371	Abortion with pyaemic embolism	18767001	Nebraska Lexicon	Condition
Pregnancy	3120642	Malignant neoplasm of placenta	188187004	Nebraska Lexicon	Condition
Pregnancy	3120768	Molar pregnancy with chorionepithelioma	1884006	Nebraska Lexicon	Condition
Pregnancy	3121464	Neoplasm of uncertain behaviour of placenta	189443005	Nebraska Lexicon	Condition
Pregnancy	3121465	Malignant hydatidiform mole	189444004	Nebraska Lexicon	Condition
Pregnancy	3121466	Uncertain neoplasm of placenta NOS	189446002	Nebraska Lexicon	Condition
Pregnancy	3122824	Haemorrhage of pregnancy	19211001	Nebraska Lexicon	Condition
Pregnancy	3123737	Mental disorder complicating pregnancy	1938002	Nebraska Lexicon	Condition
Pregnancy	3126501	Incomplete hydatidiform mole	198612000	Nebraska Lexicon	Condition
Pregnancy	3126506	Tubal pregnancy	198619009	Nebraska Lexicon	Condition
Pregnancy	3126507	Tubal abortion	198621004	Nebraska Lexicon	Condition
Pregnancy	3126508	Tubal pregnancy NOS	198622006	Nebraska Lexicon	Condition
Pregnancy	3126509	Other ectopic pregnancy	198623001	Nebraska Lexicon	Condition
Pregnancy	3126510	Intraligamentous pregnancy	198625008	Nebraska Lexicon	Condition
Pregnancy	3126511	Mural pregnancy	198628005	Nebraska Lexicon	Condition
Pregnancy	3126512	Other ectopic pregnancy NOS	198629002	Nebraska Lexicon	Condition
Pregnancy	3126513	Ectopic pregnancy NOS	198630007	Nebraska Lexicon	Condition
Pregnancy	3126516	Spontaneous abortion: [unspecified with delayed haemorrhage] or [heavy bleeding]	198633009	Nebraska Lexicon	Condition
Pregnancy	3126626	Failed attempted abortion with other specified complication	198814001	Nebraska Lexicon	Condition
Pregnancy	3126627	Failed attempted abortion with complication NOS	198815000	Nebraska Lexicon	Condition
Pregnancy	3126628	Failed attempted abortion with no mention of complication	198816004	Nebraska Lexicon	Condition
Pregnancy	3126629	Failed attempted abortion NOS	198817008	Nebraska Lexicon	Condition
Pregnancy	3126632	Haemorrhage from placenta praevia	19882008	Nebraska Lexicon	Condition
Pregnancy	3126656	Air embolism following abortive pregnancy	198851007	Nebraska Lexicon	Condition
Pregnancy	3126657	Amniotic fluid embolism following abortive pregnancy	198852000	Nebraska Lexicon	Condition
Pregnancy	3126658	Blood-clot embolism following abortive pregnancy	198853005	Nebraska Lexicon	Condition
Pregnancy	3126661	Pyaemic embolism following abortive pregnancy	198856002	Nebraska Lexicon	Condition
Pregnancy	3126662	Septic embolism following abortive pregnancy	198857006	Nebraska Lexicon	Condition
Pregnancy	3126668	Cerebral anoxia following abortive pregnancy	198869003	Nebraska Lexicon	Condition
Pregnancy	3126671	Failed attempted abortion	198873000	Nebraska Lexicon	Condition
Pregnancy	3126678	Other haemorrhage in early pregnancy	198886009	Nebraska Lexicon	Condition
Pregnancy	3126679	Other haemorrhage in early pregnancy unspecified	198887000	Nebraska Lexicon	Condition
Pregnancy	3126680	Other haemorrhage in early pregnancy - delivered	198888005	Nebraska Lexicon	Condition
Pregnancy	3126681	Other haemorrhage in early pregnancy - not delivered	198889002	Nebraska Lexicon	Condition
Pregnancy	3126682	Other haemorrhage in early pregnancy NOS	198890006	Nebraska Lexicon	Condition
Pregnancy	3126683	Early pregnancy haemorrhage NOS	198891005	Nebraska Lexicon	Condition
Pregnancy	3126684	Early pregnancy haemorrhage NOS unspecified	198892003	Nebraska Lexicon	Condition
Pregnancy	3126685	Early pregnancy haemorrhage NOS - delivered	198893008	Nebraska Lexicon	Condition
Pregnancy	3126686	Early pregnancy haemorrhage NOS - not delivered	198894002	Nebraska Lexicon	Condition
Pregnancy	3126688	Antepartum haemorrhage, abruptio placentae and placenta praevia	198896000	Nebraska Lexicon	Condition
Pregnancy	3126689	Placenta praevia without haemorrhage	198897009	Nebraska Lexicon	Condition
Pregnancy	3126690	Placenta praevia without haemorrhage unspecified	198898004	Nebraska Lexicon	Condition
Pregnancy	3126691	Placenta praevia without haemorrhage NOS	198902005	Nebraska Lexicon	Condition
Pregnancy	3126692	Placenta praevia with haemorrhage unspecified	198904006	Nebraska Lexicon	Condition
Pregnancy	3126693	Placenta praevia with haemorrhage NOS	198907004	Nebraska Lexicon	Condition
Pregnancy	3126694	Placental abruption	198908009	Nebraska Lexicon	Condition
Pregnancy	3126695	Placental abruption unspecified	198909001	Nebraska Lexicon	Condition
Pregnancy	3126696	Placental abruption NOS	198913008	Nebraska Lexicon	Condition
Pregnancy	3126697	Antepartum haemorrhage with hypofibrinogenaemia	198915001	Nebraska Lexicon	Condition
Pregnancy	3126698	Antepartum haemorrhage with coagulation defect unspecified	198916000	Nebraska Lexicon	Condition
Pregnancy	3126699	Antepartum haemorrhage with coagulation defect NOS	198919007	Nebraska Lexicon	Condition
Pregnancy	3126700	Antepartum haemorrhage with trauma unspecified	198921002	Nebraska Lexicon	Condition
Pregnancy	3126701	Antepartum haemorrhage with trauma NOS	198924005	Nebraska Lexicon	Condition
Pregnancy	3126702	Antepartum haemorrhage with uterine leiomyoma unspecified	198926007	Nebraska Lexicon	Condition
Pregnancy	3126703	Antepartum haemorrhage with uterine leiomyoma NOS	198929000	Nebraska Lexicon	Condition
Pregnancy	3126704	Placenta praevia	198930005	Nebraska Lexicon	Condition
Pregnancy	3126705	Other antepartum haemorrhage	198931009	Nebraska Lexicon	Condition
Pregnancy	3126706	Other antepartum haemorrhage unspecified	198932002	Nebraska Lexicon	Condition
Pregnancy	3126707	Other antepartum haemorrhage - delivered	198933007	Nebraska Lexicon	Condition
Pregnancy	3126708	Other antepartum haemorrhage - not delivered	198934001	Nebraska Lexicon	Condition
Pregnancy	3126709	Other antepartum haemorrhage NOS	198935000	Nebraska Lexicon	Condition
Pregnancy	3126710	Antepartum haemorrhage NOS	198936004	Nebraska Lexicon	Condition
Pregnancy	3126711	Antepartum haemorrhage NOS, unspecified	198937008	Nebraska Lexicon	Condition
Pregnancy	3126712	Antepartum haemorrhage NOS - delivered	198938003	Nebraska Lexicon	Condition
Pregnancy	3126713	Antepartum haemorrhage NOS - not deliv	198939006	Nebraska Lexicon	Condition
Pregnancy	3126714	Antepartum haemorrhage NOS	198940008	Nebraska Lexicon	Condition
Pregnancy	3126715	Benign essential hypertension complicating pregnancy, childbirth and the puerperium unspecified	198943005	Nebraska Lexicon	Condition
Pregnancy	3126716	Benign essential hypertension complicating pregnancy, childbirth and the puerperium NOS	198948001	Nebraska Lexicon	Condition
Pregnancy	3126717	Renal hypertension complicating pregnancy, childbirth and the puerperium unspecified	198950009	Nebraska Lexicon	Condition
Pregnancy	3126718	Renal hypertension complicating pregnancy, childbirth and the puerperium NOS	198955004	Nebraska Lexicon	Condition
Pregnancy	3126719	Other pre-existing hypertension in preg/childbirth/puerp	198956003	Nebraska Lexicon	Condition
Pregnancy	3126720	Other pre-existing hypertension complicating pregnancy, childbirth and the puerperium unspecified	198957007	Nebraska Lexicon	Condition
Pregnancy	3126721	Other pre-existing hypertension complicating pregnancy, childbirth and the puerperium - delivered	198958002	Nebraska Lexicon	Condition
Pregnancy	3126722	Other pre-existing hypertension complicating pregnancy, childbirth and the puerperium - delivered with postnatal complication	198959005	Nebraska Lexicon	Condition
Pregnancy	3126723	Other pre-existing hypertension complicating pregnancy, childbirth and the puerperium - not delivered	198960000	Nebraska Lexicon	Condition
Pregnancy	3126724	Other pre-existing hypertension complicating pregnancy, childbirth and the puerperium with postnatal complication	198961001	Nebraska Lexicon	Condition
Pregnancy	3126725	Other pre-existing hypertension complicating pregnancy, childbirth and the puerperium NOS	198962008	Nebraska Lexicon	Condition
Pregnancy	3126726	Transient hypertension of pregnancy	198963003	Nebraska Lexicon	Condition
Pregnancy	3126727	Transient hypertension of pregnancy unspecified	198964009	Nebraska Lexicon	Condition
Pregnancy	3126728	Hypertension induced by pregnancy	198969004	Nebraska Lexicon	Condition
Pregnancy	3126729	Transient hypertension of pregnancy	198970003	Nebraska Lexicon	Condition
Pregnancy	3126730	Transient hypertension of pregnancy NOS	198971004	Nebraska Lexicon	Condition
Pregnancy	3126731	Mild or unspecified pre-eclampsia	198972006	Nebraska Lexicon	Condition
Pregnancy	3126732	Mild or unspecified pre-eclampsia unspecified	198973001	Nebraska Lexicon	Condition
Pregnancy	3126733	Mild or unspecified pre-eclampsia - delivered	198974007	Nebraska Lexicon	Condition
Pregnancy	3126734	Mild or unspecified pre-eclampsia - delivered with postnatal complication	198975008	Nebraska Lexicon	Condition
Pregnancy	3126735	Mild or unspecified pre-eclampsia - not delivered	198976009	Nebraska Lexicon	Condition
Pregnancy	3126736	Mild or unspecified pre-eclampsia with postnatal complication	198977000	Nebraska Lexicon	Condition
Pregnancy	3126737	Mild pre-eclampsia	198978005	Nebraska Lexicon	Condition
Pregnancy	3126738	Pre-eclampsia NOS	198979002	Nebraska Lexicon	Condition
Pregnancy	3126739	Mild or unspecified pre-eclampsia NOS	198980004	Nebraska Lexicon	Condition
Pregnancy	3126740	Severe proteinuric hypertension of pregnancy	198981000	Nebraska Lexicon	Condition
Pregnancy	3126741	Severe pre-eclampsia unspecified	198982007	Nebraska Lexicon	Condition
Pregnancy	3126742	Severe pre-eclampsia NOS	198987001	Nebraska Lexicon	Condition
Pregnancy	3126745	Eclampsia in pregnancy	198994003	Nebraska Lexicon	Condition
Pregnancy	3126748	Pre-eclampsia or eclampsia with pre-existing hypertension unspecified	198998000	Nebraska Lexicon	Condition
Pregnancy	3126750	Pre-eclampsia or eclampsia with pre-existing hypertension NOS	199004001	Nebraska Lexicon	Condition
Pregnancy	3126751	Moderate proteinuric hypertension of pregnancy	199009006	Nebraska Lexicon	Condition
Pregnancy	3126752	Syndrome of haemolysis, elevated liver enzymes and low platelet	199010001	Nebraska Lexicon	Condition
Pregnancy	3126753	Proteinuric hypertension of pregnancy	199011002	Nebraska Lexicon	Condition
Pregnancy	3126754	Unspecified hypertension complicating pregnancy, childbirth and the puerperium	199012009	Nebraska Lexicon	Condition
Pregnancy	3126755	Unspecified hypertension complicating pregnancy, childbirth and the puerperium unspecified	199013004	Nebraska Lexicon	Condition
Pregnancy	3126756	Unspecified hypertension complicating pregnancy, childbirth and the puerperium - delivered	199014005	Nebraska Lexicon	Condition
Pregnancy	3126757	Unspecified hypertension complicating pregnancy, childbirth and the puerperium - delivered with postnatal complication	199015006	Nebraska Lexicon	Condition
Pregnancy	3126758	Unspecified hypertension complicating pregnancy, childbirth and the puerperium - not delivered	199017003	Nebraska Lexicon	Condition
Pregnancy	3126759	Unspecified hypertension complicating pregnancy, childbirth and the puerperium with postnatal complication	199018008	Nebraska Lexicon	Condition
Pregnancy	3126760	Unspecified hypertension complicating pregnancy, childbirth and the puerperium NOS	199019000	Nebraska Lexicon	Condition
Pregnancy	3126761	Mild hyperemesis gravidarum	199020006	Nebraska Lexicon	Condition
Pregnancy	3126762	Mild hyperemesis unspecified	199021005	Nebraska Lexicon	Condition
Pregnancy	3126763	Mild hyperemesis gravidarum NOS	199024002	Nebraska Lexicon	Condition
Pregnancy	3126764	Hyperemesis gravidarum with metabolic disturbance unspecified	199026000	Nebraska Lexicon	Condition
Pregnancy	3126765	Hyperemesis gravidarum with metabolic disturbance NOS	199029007	Nebraska Lexicon	Condition
Pregnancy	3126790	Prolonged pregnancy	199061006	Nebraska Lexicon	Condition
Pregnancy	3126791	Post-term pregnancy unspecified	199062004	Nebraska Lexicon	Condition
Pregnancy	3126792	Post-term pregnancy NOS	199065002	Nebraska Lexicon	Condition
Pregnancy	3126793	Prolonged pregnancy NOS	199066001	Nebraska Lexicon	Condition
Pregnancy	3126815	Peripheral neuritis in pregnancy	199091001	Nebraska Lexicon	Condition
Pregnancy	3126816	Peripheral neuritis in pregnancy unspecified	199092008	Nebraska Lexicon	Condition
Pregnancy	3126817	Peripheral neuritis in pregnancy - delivered with postnatal complication	199094009	Nebraska Lexicon	Condition
Pregnancy	3126818	Peripheral neuritis in pregnancy NOS	199097002	Nebraska Lexicon	Condition
Pregnancy	3126819	Asymptomatic bacteriuria in pregnancy unspecified	199098007	Nebraska Lexicon	Condition
Pregnancy	3126820	Asymptomatic bacteriuria in pregnancy NOS	199103009	Nebraska Lexicon	Condition
Pregnancy	3126823	UTI infection in pregnancy (& [NOS])	199115008	Nebraska Lexicon	Condition
Pregnancy	3126824	Liver disorder in pregnancy unspecified	199116009	Nebraska Lexicon	Condition
Pregnancy	3126825	Liver disorder in pregnancy NOS	199119002	Nebraska Lexicon	Condition
Pregnancy	3126826	Fatigue during pregnancy unspecified	199120008	Nebraska Lexicon	Condition
Pregnancy	3126827	Fatigue during pregnancy NOS	199125003	Nebraska Lexicon	Condition
Pregnancy	3126828	Herpes gestationis unspecified	199126002	Nebraska Lexicon	Condition
Pregnancy	3126829	Herpes gestationis NOS	199131000	Nebraska Lexicon	Condition
Pregnancy	3126832	Gestational proteinuria	199140001	Nebraska Lexicon	Condition
Pregnancy	3126833	Pruritus of pregnancy	199142009	Nebraska Lexicon	Condition
Pregnancy	3126882	Gestational diabetes mellitus	199232003	Nebraska Lexicon	Condition
Pregnancy	3126892	Mental disorder - unspecified whether during pregnancy or the puerperium	199258003	Nebraska Lexicon	Condition
Pregnancy	3126893	Mental disorder during pregnancy, childbirth or the puerperium NOS	199263004	Nebraska Lexicon	Condition
Pregnancy	3126894	Congenital cardiovascular disorders during pregnancy, childbirth and the puerperium	199264005	Nebraska Lexicon	Condition
Pregnancy	3126895	Congenital cardiovascular disorder - unspecified whether during pregnancy or the puerperium	199265006	Nebraska Lexicon	Condition
Pregnancy	3126896	Congenital cardiovascular disorder during pregnancy, childbirth or the puerperium NOS	199270004	Nebraska Lexicon	Condition
Pregnancy	3126897	Other cardiovascular disease - unspecified whether during pregnancy or the puerperium	199272007	Nebraska Lexicon	Condition
Pregnancy	3126898	Other cardiovascular disease during pregnancy - baby delivered	199273002	Nebraska Lexicon	Condition
Pregnancy	3126899	Other cardiovascular disease in the puerperium - baby delivered during current episode of care	199274008	Nebraska Lexicon	Condition
Pregnancy	3126900	Other cardiovascular disease during pregnancy - baby not yet delivered	199275009	Nebraska Lexicon	Condition
Pregnancy	3126901	Other cardiovascular disese in the puerperium - baby delivered during previous episode of care	199276005	Nebraska Lexicon	Condition
Pregnancy	3126902	Cardiomyopathy in the puerperium	199277001	Nebraska Lexicon	Condition
Pregnancy	3126903	Other cardiovascular disease during pregnancy, childbirth or the puerperium NOS	199278006	Nebraska Lexicon	Condition
Pregnancy	3126906	Abnormal glucose tolerance test during pregnancy, childbirth and the puerperium	199286006	Nebraska Lexicon	Procedure
Pregnancy	3126907	Abnormal glucose tolerance test - unspecified whether during pregnancy or the puerperium	199287002	Nebraska Lexicon	Procedure
Pregnancy	3126912	Abnormal glucose tolerance test during pregnancy, childbirth or the puerperium NOS	199292000	Nebraska Lexicon	Procedure
Pregnancy	3126924	Twin pregnancy unspecified	199316004	Nebraska Lexicon	Condition
Pregnancy	3126925	Twin pregnancy NOS	199319006	Nebraska Lexicon	Condition
Pregnancy	3126926	Triplet pregnancy unspecified	199320000	Nebraska Lexicon	Condition
Pregnancy	3126927	Triplet pregnancy NOS	199323003	Nebraska Lexicon	Condition
Pregnancy	3126928	Quadruplet pregnancy unspecified	199324009	Nebraska Lexicon	Condition
Pregnancy	3126929	Quadruplet pregnancy NOS	199327002	Nebraska Lexicon	Condition
Pregnancy	3126931	Other multiple pregnancy	199332001	Nebraska Lexicon	Condition
Pregnancy	3126932	Other multiple pregnancy unspecified	199333006	Nebraska Lexicon	Condition
Pregnancy	3126934	Other multiple pregnancy with antenatal problem	199335004	Nebraska Lexicon	Condition
Pregnancy	3126935	Other multiple pregnancy NOS	199336003	Nebraska Lexicon	Condition
Pregnancy	3126936	Multiple pregnancy NOS	199337007	Nebraska Lexicon	Condition
Pregnancy	3126937	Multiple pregnancy NOS, unspecified	199338002	Nebraska Lexicon	Condition
Pregnancy	3126939	Multiple pregnancy NOS with antenatal problem	199340007	Nebraska Lexicon	Condition
Pregnancy	3126940	Multiple pregnancy NOS	199341006	Nebraska Lexicon	Condition
Pregnancy	3126962	Multiple pregnancy with malpresentation unspecified	199379001	Nebraska Lexicon	Condition
Pregnancy	3126963	Multiple pregnancy with malpresentation NOS	199382006	Nebraska Lexicon	Condition
Pregnancy	3127021	Retroverted incarcerated gravid uterus unspecified	199467000	Nebraska Lexicon	Condition
Pregnancy	3127022	Retroverted incarcerated gravid uterus NOS	199472009	Nebraska Lexicon	Condition
Pregnancy	3127055	Maternal care for suspected central nervous system malformation in fetus	199521002	Nebraska Lexicon	Condition
Pregnancy	3127056	Maternal care for central nervous system malformation in fetus	199522009	Nebraska Lexicon	Condition
Pregnancy	3127059	Maternal care for suspected chromosomal abnormality in fetus	199528008	Nebraska Lexicon	Condition
Pregnancy	3127060	Maternal care for chromosomal abnormality in fetus	199529000	Nebraska Lexicon	Condition
Pregnancy	3127071	Maternal care for (suspected) damage to foetus from alcohol	199551008	Nebraska Lexicon	Condition
Pregnancy	3127087	Other fetal and placental problems	199575008	Nebraska Lexicon	Condition
Pregnancy	3127088	Fetal-maternal haemorrhage unspecified	199576009	Nebraska Lexicon	Condition
Pregnancy	3127089	Fetal-maternal haemorrhage NOS	199579002	Nebraska Lexicon	Condition
Pregnancy	3127090	(Rhesus isoimmunization) or	199580004	Nebraska Lexicon	Condition
Pregnancy	3127091	Rhesus isoimmunisation unspecified	199581000	Nebraska Lexicon	Condition
Pregnancy	3127092	Rhesus isoimmunization NOS	199584008	Nebraska Lexicon	Condition
Pregnancy	3127093	Other blood group isoimmunisation	199585009	Nebraska Lexicon	Condition
Pregnancy	3127094	Other blood group isoimmunization unspecified	199586005	Nebraska Lexicon	Condition
Pregnancy	3127095	Other blood group isoimmunisation - delivered	199587001	Nebraska Lexicon	Condition
Pregnancy	3127096	Other blood group isoimmunization with antenatal problem	199588006	Nebraska Lexicon	Condition
Pregnancy	3127097	Other blood group isoimmunisation NOS	199589003	Nebraska Lexicon	Condition
Pregnancy	3127098	Fetal distress - affecting management	199590007	Nebraska Lexicon	Condition
Pregnancy	3127100	Maternal care for foetal hypoxia	199598000	Nebraska Lexicon	Condition
Pregnancy	3127101	Maternal care for fetal tachycardia during pregnancy	199601005	Nebraska Lexicon	Condition
Pregnancy	3127103	Intrauterine fetal death	199605001	Nebraska Lexicon	Observation
Pregnancy	3127105	Intrauterine death NOS	199609007	Nebraska Lexicon	Observation
Pregnancy	3127106	Small-for-dates fetus in pregnancy	199610002	Nebraska Lexicon	Condition
Pregnancy	3127108	Maternal care for poor fetal growth	199614006	Nebraska Lexicon	Condition
Pregnancy	3127112	Other placental conditions	199621006	Nebraska Lexicon	Condition
Pregnancy	3127113	Other placental conditions unspecified	199622004	Nebraska Lexicon	Condition
Pregnancy	3127114	Other placental conditions - delivered	199623009	Nebraska Lexicon	Condition
Pregnancy	3127115	Other placental conditions with antenatal problem	199624003	Nebraska Lexicon	Condition
Pregnancy	3127116	Malformation of placenta	199626001	Nebraska Lexicon	Condition
Pregnancy	3127117	Other fetal problems	199627005	Nebraska Lexicon	Condition
Pregnancy	3127118	Placental infarct	199628000	Nebraska Lexicon	Condition
Pregnancy	3127121	Other placental conditions NOS	199631004	Nebraska Lexicon	Condition
Pregnancy	3127122	Other fetal problems	199632006	Nebraska Lexicon	Condition
Pregnancy	3127124	Other feto-placental problems unspecified	199635008	Nebraska Lexicon	Condition
Pregnancy	3127125	Other feto-placental problems - delivered	199636009	Nebraska Lexicon	Condition
Pregnancy	3127126	Other feto-placental problems with antenatal problem	199637000	Nebraska Lexicon	Condition
Pregnancy	3127127	Other feto-placental problems NOS	199638005	Nebraska Lexicon	Condition
Pregnancy	3127128	Feto-placental problems NOS	199639002	Nebraska Lexicon	Condition
Pregnancy	3127129	Feto-placental problems NOS, unspecified	199640000	Nebraska Lexicon	Condition
Pregnancy	3127130	Feto-placental problems NOS - delivered	199641001	Nebraska Lexicon	Condition
Pregnancy	3127131	Feto-placental problems NOS with antenatal problem	199642008	Nebraska Lexicon	Condition
Pregnancy	3127132	Feto-placental problems NOS	199643003	Nebraska Lexicon	Condition
Pregnancy	3127133	Polyhydramnios unspecified	199645005	Nebraska Lexicon	Condition
Pregnancy	3127134	Polyhydramnios NOS	199648007	Nebraska Lexicon	Condition
Pregnancy	3127135	Polyhydramnios NOS	199650004	Nebraska Lexicon	Condition
Pregnancy	3127136	Other problems of amniotic cavity and membranes	199651000	Nebraska Lexicon	Condition
Pregnancy	3127137	Oligohydramnios unspecified	199652007	Nebraska Lexicon	Condition
Pregnancy	3127138	Anhydramnios	199655009	Nebraska Lexicon	Condition
Pregnancy	3127139	Oligohydramnios NOS	199656005	Nebraska Lexicon	Condition
Pregnancy	3127142	Prolonged spontaneous or unspecified rupture of membranes	199664004	Nebraska Lexicon	Condition
Pregnancy	3127143	Prolonged spontaneous or unspecified rupture of membranes unspecified	199665003	Nebraska Lexicon	Condition
Pregnancy	3127144	Prolonged spontaneous or unspecified rupture of membranes - delivered	199666002	Nebraska Lexicon	Condition
Pregnancy	3127145	Prolonged spontaneous or unspecified rupture of membranes with antenatal problem	199667006	Nebraska Lexicon	Condition
Pregnancy	3127146	Delayed delivery after spontaneous or unspecified rupture of membranes	199668001	Nebraska Lexicon	Condition
Pregnancy	3127147	Prolonged spontaneous or unspecified rupture of membranes NOS	199669009	Nebraska Lexicon	Condition
Pregnancy	3127148	Prolonged artificial rupture of membranes unspecified	199671009	Nebraska Lexicon	Condition
Pregnancy	3127149	Prolonged artificial rupture of membranes NOS	199674001	Nebraska Lexicon	Condition
Pregnancy	3127150	Amniotic cavity infection	199675000	Nebraska Lexicon	Condition
Pregnancy	3127151	Amniotic cavity infection unspecified	199676004	Nebraska Lexicon	Condition
Pregnancy	3127152	Amniotic cavity infection NOS	199679006	Nebraska Lexicon	Condition
Pregnancy	3127153	Other problem of amniotic cavity and membranes unspecified	199681008	Nebraska Lexicon	Condition
Pregnancy	3127154	Other problem of amniotic cavity and membranes - delivered	199682001	Nebraska Lexicon	Condition
Pregnancy	3127155	Other problem of amniotic cavity and membranes with antenatal problem	199683006	Nebraska Lexicon	Condition
Pregnancy	3127156	Membranes incomplete	199684000	Nebraska Lexicon	Condition
Pregnancy	3127158	Other problem of amniotic cavity and membranes NOS	199686003	Nebraska Lexicon	Condition
Pregnancy	3127159	Amniotic cavity and membrane problems NOS	199687007	Nebraska Lexicon	Condition
Pregnancy	3127160	Amniotic cavity and membrane problem NOS, unspecified	199688002	Nebraska Lexicon	Condition
Pregnancy	3127161	Amniotic cavity and membrane problem NOS - delivered	199689005	Nebraska Lexicon	Condition
Pregnancy	3127162	Amniotic cavity and membrane problem NOS with antenatal problem	199690001	Nebraska Lexicon	Condition
Pregnancy	3127163	Amniotic cavity and membrane problem NOS	199691002	Nebraska Lexicon	Condition
Pregnancy	3127178	Septicaemia during labour	199708006	Nebraska Lexicon	Condition
Pregnancy	3127179	Septicaemia during labour unspecified	199709003	Nebraska Lexicon	Condition
Pregnancy	3127180	Septicaemia during labour NOS	199712000	Nebraska Lexicon	Condition
Pregnancy	3127181	Grand multipara	199713005	Nebraska Lexicon	Condition
Pregnancy	3127182	Grand multiparity NOS	199716002	Nebraska Lexicon	Condition
Pregnancy	3127183	Elderly primigravida unspecified	199717006	Nebraska Lexicon	Condition
Pregnancy	3127184	Elderly primigravida NOS	199720003	Nebraska Lexicon	Condition
Pregnancy	3127197	Low weight gain in pregnancy	199740005	Nebraska Lexicon	Condition
Pregnancy	3127200	Obstructed labour due to foetal malposition unspecified	199748003	Nebraska Lexicon	Condition
Pregnancy	3127201	Obstructed labour due to foetal malposition NOS	199756000	Nebraska Lexicon	Condition
Pregnancy	3127202	Obstructed labour caused by bony pelvis unspecified	199758004	Nebraska Lexicon	Condition
Pregnancy	3127203	Obstructed labour caused by bony pelvis NOS	199766008	Nebraska Lexicon	Condition
Pregnancy	3127204	Obstructed labour caused by pelvic soft tissues unspecified	199768009	Nebraska Lexicon	Condition
Pregnancy	3127205	Obstructed labour caused by pelvic soft tissues NOS	199772008	Nebraska Lexicon	Condition
Pregnancy	3127206	Deep transverse arrest unspecified	199773003	Nebraska Lexicon	Condition
Pregnancy	3127207	Deep transverse arrest NOS	199776006	Nebraska Lexicon	Condition
Pregnancy	3127210	Shoulder dystocia unspecified	199782009	Nebraska Lexicon	Condition
Pregnancy	3127211	Shoulder dystocia NOS	199785006	Nebraska Lexicon	Condition
Pregnancy	3127212	Locked twins unspecified	199786007	Nebraska Lexicon	Condition
Pregnancy	3127213	Locked twins NOS	199789000	Nebraska Lexicon	Condition
Pregnancy	3127214	Failed trial of labour	199790009	Nebraska Lexicon	Condition
Pregnancy	3127215	Other failed trial of labour unspecified	199791008	Nebraska Lexicon	Condition
Pregnancy	3127216	Other failed trial of labour - delivered	199792001	Nebraska Lexicon	Condition
Pregnancy	3127217	Other failed trial of labour with antenatal problem	199793006	Nebraska Lexicon	Condition
Pregnancy	3127218	Failed trial of labour NOS	199795004	Nebraska Lexicon	Condition
Pregnancy	3127219	Failed forceps unspecified	199796003	Nebraska Lexicon	Condition
Pregnancy	3127220	Other failed forceps, unspecified	199797007	Nebraska Lexicon	Condition
Pregnancy	3127221	Other failed forceps - delivered	199798002	Nebraska Lexicon	Condition
Pregnancy	3127222	Other failed forceps with antenatal problem	199799005	Nebraska Lexicon	Condition
Pregnancy	3127223	Failed forceps NOS	199800009	Nebraska Lexicon	Condition
Pregnancy	3127224	Failed ventouse extraction unspecified	199801008	Nebraska Lexicon	Condition
Pregnancy	3127225	Other failed ventouse extraction, unspecified	199802001	Nebraska Lexicon	Condition
Pregnancy	3127226	Other failed ventouse extraction - delivered	199803006	Nebraska Lexicon	Condition
Pregnancy	3127227	Other failed ventouse extraction with antenatal problem	199804000	Nebraska Lexicon	Condition
Pregnancy	3127228	Failed ventouse extraction NOS	199805004	Nebraska Lexicon	Condition
Pregnancy	3127229	Other causes of obstructed labour	199807007	Nebraska Lexicon	Condition
Pregnancy	3127230	Other causes of obstructed labour unspecified	199808002	Nebraska Lexicon	Condition
Pregnancy	3127231	Other causes of obstructed labour - delivered	199809005	Nebraska Lexicon	Condition
Pregnancy	3127232	Other causes of obstructed labour with antenatal problem	199810000	Nebraska Lexicon	Condition
Pregnancy	3127233	Other causes of obstructed labour NOS	199811001	Nebraska Lexicon	Condition
Pregnancy	3127234	Obstructed labour NOS	199812008	Nebraska Lexicon	Condition
Pregnancy	3127235	Obstructed labour NOS, unspecified	199813003	Nebraska Lexicon	Condition
Pregnancy	3127236	Obstructed labour NOS - delivered	199814009	Nebraska Lexicon	Condition
Pregnancy	3127237	Obstructed labour NOS with antenatal problem	199815005	Nebraska Lexicon	Condition
Pregnancy	3127238	Primary inadequate contractions	199817002	Nebraska Lexicon	Condition
Pregnancy	3127239	Primary uterine inertia unspecified	199818007	Nebraska Lexicon	Condition
Pregnancy	3127240	Primary uterine inertia NOS	199822002	Nebraska Lexicon	Condition
Pregnancy	3127241	Secondary uterine inertia unspecified	199823007	Nebraska Lexicon	Condition
Pregnancy	3127242	Secondary uterine inertia NOS	199826004	Nebraska Lexicon	Condition
Pregnancy	3127243	Other uterine inertia	199827008	Nebraska Lexicon	Condition
Pregnancy	3127244	Other uterine inertia unspecified	199828003	Nebraska Lexicon	Condition
Pregnancy	3127245	Other uterine inertia - delivered	199829006	Nebraska Lexicon	Condition
Pregnancy	3127246	Other uterine inertia with antenatal problem	199830001	Nebraska Lexicon	Condition
Pregnancy	3127247	Other uterine inertia NOS	199831002	Nebraska Lexicon	Condition
Pregnancy	3127250	Hourglass uterine contraction	199836007	Nebraska Lexicon	Condition
Pregnancy	3127251	Hypertonic uterine inertia unspecified	199837003	Nebraska Lexicon	Condition
Pregnancy	3127252	Hypertonic uterine inertia NOS	199840003	Nebraska Lexicon	Condition
Pregnancy	3127253	Abnormality of forces of labour NOS	199841004	Nebraska Lexicon	Condition
Pregnancy	3127254	Abnormality of forces of labour NOS unspecified	199842006	Nebraska Lexicon	Condition
Pregnancy	3127255	Abnormality of forces of labour NOS - delivered	199843001	Nebraska Lexicon	Condition
Pregnancy	3127256	Abnormality of forces of labour NOS with antenatal problem	199844007	Nebraska Lexicon	Condition
Pregnancy	3127257	Abnormality of forces of labour NOS	199845008	Nebraska Lexicon	Condition
Pregnancy	3127258	Prolonged first stage unspecified	199846009	Nebraska Lexicon	Condition
Pregnancy	3127259	Prolonged first stage NOS	199849002	Nebraska Lexicon	Condition
Pregnancy	3127260	Prolonged labour unspecified	199850002	Nebraska Lexicon	Condition
Pregnancy	3127261	Unspecified prolonged labour, unspecified	199851003	Nebraska Lexicon	Condition
Pregnancy	3127262	Unspecified prolonged labour - delivered	199852005	Nebraska Lexicon	Condition
Pregnancy	3127263	Unspecified prolonged labour with antenatal problem	199853000	Nebraska Lexicon	Condition
Pregnancy	3127264	Prolonged labour NOS	199855007	Nebraska Lexicon	Condition
Pregnancy	3127265	Prolonged second stage unspecified	199856008	Nebraska Lexicon	Condition
Pregnancy	3127266	Prolonged second stage NOS	199859001	Nebraska Lexicon	Condition
Pregnancy	3127269	Prolonged labour NOS	199865001	Nebraska Lexicon	Condition
Pregnancy	3127286	Short cord unspecified	199888000	Nebraska Lexicon	Condition
Pregnancy	3127287	Short cord NOS	199892007	Nebraska Lexicon	Condition
Pregnancy	3127288	Velamentous insertion of cord	199893002	Nebraska Lexicon	Condition
Pregnancy	3127289	Vasa praevia unspecified	199894008	Nebraska Lexicon	Condition
Pregnancy	3127290	Vasa praevia NOS	199897001	Nebraska Lexicon	Condition
Pregnancy	3127306	First degree perineal tear during delivery, unspecified	199915009	Nebraska Lexicon	Condition
Pregnancy	3127308	Fourchette tear during delivery	199919003	Nebraska Lexicon	Condition
Pregnancy	3127309	Vulval tear during delivery	199920009	Nebraska Lexicon	Condition
Pregnancy	3127310	Vaginal tear resulting from childbirth	199921008	Nebraska Lexicon	Condition
Pregnancy	3127311	First degree perineal tear during delivery NOS	199922001	Nebraska Lexicon	Condition
Pregnancy	3127312	Tear: [second degree perineal during delivery] or [pelvic floor] or [perineal muscle] or [vaginal muscle]	199923006	Nebraska Lexicon	Condition
Pregnancy	3127313	Second degree perineal tear during delivery, unspecified	199924000	Nebraska Lexicon	Condition
Pregnancy	3127314	Second degree perineal tear during delivery NOS	199927007	Nebraska Lexicon	Condition
Pregnancy	3127315	Tear: [third degree perineal during delivery] or [anal sphincter]	199928002	Nebraska Lexicon	Condition
Pregnancy	3127316	Third degree perineal tear during delivery, unspecified	199929005	Nebraska Lexicon	Condition
Pregnancy	3127317	Third degree perineal tear during delivery NOS	199932008	Nebraska Lexicon	Condition
Pregnancy	3127318	Fourth degree perineal tear during delivery, unspecified	199933003	Nebraska Lexicon	Condition
Pregnancy	3127319	Fourth degree perineal tear during delivery NOS	199936006	Nebraska Lexicon	Condition
Pregnancy	3127320	Unspecified perineal laceration during delivery	199937002	Nebraska Lexicon	Condition
Pregnancy	3127321	Unspecified perineal laceration during delivery, unspecified	199938007	Nebraska Lexicon	Condition
Pregnancy	3127322	Unspecified perineal laceration during delivery - delivered	199939004	Nebraska Lexicon	Condition
Pregnancy	3127323	Unspecified perineal laceration during delivery with postnatal problem	199940002	Nebraska Lexicon	Condition
Pregnancy	3127324	Unspecified perineal laceration during delivery NOS	199941003	Nebraska Lexicon	Condition
Pregnancy	3127326	Vulval and perineal haematoma during delivery, unspecified	199943000	Nebraska Lexicon	Condition
Pregnancy	3127327	Vulval and perineal haematoma during delivery NOS	199946008	Nebraska Lexicon	Condition
Pregnancy	3127328	Other vulval and perineal trauma during delivery	199947004	Nebraska Lexicon	Condition
Pregnancy	3127329	Other vulval and perineal trauma during delivery, unspecified	199948009	Nebraska Lexicon	Condition
Pregnancy	3127330	Other vulval/perineal trauma during delivery- delivered	199949001	Nebraska Lexicon	Condition
Pregnancy	3127331	Other vulval and perineal trauma during delivery with postnatal problem	199950001	Nebraska Lexicon	Condition
Pregnancy	3127332	Other vulval/perineal trauma during delivery NOS	199951002	Nebraska Lexicon	Condition
Pregnancy	3127333	Vulval/perineal trauma during delivery NOS	199952009	Nebraska Lexicon	Condition
Pregnancy	3127334	Vulval/perineal trauma during delivery NOS unspec	199953004	Nebraska Lexicon	Condition
Pregnancy	3127335	Vulval/perineal trauma during delivery NOS - delivered	199954005	Nebraska Lexicon	Condition
Pregnancy	3127336	Vulval and perineal trauma during delivery NOS with postnatal problem	199955006	Nebraska Lexicon	Condition
Pregnancy	3127337	Vulval/perineal trauma during delivery NOS	199956007	Nebraska Lexicon	Condition
Pregnancy	3127338	Other obstetric trauma	199957003	Nebraska Lexicon	Condition
Pregnancy	3127346	Obstetric laceration of cervix unspecified	199973009	Nebraska Lexicon	Condition
Pregnancy	3127347	Obstetric laceration of cervix NOS	199976001	Nebraska Lexicon	Condition
Pregnancy	3127348	Obstetric high vaginal laceration unspecified	199978000	Nebraska Lexicon	Condition
Pregnancy	3127349	Obstetric high vaginal laceration NOS	199981005	Nebraska Lexicon	Condition
Pregnancy	3127351	Other obstetric pelvic organ damage unspecified	199983008	Nebraska Lexicon	Condition
Pregnancy	3127352	Other obstetric pelvic organ damage - delivered	199984002	Nebraska Lexicon	Condition
Pregnancy	3127353	Other obstetric pelvic organ damage with postnatal problem	199985001	Nebraska Lexicon	Condition
Pregnancy	3127354	Other obstetric pelvic organ damage NOS	199986000	Nebraska Lexicon	Condition
Pregnancy	3127360	Other obstetric trauma OS	199999002	Nebraska Lexicon	Condition
Pregnancy	3127361	Other obstetric trauma unspecified	200000004	Nebraska Lexicon	Condition
Pregnancy	3127362	Other obstetric trauma - delivered	200001000	Nebraska Lexicon	Condition
Pregnancy	3127363	Other obstetric trauma - delivered with postnatal problem	200002007	Nebraska Lexicon	Condition
Pregnancy	3127364	Other obstetric trauma with antenatal problem	200003002	Nebraska Lexicon	Condition
Pregnancy	3127365	Other obstetric trauma with postnatal problem	200004008	Nebraska Lexicon	Condition
Pregnancy	3127366	Other obstetric trauma NOS	200005009	Nebraska Lexicon	Condition
Pregnancy	3127367	Obstetric trauma NOS	200006005	Nebraska Lexicon	Condition
Pregnancy	3127368	Obstetric trauma NOS, unspecified	200007001	Nebraska Lexicon	Condition
Pregnancy	3127369	Obstetric trauma NOS - delivered	200008006	Nebraska Lexicon	Condition
Pregnancy	3127370	Obstetric trauma NOS - delivered with postnatal problem	200009003	Nebraska Lexicon	Condition
Pregnancy	3127371	Obstetric trauma NOS with antenatal problem	200010008	Nebraska Lexicon	Condition
Pregnancy	3127372	Obstetric trauma NOS with postnatal problem	200011007	Nebraska Lexicon	Condition
Pregnancy	3127373	Obstetric trauma NOS	200012000	Nebraska Lexicon	Condition
Pregnancy	3127374	Third-stage postpartum haemorrhage	200013005	Nebraska Lexicon	Condition
Pregnancy	3127375	Third-stage postpartum haemorrhage unspecified	200014004	Nebraska Lexicon	Condition
Pregnancy	3127376	Third-stage postpartum haemorrhage - delivered with postnatal problem	200015003	Nebraska Lexicon	Condition
Pregnancy	3127377	Third-stage postpartum haemorrhage with postnatal problem	200016002	Nebraska Lexicon	Condition
Pregnancy	3127378	Third-stage postpartum haemorrhage NOS	200018001	Nebraska Lexicon	Condition
Pregnancy	3127388	Vacuum extractor delivery NOS	200139006	Nebraska Lexicon	Condition
Pregnancy	3127398	Obstetric anaesthesia with pulmonary complications	200047008	Nebraska Lexicon	Condition
Pregnancy	3127399	Obstetric anaesthesia with pulmonary complications unspecified	200048003	Nebraska Lexicon	Condition
Pregnancy	3127400	Obstetric anaesthesia with pulmonary complications NOS	200053008	Nebraska Lexicon	Condition
Pregnancy	3127401	Obstetric anaesthesia with cardiac complications unspecified	200055001	Nebraska Lexicon	Condition
Pregnancy	3127402	Obstetric anaesthesia with cardiac complications NOS	200060002	Nebraska Lexicon	Condition
Pregnancy	3127403	Obstetric anaesthesia with central nervous system complications unspecified	200062005	Nebraska Lexicon	Condition
Pregnancy	3127404	Obstetric anaesthesia with central nervous system complication NOS	200067004	Nebraska Lexicon	Condition
Pregnancy	3127408	Other complications of obstetric anaesthesia	200082009	Nebraska Lexicon	Condition
Pregnancy	3127409	Other complications of obstetric anaesthesia unspecified	200083004	Nebraska Lexicon	Condition
Pregnancy	3127410	Other complications of obstetric anaesthesia - delivered	200084005	Nebraska Lexicon	Condition
Pregnancy	3127411	Other complications of obstetric anaesthesia - delivered with postnatal problem	200085006	Nebraska Lexicon	Condition
Pregnancy	3127412	Other complications of obstetric anaesthesia with antenatal problem	200086007	Nebraska Lexicon	Condition
Pregnancy	3127413	Other complications of obstetric anaesthesia with postnatal problem	200087003	Nebraska Lexicon	Condition
Pregnancy	3127414	Other complications of obstetric anaesthesia NOS	200088008	Nebraska Lexicon	Condition
Pregnancy	3127415	Obstetric anaesthetic complications NOS	200090009	Nebraska Lexicon	Condition
Pregnancy	3127416	Obstetric anaesthetic complications NOS, unspecified	200091008	Nebraska Lexicon	Condition
Pregnancy	3127417	Obstetric anaesthetic complications NOS - delivered	200092001	Nebraska Lexicon	Condition
Pregnancy	3127418	Obstetric anaesthetic complications NOS - delivered with postnatal problem	200093006	Nebraska Lexicon	Condition
Pregnancy	3127419	Obstetric anaesthetic complications NOS with antenatal problem	200094000	Nebraska Lexicon	Condition
Pregnancy	3127420	Obstetric anaesthetic complications NOS with postnatal problem	200095004	Nebraska Lexicon	Condition
Pregnancy	3127421	Obstetric anaesthetic complications NOS	200096003	Nebraska Lexicon	Condition
Pregnancy	3127422	Other complications of labour and delivery NEC	200097007	Nebraska Lexicon	Condition
Pregnancy	3127423	Maternal distress unspecified	200098002	Nebraska Lexicon	Condition
Pregnancy	3127424	Maternal distress NOS	200103000	Nebraska Lexicon	Condition
Pregnancy	3127425	Obstetric shock unspecified	200104006	Nebraska Lexicon	Condition
Pregnancy	3127426	Obstetric shock NOS	200109001	Nebraska Lexicon	Condition
Pregnancy	3127427	Maternal hypotension syndrome unspecified	200110006	Nebraska Lexicon	Condition
Pregnancy	3127428	Maternal hypotension syndrome NOS	200115001	Nebraska Lexicon	Condition
Pregnancy	3127431	Other complications of obstetric procedures	200120001	Nebraska Lexicon	Condition
Pregnancy	3127432	Other complications of obstetric procedures unspecified	200121002	Nebraska Lexicon	Condition
Pregnancy	3127433	Other complications of obstetric procedures - delivered	200122009	Nebraska Lexicon	Condition
Pregnancy	3127434	Other complications of obstetric procedures - delivered with postnatal problem	200123004	Nebraska Lexicon	Condition
Pregnancy	3127435	Other complications of obstetric procedures with postnatal problem	200124005	Nebraska Lexicon	Condition
Pregnancy	3127437	Other complications of obstetric procedures NOS	200127003	Nebraska Lexicon	Condition
Pregnancy	3127443	Vacuum extractor delivery unspecified	200137008	Nebraska Lexicon	Condition
Pregnancy	3127449	Other complications of labour and delivery	200158002	Nebraska Lexicon	Condition
Pregnancy	3127450	Other complications of labour and delivery unspecified	200159005	Nebraska Lexicon	Condition
Pregnancy	3127451	Other complications of labour and delivery - delivered	200160000	Nebraska Lexicon	Condition
Pregnancy	3127452	Other complications of labour and delivery - delivered with postnatal problem	200161001	Nebraska Lexicon	Condition
Pregnancy	3127453	Other complications of labour and delivery with antenatal problem	200162008	Nebraska Lexicon	Condition
Pregnancy	3127455	Other complications of labour and delivery NOS	200165005	Nebraska Lexicon	Condition
Pregnancy	3127456	Complications of labour and delivery NOS	200166006	Nebraska Lexicon	Condition
Pregnancy	3127457	Complications of labour and delivery NOS, unspecified	200167002	Nebraska Lexicon	Condition
Pregnancy	3127458	Complications of labour and delivery NOS - delivered	200168007	Nebraska Lexicon	Condition
Pregnancy	3127459	Complications of labour and delivery NOS - delivered with postnatal problem	200169004	Nebraska Lexicon	Condition
Pregnancy	3127460	Complications of labour and delivery NOS with antenatal problem	200170003	Nebraska Lexicon	Condition
Pregnancy	3127461	Complications of labour and delivery NOS with postnatal problem	200171004	Nebraska Lexicon	Condition
Pregnancy	3127462	Complications of labour and delivery NOS	200172006	Nebraska Lexicon	Condition
Pregnancy	3127463	Other specified complications of labour or delivery	200175008	Nebraska Lexicon	Condition
Pregnancy	3127464	Complications of labour and delivery NOS	200176009	Nebraska Lexicon	Condition
Pregnancy	3127483	Venous complications of pregnancy and the puerperium	200203008	Nebraska Lexicon	Condition
Pregnancy	3127489	Varicose veins of perineum and vulva in pregnancy and the puerperium unspecified	200214006	Nebraska Lexicon	Condition
Pregnancy	3127490	Perineal varices in pregnancy	200219001	Nebraska Lexicon	Condition
Pregnancy	3127492	Varicose veins of perineum and vulva in pregnancy and the puerperium NOS	200221006	Nebraska Lexicon	Condition
Pregnancy	3127495	Superficial thrombophlebitis in pregnancy	200228000	Nebraska Lexicon	Condition
Pregnancy	3127498	Antenatal deep vein thrombosis unspecified	200231004	Nebraska Lexicon	Condition
Pregnancy	3127499	Antenatal deep vein thrombosis NOS	200234007	Nebraska Lexicon	Condition
Pregnancy	3127503	Other phlebitis and thrombosis in pregnancy and the puerperium	200240000	Nebraska Lexicon	Condition
Pregnancy	3127504	Other phlebitis and thrombosis in pregnancy and the puerperium unspecified	200241001	Nebraska Lexicon	Condition
Pregnancy	3127505	Other phlebitis and thrombosis in pregnancy and the puerperium - delivered	200242008	Nebraska Lexicon	Condition
Pregnancy	3127506	Other phlebitis and thrombosis in pregnancy and the puerperium - delivered with postnatal complication	200243003	Nebraska Lexicon	Condition
Pregnancy	3127507	Other phlebitis and thrombosis in pregnancy and the puerperium with antenatal complication	200244009	Nebraska Lexicon	Condition
Pregnancy	3127508	Other phlebitis and thrombosis in pregnancy and the puerperium with postnatal complication	200245005	Nebraska Lexicon	Condition
Pregnancy	3127509	Other phlebitis in pregnancy	200246006	Nebraska Lexicon	Condition
Pregnancy	3127510	Other phlebitis in the puerperium	200247002	Nebraska Lexicon	Condition
Pregnancy	3127511	Other phlebitis and thrombosis in pregnancy and the puerperium NOS	200248007	Nebraska Lexicon	Condition
Pregnancy	3127512	Haemorrhoids in pregnancy and the puerperium unspecified	200250004	Nebraska Lexicon	Condition
Pregnancy	3127513	Haemorrhoids in pregnancy	200256005	Nebraska Lexicon	Condition
Pregnancy	3127514	Haemorrhoids in pregnancy and the puerperium NOS	200257001	Nebraska Lexicon	Condition
Pregnancy	3127515	Other venous complication of pregnancy and the puerperium	200261007	Nebraska Lexicon	Condition
Pregnancy	3127516	Other venous complication of pregnancy and the puerperium unspecified	200262000	Nebraska Lexicon	Condition
Pregnancy	3127517	Other venous complication of pregnancy and the puerperium - delivered	200263005	Nebraska Lexicon	Condition
Pregnancy	3127518	Other venous complication of pregnancy and the puerperium - delivered with postnatal complication	200264004	Nebraska Lexicon	Condition
Pregnancy	3127519	Other venous complication of pregnancy and the puerperium with antenatal complication	200265003	Nebraska Lexicon	Condition
Pregnancy	3127520	Other venous complication of pregnancy and the puerperium with postnatal complication	200266002	Nebraska Lexicon	Condition
Pregnancy	3127521	Other venous complication of pregnancy and the puerperium NOS	200267006	Nebraska Lexicon	Condition
Pregnancy	3127522	Venous complications of pregnancy and puerperium NOS	200268001	Nebraska Lexicon	Condition
Pregnancy	3127523	Venous complication of pregnancy and the puerperium NOS, unspecified	200269009	Nebraska Lexicon	Condition
Pregnancy	3127524	Venous complication of pregnancy and the puerperium NOS - delivered	200270005	Nebraska Lexicon	Condition
Pregnancy	3127525	Venous complication of pregnancy and the puerperium NOS - delivered with postnatal complication	200271009	Nebraska Lexicon	Condition
Pregnancy	3127526	Venous complication of pregnancy and the puerperium NOS with antenatal complication	200272002	Nebraska Lexicon	Condition
Pregnancy	3127527	Venous complication of pregnancy and the puerperium NOS with postnatal complication	200273007	Nebraska Lexicon	Condition
Pregnancy	3127530	Venous complication of pregnancy and puerperium NOS	200276004	Nebraska Lexicon	Condition
Pregnancy	3127535	Obstetric air pulmonary embolism unspecified	200287007	Nebraska Lexicon	Condition
Pregnancy	3127536	Obstetric air pulmonary embolism NOS	200292009	Nebraska Lexicon	Condition
Pregnancy	3127537	Amniotic fluid pulmonary embolism unspecified	200293004	Nebraska Lexicon	Condition
Pregnancy	3127538	Amniotic fluid pulmonary embolism NOS	200298008	Nebraska Lexicon	Condition
Pregnancy	3127539	Obstetric blood-clot pulmonary embolism unspecified	200300008	Nebraska Lexicon	Condition
Pregnancy	3127540	Obstetric blood-clot pulmonary embolism NOS	200305003	Nebraska Lexicon	Condition
Pregnancy	3127544	Obstetric embolism: [other pulmonary] or [fat]	200313002	Nebraska Lexicon	Condition
Pregnancy	3127545	Other obstetric pulmonary embolism unspecified	200314008	Nebraska Lexicon	Condition
Pregnancy	3127546	Other obstetric pulmonary embolism - delivered	200315009	Nebraska Lexicon	Condition
Pregnancy	3127547	Other obstetric pulmonary embolism - delivered with postnatal complication	200316005	Nebraska Lexicon	Condition
Pregnancy	3127548	Other obstetric pulmonary embolism with antenatal complication	200317001	Nebraska Lexicon	Condition
Pregnancy	3127549	Other obstetric pulmonary embolism with postnatal complication	200318006	Nebraska Lexicon	Condition
Pregnancy	3127550	Other obstetric pulmonary embolism NOS	200319003	Nebraska Lexicon	Condition
Pregnancy	3127551	Obstetric pulmonary embolism NOS	200320009	Nebraska Lexicon	Condition
Pregnancy	3127552	Obstetric pulmonary embolism NOS, unspecified	200321008	Nebraska Lexicon	Condition
Pregnancy	3127553	Obstetric pulmonary embolism NOS - delivered	200322001	Nebraska Lexicon	Condition
Pregnancy	3127554	Obstetric pulmonary embolism NOS - delivered with postnatal complication	200323006	Nebraska Lexicon	Condition
Pregnancy	3127555	Obstetric pulmonary embolism NOS with antenatal complication	200324000	Nebraska Lexicon	Condition
Pregnancy	3127556	Obstetric pulmonary embolism NOS with postnatal complication	200325004	Nebraska Lexicon	Condition
Pregnancy	3127557	Obstetric pulmonary embolism NOS	200326003	Nebraska Lexicon	Condition
Pregnancy	3127572	Placental polyp unspecified	200350001	Nebraska Lexicon	Condition
Pregnancy	3127644	Maternal care for foetus	200468004	Nebraska Lexicon	Condition
Pregnancy	3127645	Maternal care for compound presentation	200469007	Nebraska Lexicon	Condition
Pregnancy	3127647	Maternal care for hydrops fetalis	200471007	Nebraska Lexicon	Condition
Pregnancy	3127648	Maternal care for viable foetus in abdominal pregnancy	200472000	Nebraska Lexicon	Condition
Pregnancy	3127649	Maternal care for diminished foetal movements	200473005	Nebraska Lexicon	Condition
Pregnancy	3127650	Maternal care for intrauterine growth retardation	200474004	Nebraska Lexicon	Condition
Pregnancy	3127723	Bullous impetigo	200703007	Nebraska Lexicon	Condition
Pregnancy	3129640	Absence or hypoplasia of the umbilical artery NOS	204471002	Nebraska Lexicon	Condition
Pregnancy	3130306	X-linked recessive ichthyosis	205552006	Nebraska Lexicon	Condition
Pregnancy	3130485	Anomalies of umbilicus	205840009	Nebraska Lexicon	Condition
Pregnancy	3130512	Failed attempted termination of pregnancy with septicaemia	20604004	Nebraska Lexicon	Condition
Pregnancy	3130672	Intra-amniotic fetal infection	206363004	Nebraska Lexicon	Condition
Pregnancy	3130673	Intra-amniotic fetal infection, unspecified	206364005	Nebraska Lexicon	Condition
Pregnancy	3130675	Group A haemolytic streptococcal intra-amniotic infection NEC	206368008	Nebraska Lexicon	Condition
Pregnancy	3130676	Group B haemolytic streptococcal intra-amniotic infection NEC	206369000	Nebraska Lexicon	Condition
Pregnancy	3130678	Intra-amniotic fetal infection NOS	206371000	Nebraska Lexicon	Condition
Pregnancy	3130688	Foetal maternal haemorrhage	206392000	Nebraska Lexicon	Condition
Pregnancy	3131311	[D]Amniotic fluid abnormal	207354007	Nebraska Lexicon	Observation
Pregnancy	3131976	Abnormal uterine contraction	20869009	Nebraska Lexicon	Condition
Pregnancy	3132056	Abortion with septic embolism	20886003	Nebraska Lexicon	Condition
Pregnancy	3137325	Hyperemesis gravidarum with metabolic disturbance	22637007	Nebraska Lexicon	Condition
Pregnancy	3137766	Disease of pregnancy	23288008	Nebraska Lexicon	Condition
Pregnancy	3137981	Classical hydatidiform mole	235323008	Nebraska Lexicon	Condition
Pregnancy	3138076	Molar pregnancy with vesicular mole	236118006	Nebraska Lexicon	Condition
Pregnancy	3138177	Female genital and obstetric disorder	237035003	Nebraska Lexicon	Condition
Pregnancy	3138201	Pregnancy, childbirth and puerperal disorders	237146003	Nebraska Lexicon	Condition
Pregnancy	3138214	Rectocele in pregnancy, childbirth or the puerperium NOS	237196002	Nebraska Lexicon	Condition
Pregnancy	3138215	Cystocele in pregnancy, childbirth or the puerperium NOS	237197006	Nebraska Lexicon	Condition
Pregnancy	3138218	Heart disease during pregnancy	237226002	Nebraska Lexicon	Condition
Pregnancy	3138222	Fraternal twins	237246007	Nebraska Lexicon	Condition
Pregnancy	3138223	Continuing pregnancy after intrauterine death of sibling fetus	237248008	Nebraska Lexicon	Condition
Pregnancy	3138224	Gestational trophoblastic neoplasia	237251001	Nebraska Lexicon	Condition
Pregnancy	3138225	Spontaneous abortion with sepsis	237255005	Nebraska Lexicon	Condition
Pregnancy	3138227	Amniotic fluid leaking	237263006	Nebraska Lexicon	Condition
Pregnancy	3138228	Antepartum haemorrhage with uterine leiomyoma	237269005	Nebraska Lexicon	Condition
Pregnancy	3138230	Failure to gain weight in pregnancy	237289006	Nebraska Lexicon	Condition
Pregnancy	3138232	Placenta infarcted	237291003	Nebraska Lexicon	Condition
Pregnancy	3138234	Twin to twin transfusion	237299001	Nebraska Lexicon	Condition
Pregnancy	3138235	Anti-D antibodies	237301008	Nebraska Lexicon	Condition
Pregnancy	3138238	Hypotonic uterine activity	237316006	Nebraska Lexicon	Condition
Pregnancy	3138239	Hourglass uterine contraction	237318007	Nebraska Lexicon	Condition
Pregnancy	3138245	Obstetric pulmonary embolism	237341004	Nebraska Lexicon	Condition
Pregnancy	3138281	Gestational diabetes mellitus	237629002	Nebraska Lexicon	Condition
Pregnancy	3138492	Flow of amniotic liquor	23926004	Nebraska Lexicon	Condition
Pregnancy	3138822	Foetal haemorrhage into mother's circulation	24141009	Nebraska Lexicon	Condition
Pregnancy	3139099	Length of gestation	246135008	Nebraska Lexicon	Condition
Pregnancy	3139336	Pregnant - planned	248988006	Nebraska Lexicon	Condition
Pregnancy	3139337	Confirmation of pregnancy	248992004	Nebraska Lexicon	Condition
Pregnancy	3139352	Velamentous insertion of umbilical cord	249185000	Nebraska Lexicon	Condition
Pregnancy	3139935	Other specified multiple gestation, NEC -RETIRED-	2549002	Nebraska Lexicon	Condition
Pregnancy	3142056	Other haemorrhage in early pregnancy	267196007	Nebraska Lexicon	Condition
Pregnancy	3142057	Mild or unspecified pre-eclampsia	267200002	Nebraska Lexicon	Condition
Pregnancy	3142062	Other cardiovascular diseases during pregnancy, childbirth and the puerperium	267208009	Nebraska Lexicon	Condition
Pregnancy	3142068	Other uterine or pelvic floor abnormality in pregnancy, childbirth and the puerperium	267226007	Nebraska Lexicon	Condition
Pregnancy	3142069	Other uterine or pelvic floor abnormality affecting obstetric care	267227003	Nebraska Lexicon	Condition
Pregnancy	3142070	Other uterine/pelvic floor abnormality - baby delivered	267228008	Nebraska Lexicon	Condition
Pregnancy	3142071	Other uterine or pelvic floor abnormality - delivered with postpartum complication	267229000	Nebraska Lexicon	Condition
Pregnancy	3142072	Other uterine or pelvic floor abnormality - baby not yet delivered	267230005	Nebraska Lexicon	Condition
Pregnancy	3142073	Other uterine or pelvic floor abnormality complicating postpartum care - baby delivered during previous episode of care	267231009	Nebraska Lexicon	Condition
Pregnancy	3142074	Other uterine or pelvic floor abnormality in pregnancy, childbirth or the puerperium NOS	267232002	Nebraska Lexicon	Condition
Pregnancy	3142088	Other placental conditions	267259005	Nebraska Lexicon	Condition
Pregnancy	3142089	Other fetoplacental problems	267260000	Nebraska Lexicon	Condition
Pregnancy	3142090	Polyhydramnios and hydramnios	267261001	Nebraska Lexicon	Condition
Pregnancy	3142091	Other uterine inertia	267264009	Nebraska Lexicon	Condition
Pregnancy	3142093	Other obstetric pelvic organ damage	267270003	Nebraska Lexicon	Condition
Pregnancy	3142098	Other obstetric pulmonary embolism	267285009	Nebraska Lexicon	Condition
Pregnancy	3142108	Blighted ovum - carneous mole	267299008	Nebraska Lexicon	Condition
Pregnancy	3142112	Pregnancy with pre-existing hypertension	267305005	Nebraska Lexicon	Condition
Pregnancy	3142113	Hypertension of pregnancy	267306006	Nebraska Lexicon	Condition
Pregnancy	3142114	Hypertension of pregnancy NOS	267307002	Nebraska Lexicon	Condition
Pregnancy	3142115	Excess vomiting in pregnancy	267308007	Nebraska Lexicon	Condition
Pregnancy	3142118	Asymptomatic bacteriuria of pregnancy	267312001	Nebraska Lexicon	Condition
Pregnancy	3142119	Genitourinary tract infections in pregnancy	267313006	Nebraska Lexicon	Condition
Pregnancy	3142120	Papyraceous fetus	267314000	Nebraska Lexicon	Condition
Pregnancy	3142122	Preg.+ venereal disease	267316003	Nebraska Lexicon	Condition
Pregnancy	3142125	Pregnancy with cardiovascular disease	267321000	Nebraska Lexicon	Condition
Pregnancy	3142126	Pregnancy with abnormal glucose tolerance test	267323002	Nebraska Lexicon	Procedure
Pregnancy	3142139	Complications occurring during labour and delivery	267342003	Nebraska Lexicon	Condition
Pregnancy	3142141	Abnormal forces of labour	267344002	Nebraska Lexicon	Condition
Pregnancy	3142143	Perineal delivery trauma NOS	267346000	Nebraska Lexicon	Condition
Pregnancy	3142146	Labour/delivery problems NOS	267351006	Nebraska Lexicon	Condition
Pregnancy	3142156	Deep vein thrombosis-obstetric	267361004	Nebraska Lexicon	Condition
Pregnancy	3142157	Vulval/perineal varicose veins	267362006	Nebraska Lexicon	Condition
Pregnancy	3142159	Obstetric venous problems NOS	267364007	Nebraska Lexicon	Condition
Pregnancy	3142964	Disorder of amniotic fluid turnover	26872009	Nebraska Lexicon	Condition
Pregnancy	3143648	Other complications of labour and delivery with postnatal problem	270501000	Nebraska Lexicon	Condition
Pregnancy	3143667	Severe hyperemesis gravidarum	270539008	Nebraska Lexicon	Condition
Pregnancy	3143700	Gestational herpes	270959002	Nebraska Lexicon	Condition
Pregnancy	3143786	Non-proteinuric hypertension of pregnancy	271367009	Nebraska Lexicon	Condition
Pregnancy	3143905	Amniotic fluid abnormal	271866005	Nebraska Lexicon	Condition
Pregnancy	3144404	Complication of labor and delivery, NOS	27541007	Nebraska Lexicon	Condition
Pregnancy	3144407	Failed abortion	275423001	Nebraska Lexicon	Condition
Pregnancy	3144409	Placenta accreta without haemorrhage	275428005	Nebraska Lexicon	Condition
Pregnancy	3144423	Disorder of placental circulatory function	27547006	Nebraska Lexicon	Condition
Pregnancy	3144483	Abortion with cerebral anoxia	27603008	Nebraska Lexicon	Condition
Pregnancy	3144562	Placental site reaction	276880002	Nebraska Lexicon	Condition
Pregnancy	3144793	Antepartum haemorrhage associated with coagulation defects	2814002	Nebraska Lexicon	Condition
Pregnancy	3145128	Obstetric disorders NOS	286997000	Nebraska Lexicon	Condition
Pregnancy	3145604	Pre-eclampsia, unspecified	288201007	Nebraska Lexicon	Condition
Pregnancy	3145608	Membrane rupture with delivery delay	288207006	Nebraska Lexicon	Condition
Pregnancy	3145626	Fetal obstetric problem NOS	288271006	Nebraska Lexicon	Condition
Pregnancy	3145706	Finding of fluid thrill of uterus	289671005	Nebraska Lexicon	Condition
Pregnancy	3145715	Umbilical cord of intertwined twins	28984000	Nebraska Lexicon	Condition
Pregnancy	3145948	Abortion with blood-clot embolism	29430000	Nebraska Lexicon	Condition
Pregnancy	3146041	Legal abortion with pyaemic embolism	29601003	Nebraska Lexicon	Condition
Pregnancy	3146616	Amniotic problems NOS	306871008	Nebraska Lexicon	Condition
Pregnancy	3146662	Other uterine inertia, NEC -RETIRED-	30738005	Nebraska Lexicon	Condition
Pregnancy	3146732	Other phlebitis in pregnancy	308138001	Nebraska Lexicon	Condition
Pregnancy	3146733	Other phlebitis in the puerperium	308139009	Nebraska Lexicon	Condition
Pregnancy	3146735	Venous complication of pregnancy, unspecified	308141005	Nebraska Lexicon	Condition
Pregnancy	3146736	Venous complication in the puerperium, unspecified	308142003	Nebraska Lexicon	Condition
Pregnancy	3146763	Gestational hypertension	308551004	Nebraska Lexicon	Condition
Pregnancy	3146840	Urinary tract infection complicating pregnancy	309782006	Nebraska Lexicon	Condition
Pregnancy	3146999	Amniotic cavity infection	312194002	Nebraska Lexicon	Condition
Pregnancy	3147035	Maternal care for suspected central nervous system malformation in foetus	312652001	Nebraska Lexicon	Condition
Pregnancy	3147036	Maternal care for central nervous system malformation in foetus	312653006	Nebraska Lexicon	Condition
Pregnancy	3147037	Maternal care for suspected chromosomal abnormality in foetus	312654000	Nebraska Lexicon	Condition
Pregnancy	3147038	Maternal care for chromosomal abnormality in foetus	312656003	Nebraska Lexicon	Condition
Pregnancy	3147039	Maternal care for damage to foetus from maternal rubella	312657007	Nebraska Lexicon	Condition
Pregnancy	3147040	Maternal care for suspected fetal abnormality and damage, unspecified	312658002	Nebraska Lexicon	Condition
Pregnancy	3147041	Maternal care for fetal abnormality and damage, unspecified	312659005	Nebraska Lexicon	Condition
Pregnancy	3147061	Maternal care for reduced foetal heart rate during pregnancy	312977003	Nebraska Lexicon	Condition
Pregnancy	3147070	Maternal care for foetal decelerations during pregnancy	312988009	Nebraska Lexicon	Condition
Pregnancy	3147071	Maternal care for foetal tachycardia during pregnancy	312989001	Nebraska Lexicon	Condition
Pregnancy	3147072	Maternal care for foetal acidosis during pregnancy	312990005	Nebraska Lexicon	Condition
Pregnancy	3147087	Full term gestation - 40 weeks	313181006	Nebraska Lexicon	Condition
Pregnancy	3147108	Fourchette tear during delivery	313282005	Nebraska Lexicon	Condition
Pregnancy	3148950	Hypertension in the obstetric context	32966004	Nebraska Lexicon	Condition
Pregnancy	3149828	Other placental condition, NEC, affecting management of mother -RETIRED-	34812009	Nebraska Lexicon	Condition
Pregnancy	3150291	Premature detachment of normally implanted placenta	35898002	Nebraska Lexicon	Condition
Pregnancy	3150387	Maternal gestational diabetes mellitus	359964007	Nebraska Lexicon	Condition
Pregnancy	3150727	Perineal laceration involving anal sphincter	36399005	Nebraska Lexicon	Condition
Pregnancy	3150818	Postnatal data - finding	366324003	Nebraska Lexicon	Condition
Pregnancy	3151359	(Baby misc. "at-risk" factors) or	367330007	Nebraska Lexicon	Observation
Pregnancy	3151646	Abortion with complication	371332008	Nebraska Lexicon	Condition
Pregnancy	3151710	Abnormal glucose tolerance test during pregnancy, childbirth or the puerperium NOS	372052000	Nebraska Lexicon	Condition
Pregnancy	3151711	Abnormal glucose tolerance test - unspecified whether during pregnancy or the puerperium	372056002	Nebraska Lexicon	Condition
Pregnancy	3151963	Duration of pregnancy	373635008	Nebraska Lexicon	Condition
Pregnancy	3153520	Primiparous	3882004	Nebraska Lexicon	Condition
Pregnancy	3153688	Other specified haemorrhage in early pregnancy, NEC -RETIRED-	38939005	Nebraska Lexicon	Condition
Pregnancy	3155992	Gestational diabetes mellitus	393568003	Nebraska Lexicon	Condition
Pregnancy	3157276	Fourth degree perineal tear during delivery	399338000	Nebraska Lexicon	Condition
Pregnancy	3157664	Spontaneous abortion with soap embolism	40516008	Nebraska Lexicon	Condition
Pregnancy	3157666	Hydrops of amnion	405235009	Nebraska Lexicon	Condition
Pregnancy	3158006	Antenatal chorionic villus sampling status	408800002	Nebraska Lexicon	Condition
Pregnancy	3158559	Molar pregnancy with hydatidiform mole	41491009	Nebraska Lexicon	Condition
Pregnancy	3158747	Gestational trophoblastic neoplasm	417475006	Nebraska Lexicon	Condition
Pregnancy	3158990	Gestational diabetes mellitus, class H	420491007	Nebraska Lexicon	Condition
Pregnancy	3159002	Gestational diabetes mellitus, class T	420738003	Nebraska Lexicon	Condition
Pregnancy	3159011	Gestational diabetes mellitus, class R	420989005	Nebraska Lexicon	Condition
Pregnancy	3159031	Gestational diabetes mellitus, class F	421223006	Nebraska Lexicon	Condition
Pregnancy	3159038	Gestational diabetes mellitus, class C	421389009	Nebraska Lexicon	Condition
Pregnancy	3159040	Gestational diabetes mellitus, class D	421443003	Nebraska Lexicon	Condition
Pregnancy	3159084	Gestational diabetes mellitus, class B	422155003	Nebraska Lexicon	Condition
Pregnancy	3159282	Failed attempted abortion with pyaemic embolism	42755004	Nebraska Lexicon	Condition
Pregnancy	3159668	Other cause of obstructed labour, NEC -RETIRED-	44259005	Nebraska Lexicon	Condition
Pregnancy	3159829	Malignant neoplasm of placenta	449421003	Nebraska Lexicon	Condition
Pregnancy	3160014	Abortion with amniotic fluid embolism	46533008	Nebraska Lexicon	Condition
Pregnancy	3160345	Locked twins obstructing labour	49824003	Nebraska Lexicon	Condition
Pregnancy	3160391	Obstetrical pulmonary embolism	50286006	Nebraska Lexicon	Condition
Pregnancy	3160935	Failed attempted abortion with specified complication, NEC -RETIRED-	56083002	Nebraska Lexicon	Condition
Pregnancy	3160937	Spontaneous abortion with pyaemic embolism	56113006	Nebraska Lexicon	Condition
Pregnancy	3161081	Gestational trophoblastic disease	5759005	Nebraska Lexicon	Condition
Pregnancy	3161099	Venous complication in pregnancy or the puerperium, NOS	57718004	Nebraska Lexicon	Condition
Pregnancy	3161466	Spontaneous abortion with septicaemia	61636002	Nebraska Lexicon	Condition
Pregnancy	3161619	Congenital absence of umbilical artery	63070006	Nebraska Lexicon	Condition
Pregnancy	3161661	Transplacental haemorrhage	63489003	Nebraska Lexicon	Condition
Pregnancy	3161759	Disorder of amniotic fluid production	6454005	Nebraska Lexicon	Condition
Pregnancy	3162040	Proteinuric hypertension of pregnancy	6758009	Nebraska Lexicon	Condition
Pregnancy	3162179	Other complication of labour and delivery, NEC -RETIRED-	68840002	Nebraska Lexicon	Condition
Pregnancy	3162192	Perineal tear resulting from childbirth	68953003	Nebraska Lexicon	Condition
Pregnancy	3162244	Gestation period, 6 months	69471007	Nebraska Lexicon	Condition
Pregnancy	3162779	Placenta bipartita	71399000	Nebraska Lexicon	Condition
Pregnancy	3162805	Gestational diabetes mellitus, class B>1<	71546005	Nebraska Lexicon	Condition
Pregnancy	3162830	Spontaneous abortion with specified complication, NEC -RETIRED-	71698004	Nebraska Lexicon	Condition
Pregnancy	3163109	Molar pregnancy with malignant hydatidiform mole	74153005	Nebraska Lexicon	Condition
Pregnancy	3163218	Dichorionic twins	7514001	Nebraska Lexicon	Condition
Pregnancy	3164452	Other specified obstetrical trauma, NEC -RETIRED-	88002006	Nebraska Lexicon	Condition
Pregnancy	3164698	Obstetrical laceration of cervix	9071004	Nebraska Lexicon	Condition
Pregnancy	3164760	Obstetrical trauma to urethra	91379000	Nebraska Lexicon	Condition
Pregnancy	3164784	Illegal abortion with pyaemic embolism	91657000	Nebraska Lexicon	Condition
Pregnancy	3164969	Primary malignant neoplasm of placenta	93965008	Nebraska Lexicon	Condition
Pregnancy	3165032	Intrahepatic cholestasis of pregnancy	950004	Nebraska Lexicon	Condition
Pregnancy	3168241	Alcohol dependence in pregnancy	10741871000119101	Nebraska Lexicon	Condition
Pregnancy	3168282	Difficulty following prenatal exercise routine	424037008	Nebraska Lexicon	Condition
Pregnancy	3168362	Chorea gravidarum	25113000	Nebraska Lexicon	Condition
Pregnancy	3168505	Moderate hyperemesis gravidarum	129597002	Nebraska Lexicon	Condition
Pregnancy	3168925	High risk pregnancy: history of abortion	9930001000004100	Nebraska Lexicon	Condition
Pregnancy	3169056	Spontaneous abortion with parametritis	83922009	Nebraska Lexicon	Condition
Pregnancy	3169152	Obstetric blood-clot pulmonary embolism with antenatal complication	200303005	Nebraska Lexicon	Condition
Pregnancy	3170135	Gestation period, 3 weeks	74952004	Nebraska Lexicon	Condition
Pregnancy	3170395	Traumatic extension of episiotomy	36497006	Nebraska Lexicon	Condition
Pregnancy	3170656	Complcated pregnancy due to surgical history: uterine myomectomy	6980001000004103	Nebraska Lexicon	Condition
Pregnancy	3170677	Aortic valve disorder in mother complicating childbirth	10743121000119108	Nebraska Lexicon	Condition
Pregnancy	3170986	Malnutrition in pregnancy	199741009	Nebraska Lexicon	Condition
Pregnancy	3170989	Spontaneous abortion with heavy bleeding	275421004	Nebraska Lexicon	Condition
Pregnancy	3171301	Pregnancy with history of c section antepartum	27190001000004100	Nebraska Lexicon	Condition
Pregnancy	3171398	Observation of uterine contractions	289699001	Nebraska Lexicon	Condition
Pregnancy	3171624	Antepartum haemorrhage due to placenta praevia type II	698709003	Nebraska Lexicon	Condition
Pregnancy	3171873	Spontaneous abortion with blood-clot embolism	55976003	Nebraska Lexicon	Condition
Pregnancy	3171914	Observation of frequency of uterine contraction	289704009	Nebraska Lexicon	Condition
Pregnancy	3172275	Premature rupture of membranes with onset of labour after 24 hours of the rupture	199662000	Nebraska Lexicon	Condition
Pregnancy	3172281	Number of previous induced termination of pregnancy	106109006	Nebraska Lexicon	Condition
Pregnancy	3172581	Bipolar disease in pregnancy	14530001000004106	Nebraska Lexicon	Condition
Pregnancy	3172729	Placental condition affecting management of mother	111447004	Nebraska Lexicon	Condition
Pregnancy	3172904	Complications specific to multiple gestation	199305006	Nebraska Lexicon	Condition
Pregnancy	3172987	Traumatic lesion during delivery	64229006	Nebraska Lexicon	Condition
Pregnancy	3173288	Pelvic dystocia AND/OR uterine disorder	106010004	Nebraska Lexicon	Condition
Pregnancy	3173485	Normal first pregnancy	27310001000004105	Nebraska Lexicon	Condition
Pregnancy	3173583	Induced termination of pregnancy complicated by amniotic fluid embolism	609458006	Nebraska Lexicon	Condition
Pregnancy	3173689	Placenta multipartita	9864005	Nebraska Lexicon	Condition
Pregnancy	3173845	Minor blood group isoimmunisation in pregnancy	66958002	Nebraska Lexicon	Condition
Pregnancy	3173854	Obstetric blood-clot pulmonary embolism	200299000	Nebraska Lexicon	Condition
Pregnancy	3174037	Uterine size date discrepancy in pregnancy	25680001000004104	Nebraska Lexicon	Condition
Pregnancy	3174156	Rhinitis of pregnancy	10629511000119102	Nebraska Lexicon	Condition
Pregnancy	3174212	Premature 28 week quadruplet	7550001000004101	Nebraska Lexicon	Condition
Pregnancy	3174653	Failed attempted termination of pregnancy complicated by embolism	13943000	Nebraska Lexicon	Condition
Pregnancy	3175115	Embolization of placenta	3621000004101	Nebraska Lexicon	Condition
Pregnancy	3175513	Cervical cerclage suture absent	289828004	Nebraska Lexicon	Condition
Pregnancy	3176482	Normal pregnancy	72892002	Nebraska Lexicon	Condition
Pregnancy	3176586	Concealed pregnancy	237233002	Nebraska Lexicon	Condition
Pregnancy	3176685	Persistent gestational trophoblastic disease	609519004	Nebraska Lexicon	Condition
Pregnancy	3176997	Sextuplet pregnancy	43990006	Nebraska Lexicon	Condition
Pregnancy	3177081	Products of conception at uterine os cervix	248937008	Nebraska Lexicon	Condition
Pregnancy	3177345	Delayed delivery of triplet	237321009	Nebraska Lexicon	Condition
Pregnancy	3177459	Pregnancy complicated by history of child with Turners syndrome	7020001000004100	Nebraska Lexicon	Condition
Pregnancy	3177867	Pregnancy with ureteral obstruction	26700001000004106	Nebraska Lexicon	Condition
Pregnancy	3178027	Spontaneous abortion with oliguria	72613009	Nebraska Lexicon	Condition
Pregnancy	3178184	Finding of ovarian cyst in woman currently pregnant	7960001000004102	Nebraska Lexicon	Condition
Pregnancy	3178390	Epilepsy complicating pregnancy	25190001000004101	Nebraska Lexicon	Condition
Pregnancy	3178440	Second degree perineal tear during delivery with postnatal problem	199926003	Nebraska Lexicon	Condition
Pregnancy	3178823	Parturient haemorrhage associated with afibrinogenaemia	9442009	Nebraska Lexicon	Condition
Pregnancy	3178847	Spontaneous abortion complicated by genital-pelvic infection	373896005	Nebraska Lexicon	Condition
Pregnancy	3178937	Observation of fluid thrill of uterus	249130004	Nebraska Lexicon	Condition
Pregnancy	3180279	Excessive liquor	86203003	Nebraska Lexicon	Condition
Pregnancy	3180298	Pregnancy complicated by history of ectopic pregnancy	7400001000004101	Nebraska Lexicon	Condition
Pregnancy	3180672	Placental steroidal sulphatase deficiency	3944006	Nebraska Lexicon	Condition
Pregnancy	3180817	Postpartum gestational diabetes mellitus	40791000119105	Nebraska Lexicon	Condition
Pregnancy	3180907	Finding of duration of gestation	366323009	Nebraska Lexicon	Condition
Pregnancy	3181411	Retroplacental haematoma	237293000	Nebraska Lexicon	Condition
Pregnancy	3181446	Congenital cardiovascular disorder in mother complicating pregnancy, childbirth AND/OR puerperium	6636004	Nebraska Lexicon	Condition
Pregnancy	3181572	Pre-eclampsia or eclampsia with pre-existing hypertension	198997005	Nebraska Lexicon	Condition
Pregnancy	3181782	Drug dependence complicating pregnancy	34150001	Nebraska Lexicon	Condition
Pregnancy	3181815	Gravid uterus deviated to left	289691003	Nebraska Lexicon	Condition
Pregnancy	3181832	Benign neoplasm of placenta	92297008	Nebraska Lexicon	Condition
Pregnancy	3181911	Pre-eclampsia added to pre-existing hypertension	67359005	Nebraska Lexicon	Condition
Pregnancy	3182076	Chorioangioma	237268002	Nebraska Lexicon	Condition
Pregnancy	3182600	Prominent ischial spines	289454004	Nebraska Lexicon	Condition
Pregnancy	3182703	Observation of duration of uterine contraction	289723002	Nebraska Lexicon	Condition
Pregnancy	3182800	Essential hypertension in obstetric context	72022006	Nebraska Lexicon	Condition
Pregnancy	3182809	Vanishing twin syndrome	237245006	Nebraska Lexicon	Condition
Pregnancy	3183244	Gestational diabetes during pregnancy	5620001000004106	Nebraska Lexicon	Condition
Pregnancy	3183328	Left ruptured ectopic pregnancy with hemoperitoneum	30010001000004104	Nebraska Lexicon	Condition
Pregnancy	3183498	Asymptomatic human immunodeficiency virus infection in pregnancy	91948008	Nebraska Lexicon	Condition
Pregnancy	3183637	Post-term pregnancy of 40 to 42 weeks	22281000119101	Nebraska Lexicon	Condition
Pregnancy	3183865	Rupture of gravid uterus before onset of labour	49561003	Nebraska Lexicon	Condition
Pregnancy	3184093	Pregnancy with history neonatal death	6690001000004100	Nebraska Lexicon	Condition
Pregnancy	3185356	Antepartum twin pregnancy with death of one fetus	5950001000004106	Nebraska Lexicon	Condition
Pregnancy	3186158	Early onset pregnancy prurigo	239103006	Nebraska Lexicon	Condition
Pregnancy	3186361	Complete spontaneous abortion with damage to pelvic organs or tissues	198657009	Nebraska Lexicon	Condition
Pregnancy	3186414	Pregnancy complicated by cervical shortening	25690001000004100	Nebraska Lexicon	Condition
Pregnancy	3186418	Cord tangled with compression with antenatal problem	199881006	Nebraska Lexicon	Condition
Pregnancy	3186576	Congenital hypoplasia of umbilical artery	44622003	Nebraska Lexicon	Condition
Pregnancy	3186698	Pregnancy complicated by history of child with Mobius syndrome	7000001000004106	Nebraska Lexicon	Condition
Pregnancy	3186842	Maternal cocaine use	6730001000004100	Nebraska Lexicon	Condition
Pregnancy	3186955	Gestation period, 30 weeks	71355009	Nebraska Lexicon	Condition
Pregnancy	3187105	Failed attempted termination of pregnancy with sepsis	24444009	Nebraska Lexicon	Condition
Pregnancy	3187117	Malignant hypertension complicating AND/OR reason for care during childbirth	10562009	Nebraska Lexicon	Condition
Pregnancy	3187306	Twin dichorionic diamniotic placenta	75798003	Nebraska Lexicon	Condition
Pregnancy	3187664	Hypertension complicating pregnancy, childbirth and the puerperium, antepartum	541000119105	Nebraska Lexicon	Condition
Pregnancy	3187675	Pregnancy with isoimmunization from irregular blood group incompatibility	39101000119109	Nebraska Lexicon	Condition
Pregnancy	3188258	Perinatal depression	10211000132109	Nebraska Lexicon	Condition
Pregnancy	3188302	Kell isoimmunization in pregnancy	237302001	Nebraska Lexicon	Condition
Pregnancy	3188475	Pregnancy with poor reproductive history	27200001000004100	Nebraska Lexicon	Condition
Pregnancy	3188514	Cervical observation during pregnancy and labour	249020006	Nebraska Lexicon	Condition
Pregnancy	3188761	Placenta praevia found during pregnancy without haemorrhage	7792000	Nebraska Lexicon	Condition
Pregnancy	3189034	Monochorionic monoamniotic twin pregnancy	459171002	Nebraska Lexicon	Condition
Pregnancy	3189256	Non-effective uterine contractions	289728006	Nebraska Lexicon	Condition
Pregnancy	3189402	Obstetrical laceration	392280004	Nebraska Lexicon	Condition
Pregnancy	3189428	Pregnant - blood test confirms	169561007	Nebraska Lexicon	Condition
Pregnancy	3189936	Hypertension in the obstetric context	367390009	Nebraska Lexicon	Condition
Pregnancy	3190500	Obstetric shock with antenatal problem	200107004	Nebraska Lexicon	Condition
Pregnancy	3190566	Amniotic cyst	20391007	Nebraska Lexicon	Condition
Pregnancy	3190844	Pinard sign	904002	Nebraska Lexicon	Condition
Pregnancy	3192256	Antepartum elder primigravida	5860001000004109	Nebraska Lexicon	Observation
Pregnancy	3201556	Intrauterine growth retardatn.	156185006	Nebraska Lexicon	Observation
Pregnancy	3201698	Intrauterine growth retardatn.	267337006	Nebraska Lexicon	Observation
Pregnancy	3214102	Tender scar of gravid uterus	289695007	Nebraska Lexicon	Condition
Pregnancy	3214158	Postpartum haemorrhage co-occurrent and due to uterine rupture following obstructed labour	724496000	Nebraska Lexicon	Condition
Pregnancy	3214357	Cardiac arrest AND/OR failure following anaesthesia AND/OR sedation in labour AND/OR delivery	62657007	Nebraska Lexicon	Condition
Pregnancy	3214725	Antepartum haemorrhage due to cervical polyp	698712000	Nebraska Lexicon	Condition
Pregnancy	3214749	Depressive disorder in mother complicating childbirth	10835871000119104	Nebraska Lexicon	Condition
Pregnancy	3214801	Occasional uterine tightenings	289706006	Nebraska Lexicon	Condition
Pregnancy	3214849	Delivery by combination of forceps and vacuum extractor	200133007	Nebraska Lexicon	Condition
Pregnancy	3215205	Gestation period, 31 weeks	64920003	Nebraska Lexicon	Condition
Pregnancy	3215535	Observation of upper segment retraction	289743008	Nebraska Lexicon	Condition
Pregnancy	3215629	Gestation period, 2 months	26690008	Nebraska Lexicon	Condition
Pregnancy	3216051	Hypotonic uterine dysfunction	387692004	Nebraska Lexicon	Condition
Pregnancy	3216153	Failed attempted termination of pregnancy with complication	59919008	Nebraska Lexicon	Condition
Pregnancy	3216251	Intermittent uterine contractions	289705005	Nebraska Lexicon	Condition
Pregnancy	3216252	Total placenta praevia with intrapartum haemorrhage	7266006	Nebraska Lexicon	Condition
Pregnancy	3216451	Pre-existing hypertension, NOS, complicating or reason for care during childbirth	34694006	Nebraska Lexicon	Condition
Pregnancy	3216549	Failed medical termination of pregnancy, complicated by genital tract or pelvic infection	198874006	Nebraska Lexicon	Condition
Pregnancy	3216872	Gestation period, 5 weeks	37005007	Nebraska Lexicon	Condition
Pregnancy	3216960	Twin monochorionic diamniotic placenta	83787007	Nebraska Lexicon	Condition
Pregnancy	3217322	Obstructed labour due to abnormality of maternal pelvic organs	199765007	Nebraska Lexicon	Condition
Pregnancy	3217463	Foetal-maternal haemorrhage with antenatal problem	199578005	Nebraska Lexicon	Condition
Pregnancy	3217571	Placenta membranacea	76380008	Nebraska Lexicon	Condition
Pregnancy	3217809	Malignant hypertension in obstetric context	81626002	Nebraska Lexicon	Condition
Pregnancy	3217962	Hydrops of placenta	75094005	Nebraska Lexicon	Condition
Pregnancy	3218059	Finding of size of placenta	366330003	Nebraska Lexicon	Condition
Pregnancy	3218235	Gravid uterus problem	289749007	Nebraska Lexicon	Condition
Pregnancy	3218400	Accidental antepartum haemorrhage	405736009	Nebraska Lexicon	Condition
Pregnancy	3218435	Placental site nodule	417364008	Nebraska Lexicon	Condition
Pregnancy	3218612	Anxiety in pregnancy	94641000119109	Nebraska Lexicon	Condition
Pregnancy	3218808	Primary hypotonic uterine dysfunction	387696001	Nebraska Lexicon	Condition
Pregnancy	3219163	Diabetes mellitus arising in pregnancy	11687002	Nebraska Lexicon	Condition
Pregnancy	3220460	Sexual abuse complicating pregnancy	10761061000119107	Nebraska Lexicon	Condition
Pregnancy	3220657	Ante AND/OR intrapartum haemorrhage associated with leiomyoma	26840006	Nebraska Lexicon	Condition
Pregnancy	3220821	Advanced maternal age patient	416413003	Nebraska Lexicon	Condition
Pregnancy	3221283	Perineal laceration involving skin	85542007	Nebraska Lexicon	Condition
Pregnancy	3221873	Failed attempted vaginal birth after previous caesarean section	38451000119105	Nebraska Lexicon	Condition
Pregnancy	3222106	Fourth degree perineal laceration involving anal mucosa	16950007	Nebraska Lexicon	Condition
Pregnancy	3222121	Adherent placenta	28911003	Nebraska Lexicon	Condition
Pregnancy	3222145	Eclampsia with postnatal complication	198993009	Nebraska Lexicon	Condition
Pregnancy	3222586	Non-pregnant state	60001007	Nebraska Lexicon	Condition
Pregnancy	3222636	Small pubic arch	289452000	Nebraska Lexicon	Condition
Pregnancy	3222698	Pregnancy test result unconfirmed	152231000119106	Nebraska Lexicon	Condition
Pregnancy	3222717	Pre-eclampsia in puerperium	765182005	Nebraska Lexicon	Condition
Pregnancy	3222800	Infections of kidney in pregnancy	199110003	Nebraska Lexicon	Condition
Pregnancy	3223179	Failed attempted termination of pregnancy with genital tract or pelvic infection	198806007	Nebraska Lexicon	Condition
Pregnancy	3223260	Gestational diabetes mellitus, class A>2<	46894009	Nebraska Lexicon	Condition
Pregnancy	3223287	Amnion nodosum	71473008	Nebraska Lexicon	Condition
Pregnancy	3223429	In-vitro fertilisation pregnancy	10231000132102	Nebraska Lexicon	Condition
Pregnancy	3223531	Spontaneous abortion with salpingitis	7910003	Nebraska Lexicon	Condition
Pregnancy	3223663	Erythema multiforme of pregnancy	238820002	Nebraska Lexicon	Condition
Pregnancy	3223705	Observation of pattern of uterine contractions	289703003	Nebraska Lexicon	Condition
Pregnancy	3224014	Deep transverse arrest with persistent occipitoposterior position	698702007	Nebraska Lexicon	Condition
Pregnancy	3224105	Failed attempted termination of pregnancy with damage to pelvic organ or tissues	198808008	Nebraska Lexicon	Condition
Pregnancy	3224142	Failed attempted termination of pregnancy with pelvic peritonitis	50844007	Nebraska Lexicon	Condition
Pregnancy	3224231	Continuing pregnancy after intrauterine death of one or more foetuses	199307003	Nebraska Lexicon	Condition
Pregnancy	3224401	Third degree perineal tear during delivery with postnatal problem	199931001	Nebraska Lexicon	Condition
Pregnancy	3224672	Fibrosis of perineum affecting pregnancy	62612003	Nebraska Lexicon	Condition
Pregnancy	3224723	Placenta infarcted	271403007	Nebraska Lexicon	Condition
Pregnancy	3224898	Non-viable pregnancy	237242009	Nebraska Lexicon	Condition
Pregnancy	3224902	Polyhydramnios due to maternal disease	713187004	Nebraska Lexicon	Condition
Pregnancy	3224907	Difficulty with prenatal rest pattern	423834007	Nebraska Lexicon	Condition
Pregnancy	3225117	Cardiac arrest after obstetrical surgery AND/OR other procedure including delivery	16574001	Nebraska Lexicon	Condition
Pregnancy	3225248	Gravid uterus small-for-dates	289681009	Nebraska Lexicon	Condition
Pregnancy	3225439	Failed attempted termination of pregnancy with pulmonary embolism	58123006	Nebraska Lexicon	Condition
Pregnancy	3225777	Third trimester bleeding	427139004	Nebraska Lexicon	Condition
Pregnancy	3225960	Spontaneous abortion with laceration of periurethral tissue	44814008	Nebraska Lexicon	Condition
Pregnancy	3225963	Carcinoma in situ of placenta	92684002	Nebraska Lexicon	Condition
Pregnancy	3226189	Essential hypertension complicating AND/OR reason for care during childbirth	18416000	Nebraska Lexicon	Condition
Pregnancy	3226229	Gestation period, 7 months	90797000	Nebraska Lexicon	Condition
Pregnancy	3226437	Concave sacral curve	278087009	Nebraska Lexicon	Condition
Pregnancy	3226550	Patient currently pregnant	77386006	Nebraska Lexicon	Condition
Pregnancy	3226567	Normal pregnancy in primigravida	457811000124103	Nebraska Lexicon	Condition
Pregnancy	3226691	Change in quantity of liquor	249132007	Nebraska Lexicon	Condition
Pregnancy	3226711	Observation of quantity of liquor	249131000	Nebraska Lexicon	Condition
Pregnancy	3226819	Pregnancy on oral contraceptive	102872000	Nebraska Lexicon	Condition
Pregnancy	3226930	Pregnancy on intrauterine device	102873005	Nebraska Lexicon	Condition
Pregnancy	3227336	Galactorrhoea in pregnancy and the puerperium with postnatal complication	200449002	Nebraska Lexicon	Condition
Pregnancy	3227449	Placental abruption due to afibrinogenaemia	10751771000119107	Nebraska Lexicon	Condition
Pregnancy	3227773	Obstetrical tetanus	186378005	Nebraska Lexicon	Condition
Pregnancy	3227775	Chronic hypertension complicating AND/OR reason for care during puerperium	24042004	Nebraska Lexicon	Condition
Pregnancy	3228186	Amniotic membrane observation	289282009	Nebraska Lexicon	Condition
Pregnancy	3228630	Tetanic contractions of uterus	8393005	Nebraska Lexicon	Condition
Pregnancy	3228741	Grand multiparity with antenatal problem	199715003	Nebraska Lexicon	Condition
Pregnancy	3229354	Observation of regularity of uterine contraction	289707002	Nebraska Lexicon	Condition
Pregnancy	3229356	Pre-existing hypertension, NOS, complicating or reason for care during puerperium	31407004	Nebraska Lexicon	Condition
Pregnancy	3229519	Laceration of cervix resulting from childbirth	199972004	Nebraska Lexicon	Condition
Pregnancy	3229630	High risk pregnancy	47200007	Nebraska Lexicon	Condition
Pregnancy	3229690	Placenta praevia marginalis	62531004	Nebraska Lexicon	Condition
Pregnancy	3230119	Hypertension complicating pregnancy	48194001	Nebraska Lexicon	Condition
Pregnancy	3230598	Cystitis of pregnancy	275412000	Nebraska Lexicon	Condition
Pregnancy	3230602	Parity 5	13868004	Nebraska Lexicon	Condition
Pregnancy	3230643	Disease of respiratory system complicating pregnancy	723541004	Nebraska Lexicon	Condition
Pregnancy	3230664	Fears delivery procedure	424009001	Nebraska Lexicon	Condition
Pregnancy	3230735	Delayed haemorrhage due to and following miscarriage	737318003	Nebraska Lexicon	Condition
Pregnancy	3230811	Complication occurring during pregnancy	609496007	Nebraska Lexicon	Condition
Pregnancy	3230943	Continuing pregnancy after abortion of sibling foetus	237247003	Nebraska Lexicon	Condition
Pregnancy	3231146	Premature abnormal placenta	4910006	Nebraska Lexicon	Condition
Pregnancy	3231231	Gestation period, 18 weeks	25026004	Nebraska Lexicon	Condition
Pregnancy	3231440	Effective uterine contractions	289727001	Nebraska Lexicon	Condition
Pregnancy	3231940	Gestation period, 7 weeks	63110000	Nebraska Lexicon	Condition
Pregnancy	3233171	Delayed delivery after artificial rupture of membranes	35347003	Nebraska Lexicon	Condition
Pregnancy	3233434	Finding related to pregnancy	118185001	Nebraska Lexicon	Condition
Pregnancy	3233517	Trauma from instrument during delivery	42599006	Nebraska Lexicon	Condition
Pregnancy	3233611	Uterine observation in labour	249145006	Nebraska Lexicon	Condition
Pregnancy	3233616	Gestation period, 41 weeks	63503002	Nebraska Lexicon	Condition
Pregnancy	3233635	Primary uterine inertia with antenatal problem	199821009	Nebraska Lexicon	Condition
Pregnancy	3233836	Uterine scar from previous surgery affecting pregnancy	31821006	Nebraska Lexicon	Condition
Pregnancy	3233969	Traumatic separation of pubic symphysis during delivery	61007003	Nebraska Lexicon	Condition
Pregnancy	3234093	Malignant hypertension complicating AND/OR reason for care during puerperium	23786008	Nebraska Lexicon	Condition
Pregnancy	3234127	Gestation period, 21 weeks	41438001	Nebraska Lexicon	Condition
Pregnancy	3234342	Obstructed labour due to foetal abnormality	715880002	Nebraska Lexicon	Condition
Pregnancy	3234574	Failed attempted termination of pregnancy	49416000	Nebraska Lexicon	Condition
Pregnancy	3234643	Subchorionic haematoma	609204004	Nebraska Lexicon	Condition
Pregnancy	3235019	Alcohol dependence in childbirth	10755041000119100	Nebraska Lexicon	Condition
Pregnancy	3235538	Uterine contractions absent	289701001	Nebraska Lexicon	Condition
Pregnancy	3235561	Slow slope active phase of labour	49279000	Nebraska Lexicon	Condition
Pregnancy	3235611	Failed attempted termination of pregnancy with renal tubular necrosis	77186001	Nebraska Lexicon	Condition
Pregnancy	3235947	Condyloma acuminata of vulva in pregnancy	428017002	Nebraska Lexicon	Condition
Pregnancy	3236369	Succenturiate lobe of placenta	82664003	Nebraska Lexicon	Condition
Pregnancy	3236763	Prolonged artificial rupture of membranes with antenatal problem	199673007	Nebraska Lexicon	Condition
Pregnancy	3237406	Observation of measures of pregnancy	289205009	Nebraska Lexicon	Condition
Pregnancy	3237434	Short cord with antenatal problem	199890004	Nebraska Lexicon	Condition
Pregnancy	3238070	Continuing pregnancy after abortion of one foetus or more	199306007	Nebraska Lexicon	Condition
Pregnancy	3238158	Obstetric anaesthesia with pulmonary complications with antenatal problem	200051005	Nebraska Lexicon	Condition
Pregnancy	3238167	Traumatic injury to vulva during pregnancy	10760541000119109	Nebraska Lexicon	Condition
Pregnancy	3238330	Amniotic membranes present	289283004	Nebraska Lexicon	Condition
Pregnancy	3238459	Cylindrical embryo	7907005	Nebraska Lexicon	Condition
Pregnancy	3238818	Failed attempted termination of pregnancy with acute renal failure	17380002	Nebraska Lexicon	Condition
Pregnancy	3238837	Spontaneous abortion with perforation of uterus	15809008	Nebraska Lexicon	Condition
Pregnancy	3239080	Gravid uterus deviated to right	289692005	Nebraska Lexicon	Condition
Pregnancy	3239140	Gestation period, 22 weeks	65035007	Nebraska Lexicon	Condition
Pregnancy	3239338	Wide sacrosciatic notch	289456002	Nebraska Lexicon	Condition
Pregnancy	3239495	Amniotic membranes normal	289291008	Nebraska Lexicon	Condition
Pregnancy	3239498	False knot of umbilical cord	36697001	Nebraska Lexicon	Condition
Pregnancy	3239509	Observation of form of amniotic membrane	289284005	Nebraska Lexicon	Condition
Pregnancy	3239667	Placenta tripartita	4174008	Nebraska Lexicon	Condition
Pregnancy	3239758	Absence of placental secretion of chorionic gonadotrophin	102885002	Nebraska Lexicon	Condition
Pregnancy	3239828	Retroplacental clot	249177009	Nebraska Lexicon	Condition
Pregnancy	3239959	Multiple conception	33340004	Nebraska Lexicon	Condition
Pregnancy	3240031	Obstructed labour due to generally contracted pelvis	199762005	Nebraska Lexicon	Condition
Pregnancy	3240511	Intra-amniotic infection of foetus	11618000	Nebraska Lexicon	Condition
Pregnancy	3240534	Pregnancy prolonged - 42 weeks	310594001	Nebraska Lexicon	Condition
Pregnancy	3240785	Spontaneous abortion with laceration of bowel	16714009	Nebraska Lexicon	Condition
Pregnancy	3240853	Choriocarcinoma of placenta	448401007	Nebraska Lexicon	Condition
Pregnancy	3241280	Gestational proteinuria without hypertension	724485008	Nebraska Lexicon	Condition
Pregnancy	3241707	Spontaneous abortion with septic shock	18613002	Nebraska Lexicon	Condition
Pregnancy	3241720	Second trimester bleeding	430881000	Nebraska Lexicon	Condition
Pregnancy	3241726	Observation of sacrosciatic notch	289455003	Nebraska Lexicon	Condition
Pregnancy	3242662	Failed attempted termination of pregnancy with renal failure	198809000	Nebraska Lexicon	Condition
Pregnancy	3242775	Excessively short umbilical cord	59795007	Nebraska Lexicon	Condition
Pregnancy	3243044	Uterine incoordination, second degree	6891008	Nebraska Lexicon	Condition
Pregnancy	3243174	Gestation period, 25 weeks	72544005	Nebraska Lexicon	Condition
Pregnancy	3243430	Uterus well contracted	289741005	Nebraska Lexicon	Condition
Pregnancy	3243487	Pregnant uterus displaced laterally	249017003	Nebraska Lexicon	Condition
Pregnancy	3243832	Monochorial twins	2256007	Nebraska Lexicon	Condition
Pregnancy	3244321	Perineal laceration involving vulva	79839005	Nebraska Lexicon	Condition
Pregnancy	3244486	Parity 2	48395006	Nebraska Lexicon	Condition
Pregnancy	3244926	Gestational diabetes mellitus, class A>1<	75022004	Nebraska Lexicon	Condition
Pregnancy	3244985	Intrapartum haemorrhage co-occurrent and due to obstructed labour with uterine rupture	724490006	Nebraska Lexicon	Condition
Pregnancy	3245019	Hyperemesis arising during pregnancy	14094001	Nebraska Lexicon	Condition
Pregnancy	3245067	Eleven previous induced terminations of pregnancy	81131001	Nebraska Lexicon	Condition
Pregnancy	3245495	Fetal blood loss from placenta	84087006	Nebraska Lexicon	Condition
Pregnancy	3245626	Shoulder girdle dystocia	89700002	Nebraska Lexicon	Condition
Pregnancy	3245939	Hypertension in antepartum pregnancy	23717007	Nebraska Lexicon	Condition
Pregnancy	3245985	Combined heterotopic pregnancy	31601007	Nebraska Lexicon	Condition
Pregnancy	3246497	Obstructed labour due to incomplete rotation of foetal head	10751511000119105	Nebraska Lexicon	Condition
Pregnancy	3246672	Spontaneous abortion with perforation of bladder	85467007	Nebraska Lexicon	Condition
Pregnancy	3246686	Tenney changes of placenta	43195002	Nebraska Lexicon	Condition
Pregnancy	3246765	Observation of viability of pregnancy	289208006	Nebraska Lexicon	Condition
Pregnancy	3246846	Observation of height of gravid uterus	289682002	Nebraska Lexicon	Condition
Pregnancy	3247004	Spontaneous abortion with perforation of cervix	74369005	Nebraska Lexicon	Condition
Pregnancy	3247252	Psychological abuse complicating pregnancy	10760981000119107	Nebraska Lexicon	Condition
Pregnancy	3247275	Alopecia of pregnancy	201134009	Nebraska Lexicon	Condition
Pregnancy	3247553	Fluid thrill of amniotic fluid absent	289297007	Nebraska Lexicon	Condition
Pregnancy	3247693	Exaggerated placental site reaction	417150000	Nebraska Lexicon	Condition
Pregnancy	3247902	Obstetric problem affecting fetus	273982004	Nebraska Lexicon	Condition
Pregnancy	3248221	Placenta extrachorialis	19258009	Nebraska Lexicon	Condition
Pregnancy	3248273	Obstetric pelvic joint damage	237328003	Nebraska Lexicon	Condition
Pregnancy	3248400	Placenta praevia	36813001	Nebraska Lexicon	Condition
Pregnancy	3249202	Obstructed labour due to pelvic outlet and mid-cavity contraction	199764006	Nebraska Lexicon	Condition
Pregnancy	3249252	Gestation period, 11 weeks	50367001	Nebraska Lexicon	Condition
Pregnancy	3249387	Obstruction by abnormal pelvic soft tissues	66294006	Nebraska Lexicon	Condition
Pregnancy	3249390	Mild proteinuric hypertension of pregnancy	41114007	Nebraska Lexicon	Condition
Pregnancy	3249459	Failed attempted termination of pregnancy with parametritis	44640004	Nebraska Lexicon	Condition
Pregnancy	3249872	Normal position of gravid uterus	289693000	Nebraska Lexicon	Condition
Pregnancy	3250174	Type 3c third degree laceration of perineum	449809008	Nebraska Lexicon	Condition
Pregnancy	3250235	Necrosis of liver of pregnancy	91162000	Nebraska Lexicon	Condition
Pregnancy	3250590	Placenta spuria	83741001	Nebraska Lexicon	Condition
Pregnancy	3251137	Monochorionic diamniotic twin pregnancy	459168005	Nebraska Lexicon	Condition
Pregnancy	3251416	Hypertensive heart disease complicating AND/OR reason for care during pregnancy	20753005	Nebraska Lexicon	Condition
Pregnancy	3251562	Continuing triplet pregnancy after spontaneous abortion of one or more fetuses	36801000119105	Nebraska Lexicon	Condition
Pregnancy	3251690	Failed attempted termination of pregnancy with laceration of uterus	61452007	Nebraska Lexicon	Condition
Pregnancy	3251761	Epithelioid trophoblastic tumour	609515005	Nebraska Lexicon	Condition
Pregnancy	3252059	Pruritic folliculitis of pregnancy	239104000	Nebraska Lexicon	Condition
Pregnancy	3252097	Gravid uterus large-for-dates	289680005	Nebraska Lexicon	Condition
Pregnancy	3252423	Uterine contractions present	289700000	Nebraska Lexicon	Condition
Pregnancy	3252458	Grand multip in labour	274124007	Nebraska Lexicon	Condition
Pregnancy	3252739	Atony of uterus	9293002	Nebraska Lexicon	Condition
Pregnancy	3252863	Lesion of placenta	289269001	Nebraska Lexicon	Condition
Pregnancy	3252961	Spontaneous abortion with laceration of bladder	39199000	Nebraska Lexicon	Condition
Pregnancy	3253165	Membranous pregnancy	198624007	Nebraska Lexicon	Condition
Pregnancy	3253586	Intrapartum haemorrhage with coagulation defect	200173001	Nebraska Lexicon	Condition
Pregnancy	3253966	Failed attempted termination of pregnancy with amniotic fluid embolism	11454006	Nebraska Lexicon	Condition
Pregnancy	3254088	Antepartum haemorrhage, abruptio placentae and placenta praevia	267197003	Nebraska Lexicon	Condition
Pregnancy	3254171	Gestation period, 13 weeks	62333002	Nebraska Lexicon	Condition
Pregnancy	3254200	Compacted twins	13367001	Nebraska Lexicon	Condition
Pregnancy	3254228	Ripe cervix	289765008	Nebraska Lexicon	Condition
Pregnancy	3254281	Postmature abnormal placenta	8076000	Nebraska Lexicon	Condition
Pregnancy	3254478	Reversal of uterine contraction wave	249151001	Nebraska Lexicon	Condition
Pregnancy	3254514	Pyaemic and septic embolism in childbirth	10760081000119108	Nebraska Lexicon	Condition
Pregnancy	3254537	Gestation period, 8 months	7707000	Nebraska Lexicon	Condition
Pregnancy	3254798	Maternal drug use	95607001	Nebraska Lexicon	Condition
Pregnancy	3255263	Hypertension complicating pregnancy	82771000119102	Nebraska Lexicon	Condition
Pregnancy	3255318	Narrow pubic arch	289453005	Nebraska Lexicon	Condition
Pregnancy	3256153	Oligohydramnios without rupture of membranes	54213000	Nebraska Lexicon	Condition
Pregnancy	3256222	Wharton jelly excessive	249189006	Nebraska Lexicon	Condition
Pregnancy	3256496	Abnormality of forces of labour	35882009	Nebraska Lexicon	Condition
Pregnancy	3256695	Failed attempted termination of pregnancy with urinary tract infection	66892003	Nebraska Lexicon	Condition
Pregnancy	3256867	Hypertonic contractions	289725009	Nebraska Lexicon	Condition
Pregnancy	3256878	Pelvic assessment - childbirth	248994003	Nebraska Lexicon	Condition
Pregnancy	3257078	Observation of form of placenta	289266008	Nebraska Lexicon	Condition
Pregnancy	3257133	Placental polyp - delivered with postnatal complication	200351002	Nebraska Lexicon	Condition
Pregnancy	3257515	Failed attempted termination of pregnancy with soap embolism	56462001	Nebraska Lexicon	Condition
Pregnancy	3257556	Venous complication of pregnancy and/or the puerperium	267280004	Nebraska Lexicon	Condition
Pregnancy	3257691	Entanglement of cords of twins in monoamniotic sac	89244003	Nebraska Lexicon	Condition
Pregnancy	3257905	Antepartum haemorrhage with hypofibrinogenaemia	237270006	Nebraska Lexicon	Condition
Pregnancy	3258039	Cervical plug passed in labour	289574008	Nebraska Lexicon	Condition
Pregnancy	3258523	Type 3a third degree laceration of perineum	449807005	Nebraska Lexicon	Condition
Pregnancy	3258560	Detached products of conception	109891004	Nebraska Lexicon	Condition
Pregnancy	3258638	Spontaneous abortion with amniotic fluid embolism	10058006	Nebraska Lexicon	Condition
Pregnancy	3258698	Finding related to amniotic fluid production	118181005	Nebraska Lexicon	Condition
Pregnancy	3258968	Galactorrhoea in pregnancy and the puerperium	200444007	Nebraska Lexicon	Condition
Pregnancy	3258987	Vacuum extractor delivery - delivered	200138003	Nebraska Lexicon	Condition
Pregnancy	3259117	Placenta increta	11763009	Nebraska Lexicon	Condition
Pregnancy	3259462	Gravid uterus not observed	289678004	Nebraska Lexicon	Condition
Pregnancy	3259493	Failed attempted termination of pregnancy with fat embolism	33490001	Nebraska Lexicon	Condition
Pregnancy	3259502	Maternofoetal transfusion	237298009	Nebraska Lexicon	Condition
Pregnancy	3259512	Septuplet pregnancy	38720006	Nebraska Lexicon	Condition
Pregnancy	3259529	Obstetric laceration of cervix with postnatal problem	199975002	Nebraska Lexicon	Condition
Pregnancy	3259547	Dermatitis herpetiformis of pregnancy	86081009	Nebraska Lexicon	Condition
Pregnancy	3259557	Viable foetus in abdominal pregnancy	237253003	Nebraska Lexicon	Condition
Pregnancy	3259587	Essential hypertension complicating AND/OR reason for care during puerperium	9901000	Nebraska Lexicon	Condition
Pregnancy	3259785	Meconium stained amniotic fluid	249135009	Nebraska Lexicon	Condition
Pregnancy	3260466	Heart disease, NOS, in mother complicating pregnancy, childbirth or puerperium	78381004	Nebraska Lexicon	Condition
Pregnancy	3260497	Intraplacental haematoma	15196006	Nebraska Lexicon	Condition
Pregnancy	3260697	Haemorrhage before 22 weeks gestation	25825004	Nebraska Lexicon	Condition
Pregnancy	3260978	Spontaneous abortion with laceration of uterus	7809009	Nebraska Lexicon	Condition
Pregnancy	3261164	Gravid uterus present	289676000	Nebraska Lexicon	Condition
Pregnancy	3261425	Fundal height high for dates	289683007	Nebraska Lexicon	Condition
Pregnancy	3261532	Failed attempted termination of pregnancy with metabolic disorder	198810005	Nebraska Lexicon	Condition
Pregnancy	3261739	Absent blood vessel in umbilical cord	302945005	Nebraska Lexicon	Condition
Pregnancy	3262114	Fatigue during pregnancy with postnatal complication	199124004	Nebraska Lexicon	Condition
Pregnancy	3262140	Hypertension secondary to renal disease complicating AND/OR reason for care during puerperium	39727004	Nebraska Lexicon	Condition
Pregnancy	3262739	Failed attempted termination of pregnancy with blood-clot embolism	19363005	Nebraska Lexicon	Condition
Pregnancy	3262751	Postpartum cardiomyopathy	62377009	Nebraska Lexicon	Condition
Pregnancy	3263086	Acute cystitis in pregnancy, antepartum	521000119104	Nebraska Lexicon	Condition
Pregnancy	3263327	Pre-existing hypertensive chronic kidney disease in mother complicating pregnancy	118781000119108	Nebraska Lexicon	Condition
Pregnancy	3263338	Stale retroplacental clot	289271001	Nebraska Lexicon	Condition
Pregnancy	3263639	Inflammation of cervix in pregnancy	10743651000119105	Nebraska Lexicon	Condition
Pregnancy	3263751	Obstetric blood-clot pulmonary embolism with postnatal complication	200304004	Nebraska Lexicon	Condition
Pregnancy	3263905	Oligohydramnios due to rupture of membranes	713192002	Nebraska Lexicon	Condition
Pregnancy	3264358	Secondary abdominal pregnancy	276881003	Nebraska Lexicon	Condition
Pregnancy	3264465	Uterine laceration during delivery	10760261000119106	Nebraska Lexicon	Condition
Pregnancy	3264606	Pre-existing hypertension complicating pregnancy	86041002	Nebraska Lexicon	Condition
Pregnancy	3264733	Metabolic disturbance in labour AND/OR delivery	61714007	Nebraska Lexicon	Condition
Pregnancy	3265138	Pulmonary embolism in childbirth	10759311000119104	Nebraska Lexicon	Condition
Pregnancy	3265238	Incomplete spontaneous abortion with complication	413338003	Nebraska Lexicon	Condition
Pregnancy	3265284	Disorder of amniotic fluid production	130960004	Nebraska Lexicon	Condition
Pregnancy	3265920	Complete spontaneous abortion with metabolic disorder	198660002	Nebraska Lexicon	Condition
Pregnancy	3266183	Amniotic adhesion	707254000	Nebraska Lexicon	Condition
Pregnancy	3266749	Pre-existing hypertension, NOS, complicating or reason for care during pregnancy	65402008	Nebraska Lexicon	Condition
Pregnancy	3266920	Varicose veins of perineum and vulva in pregnancy and the puerperium	267282007	Nebraska Lexicon	Condition
Pregnancy	3266947	Obstetrical laceration, third degree	10217006	Nebraska Lexicon	Condition
Pregnancy	3267063	Pre-eclampsia or eclampsia with pre-existing hypertension with postnatal complication	199003007	Nebraska Lexicon	Condition
Pregnancy	3267238	Placentitis	39249009	Nebraska Lexicon	Condition
Pregnancy	3268121	Failed trial of labour	23332002	Nebraska Lexicon	Condition
Pregnancy	3268140	Pathological retraction ring	79414005	Nebraska Lexicon	Condition
Pregnancy	3268649	Transversely enlarged pregnant abdomen	289688003	Nebraska Lexicon	Condition
Pregnancy	3268727	Benign essential hypertension in obstetric context	63287004	Nebraska Lexicon	Condition
Pregnancy	3268748	Antepartum haemorrhage with uterine leiomyoma	198925006	Nebraska Lexicon	Condition
Pregnancy	3269006	Obstetric anaesthesia with cardiac complications with antenatal problem	200058004	Nebraska Lexicon	Condition
Pregnancy	3269267	Purulent amniotic fluid	408782002	Nebraska Lexicon	Condition
Pregnancy	3269769	Obstructed labour due to pelvic inlet contraction	199763000	Nebraska Lexicon	Condition
Pregnancy	3270871	Breast lump in pregnancy	10750111000119108	Nebraska Lexicon	Condition
Pregnancy	3271004	Benign essential hypertension complicating AND/OR reason for care during puerperium	35303009	Nebraska Lexicon	Condition
Pregnancy	3271104	Locked twins obstructing labour	69777007	Nebraska Lexicon	Condition
Pregnancy	3271194	Perineal laceration involving fourchette	46311005	Nebraska Lexicon	Condition
Pregnancy	3271682	Grand multiparity unspecified	18656007	Nebraska Lexicon	Condition
Pregnancy	3271820	Bleeding from female genital tract co-occurrent with pregnancy	16320551000119109	Nebraska Lexicon	Condition
Pregnancy	3272618	Obstetric shock with postnatal problem	200108009	Nebraska Lexicon	Condition
Pregnancy	3272636	Observation of sensation of gravid uterus	289694006	Nebraska Lexicon	Condition
Pregnancy	3272780	Placental site trophoblastic tumour	237252008	Nebraska Lexicon	Condition
Pregnancy	3272947	Poor retraction of upper segment	289744002	Nebraska Lexicon	Condition
Pregnancy	3273248	Viral disease of mother during pregnancy	97101000119105	Nebraska Lexicon	Condition
Pregnancy	3273596	Impacted twins	20949003	Nebraska Lexicon	Condition
Pregnancy	3273699	Placenta fenestrata	85076009	Nebraska Lexicon	Condition
Pregnancy	3273843	Uraemia in pregnancy without hypertension	237230004	Nebraska Lexicon	Condition
Pregnancy	3273939	Parity nine	81514003	Nebraska Lexicon	Condition
Pregnancy	3274251	Pyelonephritis in pregnancy	16271000119108	Nebraska Lexicon	Condition
Pregnancy	3274369	Complication occurring during labour and delivery	199745000	Nebraska Lexicon	Condition
Pregnancy	3274857	Spontaneous abortion with air embolism	60265009	Nebraska Lexicon	Condition
Pregnancy	3274999	Obstetric pulmonary embolism	200284000	Nebraska Lexicon	Condition
Pregnancy	3275152	Obstetrical trauma to urethra	237329006	Nebraska Lexicon	Condition
Pregnancy	3275242	Painless uterine contractions	289731007	Nebraska Lexicon	Condition
Pregnancy	3275249	Gestation period, 10 weeks	38039008	Nebraska Lexicon	Condition
Pregnancy	3275529	Single vessel of umbilical cord	40193008	Nebraska Lexicon	Condition
Pregnancy	3275683	Disorder of vein following ectopic pregnancy	737332001	Nebraska Lexicon	Condition
Pregnancy	3275684	High risk pregnancy due to history of preterm labour	444661007	Nebraska Lexicon	Condition
Pregnancy	3276000	Major depressive disorder in mother complicating childbirth	10811121000119102	Nebraska Lexicon	Condition
Pregnancy	3276058	Abnormal chorionic villi	109562007	Nebraska Lexicon	Condition
Pregnancy	3276233	Back pain complicating pregnancy	91957002	Nebraska Lexicon	Condition
Pregnancy	3276296	Spontaneous abortion with perforation of bowel	8071005	Nebraska Lexicon	Condition
Pregnancy	3276574	Monochorionic diamniotic twin pregnancy with similar amniotic fluid volumes	459169002	Nebraska Lexicon	Condition
Pregnancy	3276942	Pregnant - vaginal examination confirms	169562000	Nebraska Lexicon	Condition
Pregnancy	3277042	Bloodstained amniotic fluid	249134008	Nebraska Lexicon	Condition
Pregnancy	3277223	Legal termination of pregnancy with cerebral anoxia	18894005	Nebraska Lexicon	Condition
Pregnancy	3277318	Variation of placenta form	33552005	Nebraska Lexicon	Condition
Pregnancy	3277325	Observation of measures of amniotic membranes	289290009	Nebraska Lexicon	Condition
Pregnancy	3277337	Inappropriate uterine contraction	289736002	Nebraska Lexicon	Condition
Pregnancy	3277711	Reported conception - pregnancy	248985009	Nebraska Lexicon	Condition
Pregnancy	3277758	Hyperemesis gravidarum before end of 22 week gestation with carbohydrate depletion	27152008	Nebraska Lexicon	Condition
Pregnancy	3278392	Haemorrhoids in pregnancy and the puerperium	200249004	Nebraska Lexicon	Condition
Pregnancy	3278517	Infection of amniotic cavity	10573002	Nebraska Lexicon	Condition
Pregnancy	3278568	Failed attempted termination of pregnancy with cardiac arrest and/or failure	73837001	Nebraska Lexicon	Condition
Pregnancy	3278696	Neoplasm of placenta	126920004	Nebraska Lexicon	Condition
Pregnancy	3278788	Pregnant -unplanned-not wanted	169567006	Nebraska Lexicon	Condition
Pregnancy	3279133	Haemorrhoids in pregnancy	308140006	Nebraska Lexicon	Condition
Pregnancy	3279571	Gestation period, 39 weeks	80487005	Nebraska Lexicon	Condition
Pregnancy	3279599	Umbilical cord complication during labour and delivery	740597009	Nebraska Lexicon	Condition
Pregnancy	3280098	Failed attempted termination of pregnancy with delayed or excessive haemorrhage	198807003	Nebraska Lexicon	Condition
Pregnancy	3280212	Secondary hypotonic uterine dysfunction	43715006	Nebraska Lexicon	Condition
Pregnancy	3280606	Placenta accreta without haemorrhage	33058001	Nebraska Lexicon	Condition
Pregnancy	3280646	Spontaneous abortion with endometritis	30806007	Nebraska Lexicon	Condition
Pregnancy	3280720	Placental fragments in uterus	249205008	Nebraska Lexicon	Condition
Pregnancy	3281068	Spontaneous abortion with perforation of broad ligament	14136000	Nebraska Lexicon	Condition
Pregnancy	3281234	Complete hydatidiform mole	237249000	Nebraska Lexicon	Condition
Pregnancy	3281266	Finding related to placental secretion of chorionic gonadotrophin	118179008	Nebraska Lexicon	Condition
Pregnancy	3281316	Spontaneous abortion with postoperative shock	47537002	Nebraska Lexicon	Condition
Pregnancy	3281465	Five previous induced terminations of pregnancy	9402004	Nebraska Lexicon	Condition
Pregnancy	3281469	Multiple pregnancy	16356006	Nebraska Lexicon	Condition
Pregnancy	3281470	Small placenta	289264006	Nebraska Lexicon	Condition
Pregnancy	3281604	Third stage haemorrhage	47236005	Nebraska Lexicon	Condition
Pregnancy	3282092	Spontaneous abortion with pelvic peritonitis	85991008	Nebraska Lexicon	Condition
Pregnancy	3282616	Complete spontaneous abortion with renal failure	198659007	Nebraska Lexicon	Condition
Pregnancy	3282631	Amniotic cavity infection with antenatal problem	199678003	Nebraska Lexicon	Condition
Pregnancy	3282688	Problem of pelvis for delivery	289464008	Nebraska Lexicon	Condition
Pregnancy	3283025	Scarring of cervix affecting pregnancy	9720009	Nebraska Lexicon	Condition
Pregnancy	3283050	Gravid uterus size for dates discrepancy	430933008	Nebraska Lexicon	Condition
Pregnancy	3283124	Maternal pyrexia in labour	267340006	Nebraska Lexicon	Condition
Pregnancy	3283301	Abnormal yolk sac	17588005	Nebraska Lexicon	Condition
Pregnancy	3283443	Failed attempted termination of pregnancy with salpingo-oophoritis	39120007	Nebraska Lexicon	Condition
Pregnancy	3283527	Peripheral neuritis in pregnancy with postnatal complication	199096006	Nebraska Lexicon	Condition
Pregnancy	3283884	Obstetric anaesthesia with central nervous system complication with antenatal problem	200065007	Nebraska Lexicon	Condition
Pregnancy	3284279	Amniotic fluid leaking	371380006	Nebraska Lexicon	Condition
Pregnancy	3285026	Ectopic placenta	26358008	Nebraska Lexicon	Condition
Pregnancy	3285377	Elderly primigravida	29399001	Nebraska Lexicon	Condition
Pregnancy	3285397	Obstetric pelvic haematoma with postnatal problem	199997000	Nebraska Lexicon	Condition
Pregnancy	3285698	Gestation period, 33 weeks	78395001	Nebraska Lexicon	Condition
Pregnancy	3285981	Finding of painfulness of uterine contraction	289730008	Nebraska Lexicon	Condition
Pregnancy	3286820	Failed attempted medical termination of pregnancy	271954000	Nebraska Lexicon	Condition
Pregnancy	3286854	Spontaneous abortion with laceration of broad ligament	85331004	Nebraska Lexicon	Condition
Pregnancy	3287028	Pre-existing hypertension complicating pregnancy, childbirth and puerperium	199005000	Nebraska Lexicon	Condition
Pregnancy	3287089	Disorder of amniotic fluid and membranes	72860003	Nebraska Lexicon	Condition
Pregnancy	3287147	Invasive hydatidiform mole	416669000	Nebraska Lexicon	Condition
Pregnancy	3287361	Maternal distress with antenatal problem	200101003	Nebraska Lexicon	Condition
Pregnancy	3287657	Abnormal haematologic finding on antenatal screening of mother	199733009	Nebraska Lexicon	Condition
Pregnancy	3287659	Twin pregnancy	65147003	Nebraska Lexicon	Condition
Pregnancy	3287690	Chronic hypertension in obstetric context	8762007	Nebraska Lexicon	Condition
Pregnancy	3288215	Pregnant - on history	169563005	Nebraska Lexicon	Condition
Pregnancy	3288318	Parity ten or more	23037000	Nebraska Lexicon	Condition
Pregnancy	3288393	Venereal disease in pregnancy	274118001	Nebraska Lexicon	Condition
Pregnancy	3288626	Placenta adherent to previous caesarean scar	237297004	Nebraska Lexicon	Condition
Pregnancy	3288785	Empty gestational sac with ongoing pregnancy	35999006	Nebraska Lexicon	Condition
Pregnancy	3289021	Incomplete spontaneous abortion with metabolic disorder	198648003	Nebraska Lexicon	Condition
Pregnancy	3289132	Observation of measures of gravid uterus	289747009	Nebraska Lexicon	Condition
Pregnancy	3289407	Illegal termination of pregnancy with cerebral anoxia	40405003	Nebraska Lexicon	Condition
Pregnancy	3289413	Placenta unhealthy	289280001	Nebraska Lexicon	Condition
Pregnancy	3289443	Spontaneous abortion with complication	34614007	Nebraska Lexicon	Condition
Pregnancy	3290089	Essential hypertension complicating AND/OR reason for care during pregnancy	78808002	Nebraska Lexicon	Condition
Pregnancy	3290264	Thin meconium stained amniotic fluid	408792005	Nebraska Lexicon	Condition
Pregnancy	3290329	Complete spontaneous abortion with genital tract or pelvic infection	198655001	Nebraska Lexicon	Condition
Pregnancy	3290339	Obstetric anaesthesia with cardiac complication in childbirth	10749691000119103	Nebraska Lexicon	Condition
Pregnancy	3290520	Placental abnormality	169957005	Nebraska Lexicon	Condition
Pregnancy	3290875	Spontaneous abortion with cerebral anoxia	12394009	Nebraska Lexicon	Condition
Pregnancy	3291301	Immature abnormal placenta	19236007	Nebraska Lexicon	Condition
Pregnancy	3291406	Ruptured ectopic pregnancy	17433009	Nebraska Lexicon	Condition
Pregnancy	3291424	No previous induced termination of pregnancy	44638009	Nebraska Lexicon	Condition
Pregnancy	3291498	Failed attempted termination of pregnancy complicated by renal failure	29421008	Nebraska Lexicon	Condition
Pregnancy	3291574	Parity 4	42279001	Nebraska Lexicon	Condition
Pregnancy	3292417	Dichorionic diamniotic twin pregnancy	459166009	Nebraska Lexicon	Condition
Pregnancy	3292470	Diamniotic-monochorionic twins	72957006	Nebraska Lexicon	Condition
Pregnancy	3292484	Gestational trophoblastic disease	416402001	Nebraska Lexicon	Condition
Pregnancy	3292633	Spontaneous abortion with intravascular haemolysis	53183006	Nebraska Lexicon	Condition
Pregnancy	3292941	Membranes incomplete	249182002	Nebraska Lexicon	Condition
Pregnancy	3293102	Undiagnosed multiple pregnancy	237236005	Nebraska Lexicon	Condition
Pregnancy	3293354	Obstetric air pulmonary embolism	200286003	Nebraska Lexicon	Condition
Pregnancy	3293534	Gestational trophoblastic lesion	609516006	Nebraska Lexicon	Condition
Pregnancy	3294026	Tonic uterine contractions	289724008	Nebraska Lexicon	Condition
Pregnancy	3294051	Uterus not contracted	289742003	Nebraska Lexicon	Condition
Pregnancy	3294124	Prolonged second stage with antenatal problem	199858009	Nebraska Lexicon	Condition
Pregnancy	3294289	Deficiency of uterine contraction	289711008	Nebraska Lexicon	Condition
Pregnancy	3294302	Anxiety disorder in mother complicating childbirth	10743001000119103	Nebraska Lexicon	Condition
Pregnancy	3294414	Placental transfusion syndromes	199625002	Nebraska Lexicon	Condition
Pregnancy	3294526	Spontaneous abortion with acute yellow atrophy of liver	40444006	Nebraska Lexicon	Condition
Pregnancy	3294796	Prolonged labour	53443007	Nebraska Lexicon	Condition
Pregnancy	3294839	Malignant neoplastic disease in pregnancy	10749871000119100	Nebraska Lexicon	Condition
Pregnancy	3294880	Obstructed labour caused by bony pelvis	199757009	Nebraska Lexicon	Condition
Pregnancy	3295199	Finding related to amniotic fluid function	118180006	Nebraska Lexicon	Condition
Pregnancy	3295747	Failed attempted termination of pregnancy with salpingitis	81521003	Nebraska Lexicon	Condition
Pregnancy	3295918	Observation of placental function	118178000	Nebraska Lexicon	Condition
Pregnancy	3295988	Gravid uterus normal for dates	289684001	Nebraska Lexicon	Condition
Pregnancy	3296017	Incomplete spontaneous abortion with renal failure	198647008	Nebraska Lexicon	Condition
Pregnancy	3296050	Nulliparous	102877006	Nebraska Lexicon	Condition
Pregnancy	3296241	Maternal hypotension syndrome with postnatal problem	200114002	Nebraska Lexicon	Condition
Pregnancy	3296345	Obstructed labour due to unusually large foetus	199806003	Nebraska Lexicon	Condition
Pregnancy	3296560	Spontaneous abortion with urinary tract infection	1469007	Nebraska Lexicon	Condition
Pregnancy	3296815	Eight previous induced terminations of pregnancy	83712005	Nebraska Lexicon	Condition
Pregnancy	3297016	Placenta percreta	25585008	Nebraska Lexicon	Condition
Pregnancy	3297447	Pregnancy with uncertain dates	237238006	Nebraska Lexicon	Condition
Pregnancy	3297754	Parity 3	49955008	Nebraska Lexicon	Condition
Pregnancy	3297784	Pre-existing hypertensive heart and chronic kidney disease in mother complicating pregnancy	10757481000119107	Nebraska Lexicon	Condition
Pregnancy	3297889	Intrapartum haemorrhage	38010008	Nebraska Lexicon	Condition
Pregnancy	3298461	Failed attempted termination of pregnancy with perforation of bowel	34367002	Nebraska Lexicon	Condition
Pregnancy	3298864	Gestation less than 20 weeks	428566005	Nebraska Lexicon	Condition
Pregnancy	3298892	Gestation period, 6 months	313179009	Nebraska Lexicon	Condition
Pregnancy	3299150	Prolonged second stage of labour	77259008	Nebraska Lexicon	Condition
Pregnancy	3299189	Binovular twin pregnancy	713575004	Nebraska Lexicon	Condition
Pregnancy	3299634	Galactorrhoea in pregnancy and the puerperium with antenatal complication	200448005	Nebraska Lexicon	Condition
Pregnancy	3299664	Liver disorder in pregnancy	15230009	Nebraska Lexicon	Condition
Pregnancy	3299672	Pregnancy with mental disorders	267320004	Nebraska Lexicon	Condition
Pregnancy	3299843	One previous induced termination of pregnancy	38835003	Nebraska Lexicon	Condition
Pregnancy	3300254	Para 7	26611006	Nebraska Lexicon	Condition
Pregnancy	3300555	Superficial thrombophlebitis in pregnancy	308136002	Nebraska Lexicon	Condition
Pregnancy	3300817	Gestation period, 9 weeks	931004	Nebraska Lexicon	Condition
Pregnancy	3300856	Failed attempted termination of pregnancy with defibrination syndrome	34478009	Nebraska Lexicon	Condition
Pregnancy	3300894	Divergent pelvic side walls	249006004	Nebraska Lexicon	Condition
Pregnancy	3300978	Vaginal tear resulting from childbirth	249220002	Nebraska Lexicon	Condition
Pregnancy	3301134	Delivery of viable foetus in abdominal pregnancy	198617006	Nebraska Lexicon	Condition
Pregnancy	3301214	Deep transverse arrest with antenatal problem	199775005	Nebraska Lexicon	Condition
Pregnancy	3301451	Failure of cervical dilation	7768008	Nebraska Lexicon	Condition
Pregnancy	3301582	Spontaneous abortion with perforation of periurethral tissue	51954003	Nebraska Lexicon	Condition
Pregnancy	3301595	Reduced liquor volume	59566000	Nebraska Lexicon	Condition
Pregnancy	3301660	Placenta fatty deposits	289273003	Nebraska Lexicon	Condition
Pregnancy	3301915	Placenta oedematous	56425003	Nebraska Lexicon	Condition
Pregnancy	3301984	Failed attempted termination of pregnancy with electrolyte imbalance	34530006	Nebraska Lexicon	Condition
Pregnancy	3302018	Congenital absence of umbilical artery	204470001	Nebraska Lexicon	Condition
Pregnancy	3302186	Narrow sacrosciatic notch	289457006	Nebraska Lexicon	Condition
Pregnancy	3302215	Impending eclampsia	237282002	Nebraska Lexicon	Condition
Pregnancy	3302243	Prenatal AND/OR neonatal state	106114005	Nebraska Lexicon	Condition
Pregnancy	3302511	Spider telangiectasis in association with pregnancy	402836009	Nebraska Lexicon	Condition
Pregnancy	3302558	Fourth degree perineal tear during delivery	399031001	Nebraska Lexicon	Condition
Pregnancy	3303118	Ruptured tubal pregnancy	198620003	Nebraska Lexicon	Condition
Pregnancy	3303162	Gestation period, 1 week	87178007	Nebraska Lexicon	Condition
Pregnancy	3303327	Mitral valve disorder in mother complicating childbirth	10809641000119100	Nebraska Lexicon	Condition
Pregnancy	3303368	Gestation 14 - 20 weeks	428567001	Nebraska Lexicon	Condition
Pregnancy	3303550	Contraction of uterus during labour	249149000	Nebraska Lexicon	Condition
Pregnancy	3304139	Maternal distress	87383005	Nebraska Lexicon	Condition
Pregnancy	3304305	Prolonged gestation	90968009	Nebraska Lexicon	Condition
Pregnancy	3304763	Maternal dystocia	79748007	Nebraska Lexicon	Condition
Pregnancy	3305004	Miscarriage complicated by damage to pelvic organs and/or tissues	58990004	Nebraska Lexicon	Condition
Pregnancy	3305196	Amniotic fluid pulmonary embolism with antenatal complication	200296007	Nebraska Lexicon	Condition
Pregnancy	3305340	Acute yellow atrophy of liver during pregnancy	69897008	Nebraska Lexicon	Condition
Pregnancy	3305590	Spontaneous abortion with salpingo-oophoritis	61568004	Nebraska Lexicon	Condition
Pregnancy	3305693	Position of ischial tuberosities	248997005	Nebraska Lexicon	Condition
Pregnancy	3305713	Intends to continue pregnancy	439311009	Nebraska Lexicon	Condition
Pregnancy	3305824	Gestation period, 29 weeks	45139008	Nebraska Lexicon	Condition
Pregnancy	3305890	Gastroesophageal reflux disease in pregnancy	15643101000119103	Nebraska Lexicon	Condition
Pregnancy	3306768	Meconium stained amniotic fluid - grade III	408794006	Nebraska Lexicon	Condition
Pregnancy	3306812	Placenta normal size	289265007	Nebraska Lexicon	Condition
Pregnancy	3306828	Ovarian pregnancy	9899009	Nebraska Lexicon	Condition
Pregnancy	3306893	Obstetrical pulmonary fat embolism	2261009	Nebraska Lexicon	Condition
Pregnancy	3306894	Gravid uterus normal	289748004	Nebraska Lexicon	Condition
Pregnancy	3306919	Maternal hypotension syndrome with antenatal problem	200113008	Nebraska Lexicon	Condition
Pregnancy	3307069	Fundal height low for dates	289685000	Nebraska Lexicon	Condition
Pregnancy	3307212	Injury complicating pregnancy	721177006	Nebraska Lexicon	Condition
Pregnancy	3307268	Persistent occipitoposterior position	70068004	Nebraska Lexicon	Condition
Pregnancy	3307540	Failed attempted termination of pregnancy with laceration of periurethral tissue	61951009	Nebraska Lexicon	Condition
Pregnancy	3307549	Failed attempted termination of pregnancy with uraemia	1592005	Nebraska Lexicon	Condition
Pregnancy	3307669	Observation of position of pregnancy	301801008	Nebraska Lexicon	Condition
Pregnancy	3308187	Normal placental secretion of chorionic gonadotrophin	102881006	Nebraska Lexicon	Condition
Pregnancy	3308210	Morbidly adherent placenta	237296008	Nebraska Lexicon	Condition
Pregnancy	3308577	Subluxation of symphysis pubis in pregnancy, childbirth and the puerperium	199308008	Nebraska Lexicon	Condition
Pregnancy	3308910	Heart disease in mother complicating childbirth	10753101000119102	Nebraska Lexicon	Condition
Pregnancy	3309140	Failed attempted termination of pregnancy with cerebral anoxia	76889003	Nebraska Lexicon	Condition
Pregnancy	3309640	Last trimester of pregnancy	41587001	Nebraska Lexicon	Condition
Pregnancy	3309757	Disease of circulatory system complicating pregnancy childbirth and puerperium	724497009	Nebraska Lexicon	Condition
Pregnancy	3309906	Illegal termination of pregnancy with blood-clot embolism	21604008	Nebraska Lexicon	Condition
Pregnancy	3309973	Four previous induced terminations of pregnancy	76491002	Nebraska Lexicon	Condition
Pregnancy	3310141	Desultory labour	79179003	Nebraska Lexicon	Condition
Pregnancy	3310889	Perineal haematoma during delivery	83094001	Nebraska Lexicon	Condition
Pregnancy	3310958	Concern about body image related to pregnancy	724483001	Nebraska Lexicon	Condition
Pregnancy	3311037	Hypertension secondary to renal disease complicating AND/OR reason for care during childbirth	26078007	Nebraska Lexicon	Condition
Pregnancy	3311180	Very strong uterine contractions	289720004	Nebraska Lexicon	Condition
Pregnancy	3311226	Failed attempted termination of pregnancy with intravascular haemolysis	44992005	Nebraska Lexicon	Condition
Pregnancy	3311322	Indeterminate antepartum haemorrhage	237276000	Nebraska Lexicon	Condition
Pregnancy	3311954	Physical abuse complicating pregnancy	10756301000119105	Nebraska Lexicon	Condition
Pregnancy	3311962	Failed attempted termination of pregnancy with postoperative shock	53111003	Nebraska Lexicon	Condition
Pregnancy	3312084	Hyperemesis gravidarum before end of 22 week gestation with electrolyte imbalance	33370009	Nebraska Lexicon	Condition
Pregnancy	3312346	Amniotic fluid embolism in labour and delivery	10835781000119105	Nebraska Lexicon	Condition
Pregnancy	3312842	Disorder of extraembryonic membrane	609522002	Nebraska Lexicon	Condition
Pregnancy	3313177	Infections of the genital tract in pregnancy	199112006	Nebraska Lexicon	Condition
Pregnancy	3313215	Uterine scar from previous surgery in pregnancy, childbirth and the puerperium with antenatal problem	199464007	Nebraska Lexicon	Condition
Pregnancy	3313420	Heart murmur in mother in childbirth	10755951000119102	Nebraska Lexicon	Condition
Pregnancy	3314198	Intact membranes bulging through cervix	249127006	Nebraska Lexicon	Condition
Pregnancy	3314343	Rupture of uterus during labour	23431000119106	Nebraska Lexicon	Condition
Pregnancy	3314392	Miscarriage with cardiac arrest and/or cardiac failure	48739004	Nebraska Lexicon	Condition
Pregnancy	3314417	Labour and delivery complication by meconium in amniotic fluid	199595002	Nebraska Lexicon	Condition
Pregnancy	3315191	Severe pre-eclampsia with postnatal complication	198986005	Nebraska Lexicon	Condition
Pregnancy	3315341	Psychological disorder during pregnancy	18491000119109	Nebraska Lexicon	Condition
Pregnancy	3315379	Antepartum hypertensive vascular disease	37618003	Nebraska Lexicon	Condition
Pregnancy	3315863	Pelvis adequate for delivery	271693006	Nebraska Lexicon	Condition
Pregnancy	3316160	Annular placenta	67881007	Nebraska Lexicon	Condition
Pregnancy	3316316	Decreased amniotic fluid production, function	102887005	Nebraska Lexicon	Condition
Pregnancy	3317021	Old meconium staining liquor	249137001	Nebraska Lexicon	Condition
Pregnancy	3317413	Vulval and/or perineal haematoma during delivery	267269004	Nebraska Lexicon	Condition
Pregnancy	3317495	Trauma to perineum during delivery	397952002	Nebraska Lexicon	Condition
Pregnancy	3317498	Gestational oedema without hypertension	77376005	Nebraska Lexicon	Condition
Pregnancy	3317707	Legal termination of pregnancy with amniotic fluid embolism	27015006	Nebraska Lexicon	Condition
Pregnancy	3317728	Infection of caesarean section AND/OR perineal wound	24342007	Nebraska Lexicon	Condition
Pregnancy	3317735	Urinary tract infection complicating pregnancy	307534009	Nebraska Lexicon	Condition
Pregnancy	3318154	Variation of umbilical cord	237260009	Nebraska Lexicon	Condition
Pregnancy	3318566	Failed attempted termination of pregnancy with septic shock	12983003	Nebraska Lexicon	Condition
Pregnancy	3318991	Abnormal immature chorionic villi	302078000	Nebraska Lexicon	Condition
Pregnancy	3319190	Maternal distress during childbirth	10808861000119105	Nebraska Lexicon	Condition
Pregnancy	3320133	Hydrops of allantois	372043009	Nebraska Lexicon	Condition
Pregnancy	3320353	Pregnant - on abdominal palpation	169564004	Nebraska Lexicon	Condition
Pregnancy	3320490	Failed attempted termination of pregnancy with shock	198811009	Nebraska Lexicon	Condition
Pregnancy	3320690	Cardiac arrhythmia in mother complicating childbirth	10743741000119103	Nebraska Lexicon	Condition
Pregnancy	3320776	Normal uterine contraction wave	18122002	Nebraska Lexicon	Condition
Pregnancy	3320806	Delayed delivery second twin with antenatal problem	199863008	Nebraska Lexicon	Condition
Pregnancy	3321072	Observation of size of gravid uterus	289679007	Nebraska Lexicon	Condition
Pregnancy	3321325	Fourth degree perineal tear during delivery with postnatal problem	199935005	Nebraska Lexicon	Condition
Pregnancy	3321782	Mental disorders during pregnancy, childbirth and the puerperium	199257008	Nebraska Lexicon	Condition
Pregnancy	3321848	Cervical pregnancy	79290002	Nebraska Lexicon	Condition
Pregnancy	3322131	Spontaneous abortion with laceration of vagina	85632001	Nebraska Lexicon	Condition
Pregnancy	3322781	Cervix mid position	289783000	Nebraska Lexicon	Condition
Pregnancy	3323189	Variation of placental position	237259004	Nebraska Lexicon	Condition
Pregnancy	3323269	Delayed uterine contraction	289734004	Nebraska Lexicon	Condition
