## Supplemental Data File: Concept IDs for "Influence of BMI-associated genetic variants and metabolic risk factors on weight loss with semaglutide: a longitudinal clinico-genomic cohort study" (part 31 of 31)

category	concept_id	concept_name	concept_code	vocabulary_id	domain_id
Pregnancy	3323296	Hourglass contraction of uterus	62129004	Nebraska Lexicon	Condition
Pregnancy	3323360	Obstructed labour due to brow presentation	199753008	Nebraska Lexicon	Condition
Pregnancy	3323725	Failed attempted termination of pregnancy with laceration of bowel	38951007	Nebraska Lexicon	Condition
Pregnancy	3324035	Retroverted gravid uterus	57576007	Nebraska Lexicon	Condition
Pregnancy	3324210	Failed attempted termination of pregnancy complicated by shock	67042008	Nebraska Lexicon	Condition
Pregnancy	3324229	Spontaneous abortion with renal tubular necrosis	11026009	Nebraska Lexicon	Condition
Pregnancy	3324360	Pelvis not adequate for delivery	289463002	Nebraska Lexicon	Condition
Pregnancy	3324365	Gestation period, 19 weeks	54318006	Nebraska Lexicon	Condition
Pregnancy	3324390	Twin pregnancy with antenatal problem	199318003	Nebraska Lexicon	Condition
Pregnancy	3324421	Fundal dominance of uterine contraction	81328008	Nebraska Lexicon	Condition
Pregnancy	3324594	No liquor observed vaginally	289572007	Nebraska Lexicon	Condition
Pregnancy	3324743	Cardiac disease in pregnancy	274121004	Nebraska Lexicon	Condition
Pregnancy	3324810	Maternal infection caused by Streptococcus agalactiae	12271000132101	Nebraska Lexicon	Condition
Pregnancy	3324961	Obstructed labour due to foetal malposition	199747008	Nebraska Lexicon	Condition
Pregnancy	3324979	Pregnancy dermatosis	239101008	Nebraska Lexicon	Condition
Pregnancy	3325028	Central laceration during delivery	90532005	Nebraska Lexicon	Condition
Pregnancy	3325057	Marginal insertion of umbilical cord	51519001	Nebraska Lexicon	Condition
Pregnancy	3325593	Trauma to perineum and/or vulva during delivery	267268007	Nebraska Lexicon	Condition
Pregnancy	3325675	Prolonged latent phase of labour	387700009	Nebraska Lexicon	Condition
Pregnancy	3325916	Low risk pregnancy	237239003	Nebraska Lexicon	Condition
Pregnancy	3325980	Antenatal deep vein thrombosis with antenatal complication	200233001	Nebraska Lexicon	Condition
Pregnancy	3326017	Neoplasm of uncertain behaviour of placenta	95005005	Nebraska Lexicon	Condition
Pregnancy	3326066	Legal termination of pregnancy with blood-clot embolism	37787009	Nebraska Lexicon	Condition
Pregnancy	3326188	Psychotic disorder in mother complicating childbirth	10760421000119102	Nebraska Lexicon	Condition
Pregnancy	3326282	Nine previous induced terminations of pregnancy	57197002	Nebraska Lexicon	Condition
Pregnancy	3326764	Three previous induced terminations of pregnancy	56029000	Nebraska Lexicon	Condition
Pregnancy	3326944	Quadruplet pregnancy with loss of one or more fetuses	35381000119101	Nebraska Lexicon	Condition
Pregnancy	3327008	Marginal placental haemorrhage	237277009	Nebraska Lexicon	Condition
Pregnancy	3327046	Monochorionic twin pregnancy	459167000	Nebraska Lexicon	Condition
Pregnancy	3327089	Liver disorder in mother complicating childbirth	10807061000119103	Nebraska Lexicon	Condition
Pregnancy	3327142	Pre-existing hypertensive heart and chronic kidney disease in mother complicating childbirth	10757401000119104	Nebraska Lexicon	Condition
Pregnancy	3327180	Idiopathic maternal thrombocytopenia	371106008	Nebraska Lexicon	Condition
Pregnancy	3327545	Threatened miscarriage in second trimester	75933004	Nebraska Lexicon	Condition
Pregnancy	3327578	Legal termination of pregnancy with septic embolism	29950007	Nebraska Lexicon	Condition
Pregnancy	3328258	Placenta of multiple birth higher than twin	65483000	Nebraska Lexicon	Condition
Pregnancy	3328274	Fresh retroplacental clot	289270000	Nebraska Lexicon	Condition
Pregnancy	3328500	Galactorrhoea in pregnancy	10752251000119103	Nebraska Lexicon	Condition
Pregnancy	3328557	Abnormal placental secretion of chorionic gonadotrophin	102882004	Nebraska Lexicon	Condition
Pregnancy	3328713	High vaginal obstetrical laceration	199977005	Nebraska Lexicon	Condition
Pregnancy	3329006	Moderate uterine contractions	289716003	Nebraska Lexicon	Condition
Pregnancy	3329213	Observation of pattern of pregnancy	289203002	Nebraska Lexicon	Condition
Pregnancy	3329442	Ectopic pregnancy	34801009	Nebraska Lexicon	Condition
Pregnancy	3329471	First degree perineal tear during delivery with postnatal problem	199917001	Nebraska Lexicon	Condition
Pregnancy	3329605	Abnormal pregnancy	11082009	Nebraska Lexicon	Condition
Pregnancy	3329819	Type 3b third degree laceration of perineum	449808000	Nebraska Lexicon	Condition
Pregnancy	3329898	Observation of contraction state of uterus	289740006	Nebraska Lexicon	Condition
Pregnancy	3330377	Severe hyperemesis in pregnancy	129598007	Nebraska Lexicon	Condition
Pregnancy	3330468	Cholestasis of pregnancy complicating childbirth	10750161000119106	Nebraska Lexicon	Condition
Pregnancy	3330495	Observation of quantity of uterine contraction	289709004	Nebraska Lexicon	Condition
Pregnancy	3331049	Obstruction caused by position of foetus at onset of labour	20625004	Nebraska Lexicon	Condition
Pregnancy	3331185	Gravid uterus - retroverted	274122006	Nebraska Lexicon	Condition
Pregnancy	3331248	Maternal hypotension syndrome	88887003	Nebraska Lexicon	Condition
Pregnancy	3331263	Labour and delivery complicated by biochemical evidence of foetal stress	199597005	Nebraska Lexicon	Condition
Pregnancy	3331457	Observation of completeness of membranes	289285006	Nebraska Lexicon	Condition
Pregnancy	3331682	Flat sacral curve	278088004	Nebraska Lexicon	Condition
Pregnancy	3332167	Air embolism in labour and delivery	10754331000119108	Nebraska Lexicon	Condition
Pregnancy	3332636	False labour pains	247413002	Nebraska Lexicon	Condition
Pregnancy	3332799	Pain in round ligament in pregnancy	10760581000119104	Nebraska Lexicon	Condition
Pregnancy	3332911	Hyperemesis gravidarum with metabolic disturbance	199025001	Nebraska Lexicon	Condition
Pregnancy	3332976	Maternal pyrexia during labour	37141005	Nebraska Lexicon	Condition
Pregnancy	3333065	Induced termination of pregnancy complicated by septic embolism	609486003	Nebraska Lexicon	Condition
Pregnancy	3333295	Pelvic side wall observation	249004001	Nebraska Lexicon	Condition
Pregnancy	3333361	Gestation period greater than or equal to 37 weeks	433601000124106	Nebraska Lexicon	Condition
Pregnancy	3333440	Decreased placental secretion of chorionic gonadotrophin	102884003	Nebraska Lexicon	Condition
Pregnancy	3333942	Antepartum haemorrhage due to cervical erosion	698713005	Nebraska Lexicon	Condition
Pregnancy	3333969	Cerebral venous thrombosis in pregnancy	200259003	Nebraska Lexicon	Condition
Pregnancy	3334047	Obstetric pain	279055000	Nebraska Lexicon	Condition
Pregnancy	3334056	Anhydramnios	313017000	Nebraska Lexicon	Condition
Pregnancy	3334334	Intraperitoneal pregnancy	17285009	Nebraska Lexicon	Condition
Pregnancy	3334350	Persistent uterine contraction	289735003	Nebraska Lexicon	Condition
Pregnancy	3334426	Primary malignant neoplasm of placenta	721567004	Nebraska Lexicon	Condition
Pregnancy	3334801	Pruritus of pregnancy	239102001	Nebraska Lexicon	Condition
Pregnancy	3334856	Trauma to vagina during delivery	128077009	Nebraska Lexicon	Condition
Pregnancy	3334892	Primiparous	14209008	Nebraska Lexicon	Condition
Pregnancy	3335341	Infectious disease of mother complicating pregnancy	40691000119104	Nebraska Lexicon	Condition
Pregnancy	3335885	Fourth degree perineal laceration involving rectal mucosa	34262005	Nebraska Lexicon	Condition
Pregnancy	3335984	Pre-existing essential hypertension in postpartum	40511000119107	Nebraska Lexicon	Condition
Pregnancy	3336057	Multiple pregnancy with one foetal loss	428511009	Nebraska Lexicon	Condition
Pregnancy	3336407	Spontaneous abortion with circulatory collapse	34270000	Nebraska Lexicon	Condition
Pregnancy	3336552	Low back pain in pregnancy	9121000119106	Nebraska Lexicon	Condition
Pregnancy	3336553	Septicaemia during labour	1125006	Nebraska Lexicon	Condition
Pregnancy	3336609	Strong uterine contractions	289719005	Nebraska Lexicon	Condition
Pregnancy	3336693	Failed attempted termination of pregnancy with perforation of vagina	64181003	Nebraska Lexicon	Condition
Pregnancy	3336764	Observation of quantity of pregnancy	289204008	Nebraska Lexicon	Condition
Pregnancy	3336805	Hypertensive heart AND renal disease complicating AND/OR reason for care during pregnancy	22966008	Nebraska Lexicon	Condition
Pregnancy	3336845	Antepartum haemorrhage due to placenta praevia type I	698708006	Nebraska Lexicon	Condition
Pregnancy	3337586	Obstructed labour due to abnormality of maternal pelvis	10751631000119101	Nebraska Lexicon	Condition
Pregnancy	3337737	Obstructed labour co-occurrent and due to shoulder dystocia	735492001	Nebraska Lexicon	Condition
Pregnancy	3337784	Chronic hypertension complicating AND/OR reason for care during childbirth	8218002	Nebraska Lexicon	Condition
Pregnancy	3337802	Six previous induced terminations of pregnancy	62331000	Nebraska Lexicon	Condition
Pregnancy	3337914	Prolapse of anterior lip of cervix obstructing labour	19729005	Nebraska Lexicon	Condition
Pregnancy	3338521	Proteinuric hypertension of pregnancy	398254007	Nebraska Lexicon	Condition
Pregnancy	3339356	Spotting per vagina in pregnancy	284075002	Nebraska Lexicon	Condition
Pregnancy	3339712	Prolonged spontaneous rupture of membranes	267262008	Nebraska Lexicon	Condition
Pregnancy	3339738	Placental infarct affecting management of mother	77285007	Nebraska Lexicon	Condition
Pregnancy	3340018	Pre-existing hypertensive heart and renal disease complicating pregnancy, childbirth and the puerperium	199007008	Nebraska Lexicon	Condition
Pregnancy	3340073	Pregnancy prolonged - 41 weeks	310592002	Nebraska Lexicon	Condition
Pregnancy	3340146	Induced termination of pregnancy complicated by blood-clot embolism	609459003	Nebraska Lexicon	Condition
Pregnancy	3340578	Vulval and/or perineal haematoma during delivery with postnatal problem	199945007	Nebraska Lexicon	Condition
Pregnancy	3340700	Congenital anomaly of umbilical artery	62023000	Nebraska Lexicon	Condition
Pregnancy	3340985	Cyst of ovary in pregnancy	10750991000119101	Nebraska Lexicon	Condition
Pregnancy	3341164	Failed medical termination of pregnancy, complicated by delayed or excessive haemorrhage	198875007	Nebraska Lexicon	Condition
Pregnancy	3341362	Unplanned pregnancy unknown if child is wanted	169568001	Nebraska Lexicon	Condition
Pregnancy	3341510	Damage to coccyx during delivery	49815007	Nebraska Lexicon	Condition
Pregnancy	3342099	Antepartum haemorrhage due to placenta praevia type III	698710008	Nebraska Lexicon	Condition
Pregnancy	3342296	Moderate proteinuric hypertension of pregnancy	237281009	Nebraska Lexicon	Condition
Pregnancy	3342460	Genital tear resulting from childbirth	249219008	Nebraska Lexicon	Condition
Pregnancy	3342555	Antepartum deep phlebothrombosis	49956009	Nebraska Lexicon	Condition
Pregnancy	3342885	Failed attempted termination of pregnancy with laceration of bladder	19099008	Nebraska Lexicon	Condition
Pregnancy	3342897	Gestation greater than 20 weeks	429715006	Nebraska Lexicon	Condition
Pregnancy	3343027	Excessive uterine contraction	289710009	Nebraska Lexicon	Condition
Pregnancy	3343188	Cardiac failure after obstetrical surgery AND/OR other procedure including delivery	55565007	Nebraska Lexicon	Condition
Pregnancy	3343280	Pregnant abdomen observation	249013004	Nebraska Lexicon	Condition
Pregnancy	3343651	Observation of measures of female pelvis	289461000	Nebraska Lexicon	Condition
Pregnancy	3344096	Intervillous haemorrhage of placenta	84693004	Nebraska Lexicon	Condition
Pregnancy	3344473	Severe proteinuric hypertension of pregnancy	46764007	Nebraska Lexicon	Condition
Pregnancy	3344534	Disorder of placental circulatory function	130958001	Nebraska Lexicon	Condition
Pregnancy	3344731	Observation of shape of pregnant abdomen	249014005	Nebraska Lexicon	Condition
Pregnancy	3344801	Hourglass membranes	249128001	Nebraska Lexicon	Condition
Pregnancy	3345028	Knot in cord with compression	27696007	Nebraska Lexicon	Condition
Pregnancy	3345170	Multiple pregnancy with malpresentation	199378009	Nebraska Lexicon	Condition
Pregnancy	3345481	Observation of fluid thrill of amniotic fluid	289295004	Nebraska Lexicon	Condition
Pregnancy	3345790	Irregular uterine contractions	54212005	Nebraska Lexicon	Condition
Pregnancy	3345815	Rupture of uterus due to obstetric procedure	739668007	Nebraska Lexicon	Condition
Pregnancy	3345909	Premature detachment of normally implanted placenta	415105001	Nebraska Lexicon	Condition
Pregnancy	3346084	Spontaneous abortion with perforation of vagina	87967003	Nebraska Lexicon	Condition
Pregnancy	3346155	Segments of uterus distinguishable in labour	249146007	Nebraska Lexicon	Condition
Pregnancy	3347045	Primary inadequate contractions	387699008	Nebraska Lexicon	Condition
Pregnancy	3347186	Pregnancy with abnormal glucose tolerance test	372048000	Nebraska Lexicon	Condition
Pregnancy	3347367	Failure of cervical dilation due to primary uterine inertia	88201000119101	Nebraska Lexicon	Condition
Pregnancy	3347554	Gestation period, 5 months	23464008	Nebraska Lexicon	Condition
Pregnancy	3347592	Teenage pregnancy	237240001	Nebraska Lexicon	Condition
Pregnancy	3347608	Fluid thrill of amniotic fluid present	289296003	Nebraska Lexicon	Condition
Pregnancy	3347715	Benign essential hypertension complicating pregnancy, childbirth and the puerperium	198942000	Nebraska Lexicon	Condition
Pregnancy	3347833	Expulsive uterine contractions	289729003	Nebraska Lexicon	Condition
Pregnancy	3348081	Placental polyp	51195001	Nebraska Lexicon	Condition
Pregnancy	3348287	Observation of proportion of female pelvis	289460004	Nebraska Lexicon	Condition
Pregnancy	3348492	Induced termination of pregnancy complicated by air embolism	609457001	Nebraska Lexicon	Condition
Pregnancy	3348519	Obstetric air pulmonary embolism with antenatal complication	200290001	Nebraska Lexicon	Condition
Pregnancy	3348683	Fetofetal transfusion syndrome	13404009	Nebraska Lexicon	Condition
Pregnancy	3348888	Haemorrhage co-occurrent and due to partial placenta praevia	119901000119109	Nebraska Lexicon	Condition
Pregnancy	3348913	Increased placental secretion of chorionic gonadotrophin	102883009	Nebraska Lexicon	Condition
Pregnancy	3349032	Obstetric anaesthesia with pulmonary complications	267276009	Nebraska Lexicon	Condition
Pregnancy	3349604	Abnormal placenta affecting management of mother	56313000	Nebraska Lexicon	Condition
Pregnancy	3349945	Clostridial intra-amniotic foetal infection	206365006	Nebraska Lexicon	Condition
Pregnancy	3350012	Toxic reaction caused by local anaesthesia during pregnancy	200069001	Nebraska Lexicon	Condition
Pregnancy	3350238	Quintuplet pregnancy	80997009	Nebraska Lexicon	Condition
Pregnancy	3350262	Obstructed labour caused by pelvic soft tissues	199767004	Nebraska Lexicon	Condition
Pregnancy	3350742	Spontaneous abortion with acute renal failure	57469000	Nebraska Lexicon	Condition
Pregnancy	3351399	Rubella in pregnancy	274119009	Nebraska Lexicon	Condition
Pregnancy	3351438	Incomplete placenta praevia with intrapartum haemorrhage	27388005	Nebraska Lexicon	Condition
Pregnancy	3351516	Revealed accidental haemorrhage	237273008	Nebraska Lexicon	Condition
Pregnancy	3351670	Haemorrhage in early pregnancy, antepartum	30850008	Nebraska Lexicon	Condition
Pregnancy	3352019	Benign essential hypertension complicating AND/OR reason for care during childbirth	71874008	Nebraska Lexicon	Condition
Pregnancy	3352022	Fair uterine contractions	289717007	Nebraska Lexicon	Condition
Pregnancy	3352215	Gestation period, 15 weeks	6678005	Nebraska Lexicon	Condition
Pregnancy	3352405	Placenta healthy	289279004	Nebraska Lexicon	Condition
Pregnancy	3352534	Vasa praevia with antenatal problem	199896005	Nebraska Lexicon	Condition
Pregnancy	3352691	Unwanted pregnancy	58532003	Nebraska Lexicon	Condition
Pregnancy	3352697	Hypertonic lower uterine segment during labour	249148008	Nebraska Lexicon	Condition
Pregnancy	3352756	Four vessels in umbilical cord	417426005	Nebraska Lexicon	Condition
Pregnancy	3352768	Miscarriage complicated by delayed and/or excessive haemorrhage	2781009	Nebraska Lexicon	Condition
Pregnancy	3353115	Inversion of uterus during delivery	23885003	Nebraska Lexicon	Condition
Pregnancy	3353168	Observation of measures of uterine contractions	289737006	Nebraska Lexicon	Condition
Pregnancy	3353493	Wanted pregnancy	276367008	Nebraska Lexicon	Condition
Pregnancy	3353506	Failed attempted termination of pregnancy with laceration of broad ligament	63637002	Nebraska Lexicon	Condition
Pregnancy	3353673	Fat embolism - obstetric	237342006	Nebraska Lexicon	Condition
Pregnancy	3353726	Failed attempted termination of pregnancy complicated by delayed and/or excessive haemorrhage	26623000	Nebraska Lexicon	Condition
Pregnancy	3353780	Failed attempted termination of pregnancy complicated by genital-pelvic infection	26224003	Nebraska Lexicon	Condition
Pregnancy	3353796	Peripheral neuritis in pregnancy	17787002	Nebraska Lexicon	Condition
Pregnancy	3353944	Perineal laceration involving rectovaginal septum	6825008	Nebraska Lexicon	Condition
Pregnancy	3354032	Uterine contractions stopped	289702008	Nebraska Lexicon	Condition
Pregnancy	3354440	Gestational proteinuria	34165000	Nebraska Lexicon	Condition
Pregnancy	3354661	Intact membranes	249125003	Nebraska Lexicon	Condition
Pregnancy	3354945	Head entrapment during breech delivery	237325000	Nebraska Lexicon	Condition
Pregnancy	3355136	Observation of arrangement of female pelvis	289459009	Nebraska Lexicon	Condition
Pregnancy	3355318	Uterine prolapse in pregnancy	10760221000119101	Nebraska Lexicon	Condition
Pregnancy	3355482	Increased amniotic fluid production, function	102886001	Nebraska Lexicon	Condition
Pregnancy	3355623	Illegal termination of pregnancy with amniotic fluid embolism	38905006	Nebraska Lexicon	Condition
Pregnancy	3355932	Monozygotic twin pregnancy	713576003	Nebraska Lexicon	Condition
Pregnancy	3356088	Premature separation of placenta with coagulation defect	198912003	Nebraska Lexicon	Condition
Pregnancy	3356208	Globular pregnant abdomen	289687008	Nebraska Lexicon	Condition
Pregnancy	3356504	Placental infection	289272008	Nebraska Lexicon	Condition
Pregnancy	3356866	Transient hypertension of pregnancy with postnatal complication	198968007	Nebraska Lexicon	Condition
Pregnancy	3356888	Molar pregnancy with vesicular mole	417044008	Nebraska Lexicon	Condition
Pregnancy	3356929	Gestational diabetes mellitus complicating pregnancy	40801000119106	Nebraska Lexicon	Condition
Pregnancy	3356993	Gravid uterus absent	289677009	Nebraska Lexicon	Condition
Pregnancy	3356999	Spontaneous abortion with afibrinogenaemia	21360006	Nebraska Lexicon	Condition
Pregnancy	3357141	Spontaneous abortion with electrolyte imbalance	64814003	Nebraska Lexicon	Condition
Pregnancy	3357419	Observation of strength of uterine contraction	289714000	Nebraska Lexicon	Condition
Pregnancy	3357528	Hernial protrusion of gravid uterus through abdominal rectus muscle	54844002	Nebraska Lexicon	Condition
Pregnancy	3357750	Observation of passing of operculum	289573002	Nebraska Lexicon	Condition
Pregnancy	3357807	Failed medical termination of pregnancy, complicated by embolism	198876008	Nebraska Lexicon	Condition
Pregnancy	3357857	Disorder of vein following miscarriage	737331008	Nebraska Lexicon	Condition
Pregnancy	3358351	Failed attempted termination of pregnancy with air embolism	36664002	Nebraska Lexicon	Condition
Pregnancy	3358422	Obstructed labour caused by bony pelvis with antenatal problem	199760002	Nebraska Lexicon	Condition
Pregnancy	3358458	Fertilisation in vivo	27574007	Nebraska Lexicon	Condition
Pregnancy	3358832	Premature rupture of membranes in full term pregnancy with onset of labour more than 24 hours after rupture	10753231000119104	Nebraska Lexicon	Condition
Pregnancy	3358889	Mature abnormal placenta	78789000	Nebraska Lexicon	Condition
Pregnancy	3359351	Gestational hypertension after childbirth	40521000119100	Nebraska Lexicon	Condition
Pregnancy	3359454	Placenta praevia with haemorrhage	198903000	Nebraska Lexicon	Condition
Pregnancy	3359497	Deficiency of placental endocrine function	70137000	Nebraska Lexicon	Condition
Pregnancy	3359901	Trichomonal vaginitis in pregnancy	428230005	Nebraska Lexicon	Condition
Pregnancy	3359939	Antepartum haemorrhage	34842007	Nebraska Lexicon	Condition
Pregnancy	3359959	Trauma to vulva during delivery	7504005	Nebraska Lexicon	Condition
Pregnancy	3360039	Placental aromatase deficiency	425708006	Nebraska Lexicon	Condition
Pregnancy	3360309	Pelvic mass in pregnancy	39121000119100	Nebraska Lexicon	Condition
Pregnancy	3360422	Disorder of amniotic fluid turnover	130959009	Nebraska Lexicon	Condition
Pregnancy	3360487	Abnormal glucose tolerance test during pregnancy, childbirth and the puerperium	372046001	Nebraska Lexicon	Condition
Pregnancy	3360534	Finding of condition of amniotic fluid	366334007	Nebraska Lexicon	Condition
Pregnancy	3360590	Osteomalacia secondary to pregnancy	240167004	Nebraska Lexicon	Condition
Pregnancy	3360622	Observation of pubic arch	289451007	Nebraska Lexicon	Condition
Pregnancy	3360734	High risk pregnancy due to recurrent pregnancy loss	134781000119106	Nebraska Lexicon	Condition
Pregnancy	3360742	Failed attempted termination of pregnancy with septic embolism	43293004	Nebraska Lexicon	Condition
Pregnancy	3360749	Failed attempted termination of pregnancy with perforation of periurethral tissue	46365005	Nebraska Lexicon	Condition
Pregnancy	3361179	Multiple pregnancy involving intrauterine pregnancy and tubal pregnancy	442478007	Nebraska Lexicon	Condition
Pregnancy	3361204	Obstructed labour	199746004	Nebraska Lexicon	Condition
Pregnancy	3361243	Rhesus isoimmunisation in pregnancy	44795003	Nebraska Lexicon	Condition
Pregnancy	3361328	Parity eight	36614009	Nebraska Lexicon	Condition
Pregnancy	3361651	First trimester pregnancy	57630001	Nebraska Lexicon	Condition
Pregnancy	3361825	Disorder of chorion	388605009	Nebraska Lexicon	Condition
Pregnancy	3361889	Haemorrhagic complication of pregnancy	106004004	Nebraska Lexicon	Condition
Pregnancy	3361912	ABO isoimmunization complicating pregna	3885002	Nebraska Lexicon	Condition
Pregnancy	3361980	Obstructed labour due to breech presentation	199751005	Nebraska Lexicon	Condition
Pregnancy	3362056	Antepartum haemorrhage associated with coagulation defect	267199000	Nebraska Lexicon	Condition
Pregnancy	3362064	Failed attempted termination of pregnancy complicated by metabolic disorder	5939002	Nebraska Lexicon	Condition
Pregnancy	3362703	Short cervical length in pregnancy	609133009	Nebraska Lexicon	Condition
Pregnancy	3362761	Complication of obstetrical surgical wound	32999002	Nebraska Lexicon	Condition
Pregnancy	3362854	Obstetric toxic reaction caused by local anesthesia	200068009	Nebraska Lexicon	Condition
Pregnancy	3363009	Transient osteoporosis of hip in pregnancy	240160002	Nebraska Lexicon	Condition
Pregnancy	3363445	Membranes complete	249181009	Nebraska Lexicon	Condition
Pregnancy	3363555	Dilated cardiomyopathy secondary to peripartum heart disease	16253001	Nebraska Lexicon	Condition
Pregnancy	3363761	Mild uterine contractions	289715004	Nebraska Lexicon	Condition
Pregnancy	3363853	Inefficient uterine activity	26158002	Nebraska Lexicon	Condition
Pregnancy	3363928	Damage to pelvic joints and ligaments during delivery, NOS	24258008	Nebraska Lexicon	Condition
Pregnancy	3364112	Spontaneous abortion with defibrination syndrome	50770000	Nebraska Lexicon	Condition
Pregnancy	3364312	Shock during or after childbirth	84007008	Nebraska Lexicon	Condition
Pregnancy	3364367	Failed attempted termination of pregnancy with perforation of uterus	50726009	Nebraska Lexicon	Condition
Pregnancy	3364484	Gestation period, 40 weeks	46230007	Nebraska Lexicon	Condition
Pregnancy	3364639	Cervical dystocia	237324001	Nebraska Lexicon	Condition
Pregnancy	3364830	Incomplete hydatidiform mole	237250000	Nebraska Lexicon	Condition
Pregnancy	3364969	Two previous induced terminations of pregnancy	28493005	Nebraska Lexicon	Condition
Pregnancy	3365158	Pre-existing hypertensive heart disease in mother complicating childbirth	10757441000119102	Nebraska Lexicon	Condition
Pregnancy	3365341	Mixed accidental haemorrhage	237275001	Nebraska Lexicon	Condition
Pregnancy	3365386	Convergent pelvic side walls	249005000	Nebraska Lexicon	Condition
Pregnancy	3365420	Postnatal data	275306006	Nebraska Lexicon	Condition
Pregnancy	3365591	Perinatal period	373663005	Nebraska Lexicon	Condition
Pregnancy	3366180	Hypertonic uterine inertia	267265005	Nebraska Lexicon	Condition
Pregnancy	3366316	Gestational chorionepithelioma	417570003	Nebraska Lexicon	Condition
Pregnancy	3366572	Vaginal varices in pregnancy	237286004	Nebraska Lexicon	Condition
Pregnancy	3366638	Uterine contractions problem	289739009	Nebraska Lexicon	Condition
Pregnancy	3367053	Failed attempted termination of pregnancy complicated by damage to pelvic organ and/or tissues	7822001	Nebraska Lexicon	Condition
Pregnancy	3367205	Monochorionic diamniotic twin pregnancy with dissimilar amniotic fluid volumes	459170001	Nebraska Lexicon	Condition
Pregnancy	3367268	Seven previous induced terminations of pregnancy	44108004	Nebraska Lexicon	Condition
Pregnancy	3367958	Disorder of pregnancy	173300003	Nebraska Lexicon	Condition
Pregnancy	3368121	Induced termination of pregnancy complicated by cerebral anoxia	609461007	Nebraska Lexicon	Condition
Pregnancy	3368366	Perineal tear resulting from childbirth	398019008	Nebraska Lexicon	Condition
Pregnancy	3368439	Observation of size of female pelvis	289450008	Nebraska Lexicon	Condition
Pregnancy	3368698	Preterm premature rupture of membranes with onset of labour later than 24 hours after rupture	10759611000119105	Nebraska Lexicon	Condition
Pregnancy	3368719	Abnormal mature chorionic villi	123667006	Nebraska Lexicon	Condition
Pregnancy	3368803	Pre-existing hypertensive heart disease in mother complicating pregnancy	10759031000119106	Nebraska Lexicon	Condition
Pregnancy	3368942	Complete spontaneous abortion with embolism	198663000	Nebraska Lexicon	Condition
Pregnancy	3369248	Maternal distress with postnatal problem	200102005	Nebraska Lexicon	Condition
Pregnancy	3369344	Congenital cardiovascular anomaly in mother complicating childbirth	10805641000119102	Nebraska Lexicon	Condition
Pregnancy	3369390	Cardiac complications of anaesthesia during labour and delivery	200077002	Nebraska Lexicon	Condition
Pregnancy	3369416	Normal retraction of upper segment	289746000	Nebraska Lexicon	Condition
Pregnancy	3369765	Observation of cervical cerclage suture	289827009	Nebraska Lexicon	Condition
Pregnancy	3369879	Failed attempted termination of pregnancy with perforation of cervix	47161002	Nebraska Lexicon	Condition
Pregnancy	3370219	Gestation 9- 13 weeks	428930004	Nebraska Lexicon	Condition
Pregnancy	3370414	Deep transverse arrest	1343000	Nebraska Lexicon	Condition
Pregnancy	3370453	Failed attempted termination of pregnancy with laceration of vagina	55639004	Nebraska Lexicon	Condition
Pregnancy	3370600	Gestation less than 24 weeks	313178001	Nebraska Lexicon	Condition
Pregnancy	3370724	Pregnant - unplanned - wanted	169566002	Nebraska Lexicon	Condition
Pregnancy	3370768	Twelve previous induced terminations of pregnancy	31227001	Nebraska Lexicon	Condition
Pregnancy	3371254	Uteroplacental apoplexy	62131008	Nebraska Lexicon	Condition
Pregnancy	3371532	Failed attempted termination of pregnancy without complication	90645002	Nebraska Lexicon	Condition
Pregnancy	3371537	Second trimester pregnancy	59466002	Nebraska Lexicon	Condition
Pregnancy	3371545	Legal termination of pregnancy with air embolism	111432008	Nebraska Lexicon	Condition
Pregnancy	3371639	Amniotic fluid normal	289298002	Nebraska Lexicon	Condition
Pregnancy	3371768	Parity 6	26886008	Nebraska Lexicon	Condition
Pregnancy	3371912	Traumatic injury during pregnancy	426997005	Nebraska Lexicon	Condition
Pregnancy	3372030	Labour and delivery complicated by foetal heart rate anomaly	267257007	Nebraska Lexicon	Condition
Pregnancy	3372128	Pelvic haematoma during delivery	5740008	Nebraska Lexicon	Condition
Pregnancy	3372310	Deficiency of placental barrier function	42553009	Nebraska Lexicon	Condition
Pregnancy	3372393	Fatigue during pregnancy	88895004	Nebraska Lexicon	Condition
Pregnancy	3372687	Obstetric anaesthesia with central nervous system complication with postnatal problem	200066008	Nebraska Lexicon	Condition
Pregnancy	3373083	Variable strength uterine contractions	289721000	Nebraska Lexicon	Condition
Pregnancy	3373284	Lesion of amniotic membrane	289289000	Nebraska Lexicon	Condition
Pregnancy	3373335	Angular pregnancy	198627000	Nebraska Lexicon	Condition
Pregnancy	3373484	Fallopian tube pregnancy	79586000	Nebraska Lexicon	Condition
Pregnancy	3373594	Antepartum haemorrhage with trauma	198920001	Nebraska Lexicon	Condition
Pregnancy	3373679	Failed attempted termination of pregnancy with oliguria	21334005	Nebraska Lexicon	Condition
Pregnancy	3374232	Partially effaced cervix	278058008	Nebraska Lexicon	Condition
Pregnancy	3374742	Extrachorial pregnancy	45307008	Nebraska Lexicon	Condition
Pregnancy	3374767	Spontaneous abortion complicated by metabolic disorder	13384007	Nebraska Lexicon	Condition
Pregnancy	3374863	Shoulder dystocia with antenatal problem	199784005	Nebraska Lexicon	Condition
Pregnancy	3375123	Straw colored amniotic fluid	408781009	Nebraska Lexicon	Condition
Pregnancy	3375268	Subchorionic intervillositis	449169008	Nebraska Lexicon	Condition
Pregnancy	3375280	Pre-existing hypertensive heart disease complicating pregnancy, childbirth and the puerperium	199006004	Nebraska Lexicon	Condition
Pregnancy	3375338	Prolonged artificial rupture of membranes	199670005	Nebraska Lexicon	Condition
Pregnancy	3375446	Toxic reaction caused by local anaesthetic during labour and delivery	200075005	Nebraska Lexicon	Condition
Pregnancy	3375499	Placental details	169952004	Nebraska Lexicon	Condition
Pregnancy	3375648	Hypertension secondary to renal disease complicating AND/OR reason for care during pregnancy	48552006	Nebraska Lexicon	Condition
Pregnancy	3375715	Complications of anaesthesia during labour and delivery	200046004	Nebraska Lexicon	Condition
Pregnancy	3376836	Childbirth pain	247412007	Nebraska Lexicon	Condition
Pregnancy	3377399	Arrested active phase of labour	24699006	Nebraska Lexicon	Condition
Pregnancy	3377401	Observation of number of amniotic membranes	289286007	Nebraska Lexicon	Condition
Pregnancy	3377561	Good uterine contractions	289718002	Nebraska Lexicon	Condition
Pregnancy	3377795	Diarrhoea in pregnancy	11718971000119100	Nebraska Lexicon	Condition
Pregnancy	3377964	Transient hypertension of pregnancy	237279007	Nebraska Lexicon	Condition
Pregnancy	3378201	Leakage of foetal blood into maternal circulation	71028008	Nebraska Lexicon	Condition
Pregnancy	3378240	Retroverted incarcerated gravid uterus	199466009	Nebraska Lexicon	Condition
Pregnancy	3378243	Obstetric anaesthesia with cardiac complications	200054002	Nebraska Lexicon	Condition
Pregnancy	3378253	Spontaneous abortion with fat embolism	66131005	Nebraska Lexicon	Condition
Pregnancy	3378317	Gestation period, 17 weeks	65683006	Nebraska Lexicon	Condition
Pregnancy	3378381	Obstructed labour due to shoulder presentation	199754002	Nebraska Lexicon	Condition
Pregnancy	3378870	Failed attempted termination of pregnancy with afibrinogenaemia	27068000	Nebraska Lexicon	Condition
Pregnancy	3378903	Gestational age unknown	441924001	Nebraska Lexicon	Condition
Pregnancy	3379145	Obstruction by bony pelvis	77563000	Nebraska Lexicon	Condition
Pregnancy	3379257	Parturient haemorrhage associated with hyperfibrinolysis	34327003	Nebraska Lexicon	Condition
Pregnancy	3379353	Congenital cardiovascular disorders during pregnancy, childbirth and the puerperium	267207004	Nebraska Lexicon	Condition
Pregnancy	3379803	Biochemical pregnancy	237243004	Nebraska Lexicon	Condition
Pregnancy	3380238	Acquired immune deficiency syndrome complicating childbirth	10746341000119109	Nebraska Lexicon	Condition
Pregnancy	3380831	Miscarriage of tubal ectopic pregnancy	609525000	Nebraska Lexicon	Condition
Pregnancy	3380864	Dead foetus in utero	445548006	Nebraska Lexicon	Condition
Pregnancy	3380958	Renal hypertension complicating pregnancy, childbirth and the puerperium	198949009	Nebraska Lexicon	Condition
Pregnancy	3381047	Avulsion of inner symphyseal cartilage during delivery	64954002	Nebraska Lexicon	Condition
Pregnancy	3381267	Combined intrauterine and ovarian pregnancy	699240001	Nebraska Lexicon	Condition
Pregnancy	3381583	Lewis isoimmunization in pregnancy	237304000	Nebraska Lexicon	Condition
Pregnancy	3381941	Secondary uterine inertia with antenatal problem	199825000	Nebraska Lexicon	Condition
Pregnancy	3382044	Ectopic fetal tissue	49964003	Nebraska Lexicon	Condition
Pregnancy	3382238	Gestation period, 4 months	15633004	Nebraska Lexicon	Condition
Pregnancy	3382464	Mitral valve disorder in pregnancy	428164004	Nebraska Lexicon	Condition
Pregnancy	3382678	Observation of effectiveness of uterine contraction	289726005	Nebraska Lexicon	Condition
Pregnancy	3382980	Complete spontaneous abortion with shock	198661003	Nebraska Lexicon	Condition
Pregnancy	3383299	Vasa praevia	79668009	Nebraska Lexicon	Condition
Pregnancy	3383577	Placental infarction	268585006	Nebraska Lexicon	Condition
Pregnancy	3383665	Mental disorder in mother complicating childbirth	10811201000119102	Nebraska Lexicon	Condition
Pregnancy	3383751	Physical abuse complicating childbirth	10756261000119102	Nebraska Lexicon	Condition
Pregnancy	3383928	Gestation period, 6 weeks	86801005	Nebraska Lexicon	Condition
Pregnancy	3384052	Obstetric anaesthesia with central nervous system complications	200061003	Nebraska Lexicon	Condition
Pregnancy	3384073	Escherichia coli intra-amniotic foetal infection	206366007	Nebraska Lexicon	Condition
Pregnancy	3384350	Prolonged second stage of labour due to poor maternal effort	713232009	Nebraska Lexicon	Condition
Pregnancy	3384607	Salpingo-oophoritis in pregnancy	10759231000119102	Nebraska Lexicon	Condition
Pregnancy	3384616	Chorioamnionitis	11612004	Nebraska Lexicon	Condition
Pregnancy	3384910	Fresh meconium staining amniotic fluid	249136005	Nebraska Lexicon	Condition
Pregnancy	3385019	Failed attempted termination of pregnancy with embolism	198812002	Nebraska Lexicon	Condition
Pregnancy	3385099	Retroverted incarcerated gravid uterus with postnatal complication	199471002	Nebraska Lexicon	Condition
Pregnancy	3385596	Accidental pregnancy	83074005	Nebraska Lexicon	Condition
Pregnancy	3385654	Elderly primigravida with antenatal problem	199719009	Nebraska Lexicon	Condition
Pregnancy	3386023	Toxic reaction caused by local anaesthesia during puerperium	200070000	Nebraska Lexicon	Condition
Pregnancy	3386121	False uterine contraction	56404003	Nebraska Lexicon	Condition
Pregnancy	3386326	Pregnant - urine test confirms	169560008	Nebraska Lexicon	Condition
Pregnancy	3386347	Prolonged rupture of membranes	12729009	Nebraska Lexicon	Condition
Pregnancy	3386454	Placenta accreta	70129008	Nebraska Lexicon	Condition
Pregnancy	3386875	Hypertension complicating pregnancy, childbirth and the puerperium	198941007	Nebraska Lexicon	Condition
Pregnancy	3387841	Spontaneous abortion with sepsis	67465009	Nebraska Lexicon	Condition
Pregnancy	3387873	Twin reversal arterial perfusion syndrome	417006004	Nebraska Lexicon	Condition
Pregnancy	3387966	Gestation period, 27 weeks	46906003	Nebraska Lexicon	Condition
Pregnancy	3388296	Duffy isoimmunization in pregnancy	237303006	Nebraska Lexicon	Condition
Pregnancy	3388478	Illegal termination of pregnancy with air embolism	44101005	Nebraska Lexicon	Condition
Pregnancy	3388911	Absence or hypoplasia of the umbilical artery	204469002	Nebraska Lexicon	Condition
Pregnancy	3389007	Monoamniotic twins	73621009	Nebraska Lexicon	Condition
Pregnancy	3389075	Abnormal immature chorion	302644007	Nebraska Lexicon	Condition
Pregnancy	3389189	Maternal exhaustion in labour	200164009	Nebraska Lexicon	Condition
Pregnancy	3389639	Low lying placenta	445122007	Nebraska Lexicon	Condition
Pregnancy	3389857	Unruptured tubal pregnancy	237254009	Nebraska Lexicon	Condition
Pregnancy	3389899	Obstetric high vaginal laceration with postnatal problem	199980006	Nebraska Lexicon	Condition
Pregnancy	3389964	Foetal dystocia	7245003	Nebraska Lexicon	Condition
Pregnancy	3390263	Thrombophilia associated with pregnancy	441697004	Nebraska Lexicon	Condition
Pregnancy	3390416	Detached chorionic villi	109892006	Nebraska Lexicon	Condition
Pregnancy	3390936	Failed attempted termination of pregnancy with perforation of broad ligament	56451001	Nebraska Lexicon	Condition
Pregnancy	3390946	Non-proteinuric hypertension of pregnancy	307632004	Nebraska Lexicon	Condition
Pregnancy	3391773	Accidental haemorrhage during medical care	242996005	Nebraska Lexicon	Condition
Pregnancy	3392026	Perineal varices in pregnancy	234058009	Nebraska Lexicon	Condition
Pregnancy	3392033	Twin monochorionic monoamniotic placenta	84357006	Nebraska Lexicon	Condition
Pregnancy	3392171	Gestation period, 1 month	44398003	Nebraska Lexicon	Condition
Pregnancy	3392397	Acute chorioamnionitis	704175009	Nebraska Lexicon	Condition
Pregnancy	3392708	Premature rupture of membranes, labour delayed by therapy	199661007	Nebraska Lexicon	Condition
Pregnancy	3392736	Premature uterine contraction	289733005	Nebraska Lexicon	Condition
Pregnancy	3392911	Air embolism in pregnancy	15400003	Nebraska Lexicon	Condition
Pregnancy	3392979	Products of conception in vagina	248896000	Nebraska Lexicon	Condition
Pregnancy	3393018	Idiopathic osteoporosis in pregnancy	240154002	Nebraska Lexicon	Condition
Pregnancy	3393077	Vacuum assisted vaginal delivery	10761101000119105	Nebraska Lexicon	Condition
Pregnancy	3393173	Obstetric anaesthesia with central nervous system complication in childbirth	10749811000119108	Nebraska Lexicon	Condition
Pregnancy	3393341	Obstetric anaesthesia with pulmonary complications with postnatal problem	200052003	Nebraska Lexicon	Condition
Pregnancy	3393453	Spontaneous abortion with laceration of cervix	127009	Nebraska Lexicon	Condition
Pregnancy	3393691	Hyperemesis gravidarum before end of 22 week gestation with dehydration	87621000	Nebraska Lexicon	Condition
Pregnancy	3393699	Oligohydramnios with antenatal problem	199654008	Nebraska Lexicon	Condition
Pregnancy	3394053	Distress from pain in labour	249196008	Nebraska Lexicon	Condition
Pregnancy	3394070	Continuing pregnancy after intrauterine death of twin foetus	429187001	Nebraska Lexicon	Condition
Pregnancy	3394227	Excessive retraction of upper segment	289745001	Nebraska Lexicon	Condition
Pregnancy	3394265	Illegal termination of pregnancy with septic embolism	71362000	Nebraska Lexicon	Condition
Pregnancy	3394306	Pregnant - planned	169565003	Nebraska Lexicon	Condition
Pregnancy	3394789	Spontaneous abortion with septic embolism	59204004	Nebraska Lexicon	Condition
Pregnancy	3394911	Prolonged premature rupture of membranes	237267007	Nebraska Lexicon	Condition
Pregnancy	3394921	Multiple pregnancy with malpresentation with antenatal problem	199381004	Nebraska Lexicon	Condition
Pregnancy	3395123	Mesometric pregnancy	60000008	Nebraska Lexicon	Condition
Pregnancy	3395528	First pregnancy	127364007	Nebraska Lexicon	Condition
Pregnancy	3395555	Obstructed labour due to disproportion between foetus and pelvis	10751581000119104	Nebraska Lexicon	Condition
Pregnancy	3395611	Labour and delivery complicated by foetal heart rate anomaly with meconium in amniotic fluid	199596001	Nebraska Lexicon	Condition
Pregnancy	3395807	Gestation period, 14 weeks	72846000	Nebraska Lexicon	Condition
Pregnancy	3396026	Incoordinate uterine activity	18606002	Nebraska Lexicon	Condition
Pregnancy	3397081	Vulval and/or perineal haematoma during delivery - delivered	199944006	Nebraska Lexicon	Condition
Pregnancy	3398100	Normal strength uterine contractions	289722007	Nebraska Lexicon	Condition
Pregnancy	3398260	Obstructed labour due to compound presentation	199755001	Nebraska Lexicon	Condition
Pregnancy	3398306	Eclampsia - not delivered	198992004	Nebraska Lexicon	Condition
Pregnancy	3398326	Malignant hypertension complicating AND/OR reason for care during pregnancy	29259002	Nebraska Lexicon	Condition
Pregnancy	3398656	Velamentous insertion of umbilical cord	77278008	Nebraska Lexicon	Condition
Pregnancy	3398674	Abnormal findings on antenatal screening of mother	199732004	Nebraska Lexicon	Condition
Pregnancy	3398755	Symptomatic disorders in pregnancy	237284001	Nebraska Lexicon	Condition
Pregnancy	3398805	Large placenta	289263000	Nebraska Lexicon	Condition
Pregnancy	3398869	Mural pregnancy	69532007	Nebraska Lexicon	Condition
Pregnancy	3398913	Amniotic fluid pulmonary embolism	17263003	Nebraska Lexicon	Condition
Pregnancy	3398934	Gestation period, 3 months	79992004	Nebraska Lexicon	Condition
Pregnancy	3399339	Abnormal amniotic fluid	42170009	Nebraska Lexicon	Condition
Pregnancy	3399580	Baby overdue	249122000	Nebraska Lexicon	Condition
Pregnancy	3399925	Cardiac arrest due to administration of anaesthesia for obstetric procedure in pregnancy	10745231000119102	Nebraska Lexicon	Condition
Pregnancy	3399935	Mild hyperemesis before end of 22 weeks of gestation	19569008	Nebraska Lexicon	Condition
Pregnancy	3400308	Spontaneous abortion complicated by renal failure	10697004	Nebraska Lexicon	Condition
Pregnancy	3400513	Spontaneous abortion with pulmonary embolism	82153002	Nebraska Lexicon	Condition
Pregnancy	3400649	Failed attempted termination of pregnancy with endometritis	38099005	Nebraska Lexicon	Condition
Pregnancy	3400749	Antepartum haemorrhage due to placenta praevia type IV	698711007	Nebraska Lexicon	Condition
Pregnancy	3401498	Bipartite placenta	60574005	Nebraska Lexicon	Condition
Pregnancy	3401646	Rudimentary horn pregnancy	87605005	Nebraska Lexicon	Condition
Pregnancy	3401791	Gestation period, 42 weeks	36428009	Nebraska Lexicon	Condition
Pregnancy	3401871	Failed attempted termination of pregnancy with laceration of cervix	25032009	Nebraska Lexicon	Condition
Pregnancy	3402230	Abnormal umbilical cord	90009001	Nebraska Lexicon	Condition
Pregnancy	3402341	Hypertension secondary to renal disease in obstetric context	111438007	Nebraska Lexicon	Condition
Pregnancy	3402523	Polyhydramnios due to placental anomaly	713191009	Nebraska Lexicon	Condition
Pregnancy	3402892	Gestation period, 26 weeks	48688005	Nebraska Lexicon	Condition
Pregnancy	3403198	Antepartum haemorrhage with hyperfibrinolysis	237271005	Nebraska Lexicon	Condition
Pregnancy	3403273	Retained products of conception, following delivery with haemorrhage	44216000	Nebraska Lexicon	Condition
Pregnancy	3403277	Acute fatty liver of pregnancy	716379000	Nebraska Lexicon	Condition
Pregnancy	3403511	Obstetric anaesthesia with cardiac complications with postnatal problem	200059007	Nebraska Lexicon	Condition
Pregnancy	3403521	Continuing pregnancy after intrauterine death of one twin with intrauterine retention of dead twin	472321009	Nebraska Lexicon	Condition
Pregnancy	3403537	Multiparous	28079008	Nebraska Lexicon	Condition
Pregnancy	3403782	Blood clots in membranes	249186004	Nebraska Lexicon	Condition
Pregnancy	3403812	Antepartum haemorrhage with afibrinogenaemia	237272003	Nebraska Lexicon	Condition
Pregnancy	3403849	Observation of arrangement of gravid uterus	289689006	Nebraska Lexicon	Condition
Pregnancy	3403912	Gestation period, 38 weeks	13798002	Nebraska Lexicon	Condition
Pregnancy	3403928	Placental fragments at cervical os	249206009	Nebraska Lexicon	Condition
Pregnancy	3404574	Intraligamentous pregnancy	35656003	Nebraska Lexicon	Condition
Pregnancy	3404588	Concealed accidental haemorrhage	237274002	Nebraska Lexicon	Condition
Pregnancy	3404734	Number of previous babies	118212000	Nebraska Lexicon	Condition
Pregnancy	3405035	Irritable uterus	249018008	Nebraska Lexicon	Condition
Pregnancy	3405056	Gestation period, 37 weeks	43697006	Nebraska Lexicon	Condition
Pregnancy	3405090	Intrauterine pregnancy	65727000	Nebraska Lexicon	Condition
Pregnancy	3405386	Ante AND/OR intrapartum haemorrhage associated with trauma	75836008	Nebraska Lexicon	Condition
Pregnancy	3405442	Gestation period, 35 weeks	84132007	Nebraska Lexicon	Condition
Pregnancy	3405729	Prolonged first stage with antenatal problem	199848005	Nebraska Lexicon	Condition
Pregnancy	3405809	Pregnancy with isoimmunisation	237300009	Nebraska Lexicon	Condition
Pregnancy	3406141	Gestation period, 34 weeks	13763000	Nebraska Lexicon	Condition
Pregnancy	3406310	Deficiency of placental function	68635007	Nebraska Lexicon	Condition
Pregnancy	3406320	Uncertain viability of pregnancy	281307002	Nebraska Lexicon	Condition
Pregnancy	3406345	Vascular anomaly of umbilical cord	31481000	Nebraska Lexicon	Condition
Pregnancy	3406457	Triplet pregnancy with antenatal problem	199322008	Nebraska Lexicon	Condition
Pregnancy	3406757	Triplet pregnancy	64254006	Nebraska Lexicon	Condition
Pregnancy	3407426	Precocious pregnancy	14418008	Nebraska Lexicon	Condition
Pregnancy	3407482	Spontaneous abortion complicated by embolism	43306002	Nebraska Lexicon	Condition
Pregnancy	3407507	Congenital heart disease in pregnancy	237227006	Nebraska Lexicon	Condition
Pregnancy	3407899	Placenta praevia partialis	24095001	Nebraska Lexicon	Condition
Pregnancy	3407920	Perineal laceration involving pelvic floor	11942004	Nebraska Lexicon	Condition
Pregnancy	3407937	Septicaemia during labour with antenatal problem	199711007	Nebraska Lexicon	Condition
Pregnancy	3408064	Failed medical termination of pregnancy, without complication	198878009	Nebraska Lexicon	Condition
Pregnancy	3408125	Obstructed labour due to foetal malposition with antenatal problem	199750006	Nebraska Lexicon	Condition
Pregnancy	3408247	Hypertonic uterine inertia with antenatal problem	199839000	Nebraska Lexicon	Condition
Pregnancy	3408290	Obstetric damage to pelvic joints and ligaments with postnatal problem	199991004	Nebraska Lexicon	Condition
Pregnancy	3408794	Obstructed labour due to deformed pelvis	199761003	Nebraska Lexicon	Condition
Pregnancy	3408815	Obstetric pelvic ligament damage	237327008	Nebraska Lexicon	Condition
Pregnancy	3408816	Extra-amniotic pregnancy	9279009	Nebraska Lexicon	Condition
Pregnancy	3409278	Disorder of placenta and placental transfusion	125586008	Nebraska Lexicon	Condition
Pregnancy	3409372	Pyaemic and septic embolism in pregnancy	10760131000119108	Nebraska Lexicon	Condition
Pregnancy	3409408	Gestation less than 9 weeks	428058009	Nebraska Lexicon	Condition
Pregnancy	3409652	Laceration of superficial layers of perineal structures	57759005	Nebraska Lexicon	Condition
Pregnancy	3409755	Cervix thinning	289769002	Nebraska Lexicon	Condition
Pregnancy	3410027	Polyhydramnios with antenatal problem	199647002	Nebraska Lexicon	Condition
Pregnancy	3410428	Rupture of uterus before labour with antenatal problem	199961009	Nebraska Lexicon	Condition
Pregnancy	3410621	Single pregnancy	237244005	Nebraska Lexicon	Condition
Pregnancy	3411127	Spontaneous abortion with uraemia	11109001	Nebraska Lexicon	Condition
Pregnancy	3411307	After pains	247414008	Nebraska Lexicon	Condition
Pregnancy	3411399	Questionable if pregnancy was planned	169569009	Nebraska Lexicon	Condition
Pregnancy	3411482	Maternal drug exposure	95606005	Nebraska Lexicon	Condition
Pregnancy	3411606	Third trimester pregnancy less than 36 weeks	429240000	Nebraska Lexicon	Condition
Pregnancy	3411721	Term pregnancy	87527008	Nebraska Lexicon	Condition
Pregnancy	3411746	Operculum not passed	289575009	Nebraska Lexicon	Condition
Pregnancy	3412436	Delayed delivery of second of multiple births	21987001	Nebraska Lexicon	Condition
Pregnancy	3412519	Placenta praevia centralis	15663008	Nebraska Lexicon	Condition
Pregnancy	3412554	Thick meconium stained amniotic fluid	289294000	Nebraska Lexicon	Condition
Pregnancy	3412735	Recurrent intrahepatic cholestasis of pregnancy	235888006	Nebraska Lexicon	Condition
Pregnancy	3412939	Uterine contractions normal	289738001	Nebraska Lexicon	Condition
Pregnancy	3413732	Uterine tachysystole	34981006	Nebraska Lexicon	Condition
Pregnancy	3413798	Superfetation	91271004	Nebraska Lexicon	Condition
Pregnancy	3413959	Obstetrical laceration, second degree	6234006	Nebraska Lexicon	Condition
Pregnancy	3414022	Ovoid pregnant abdomen	289686004	Nebraska Lexicon	Condition
Pregnancy	3414288	Marginal placenta praevia with intrapartum haemorrhage	87814002	Nebraska Lexicon	Condition
Pregnancy	3414671	Retraction of nipple in pregnancy	10760341000119101	Nebraska Lexicon	Condition
Pregnancy	3414700	Obstetrical rupture of uterus	15504009	Nebraska Lexicon	Condition
Pregnancy	3414701	Placenta calcified	249174002	Nebraska Lexicon	Condition
Pregnancy	3415589	Gestation period, 23 weeks	86883006	Nebraska Lexicon	Condition
Pregnancy	3415726	Early stage of pregnancy	314204000	Nebraska Lexicon	Condition
Pregnancy	3415989	Vaginitis in pregnancy	428252001	Nebraska Lexicon	Condition
Pregnancy	3416282	Meconium in amniotic fluid first noted during labour AND/OR delivery in liveborn infant	55581002	Nebraska Lexicon	Condition
Pregnancy	3416372	Gravid uterus central	289690002	Nebraska Lexicon	Condition
Pregnancy	3416395	Undiagnosed twin	237237001	Nebraska Lexicon	Condition
Pregnancy	3417035	Anti-D isoimmunization affecting pregnancy	699950009	Nebraska Lexicon	Condition
Pregnancy	3417062	Painful uterine contractions	289732000	Nebraska Lexicon	Condition
Pregnancy	3417100	Placenta reflexa	19117007	Nebraska Lexicon	Condition
Pregnancy	3417549	Dislocation of symphysis pubis in pregnancy	10836071000119101	Nebraska Lexicon	Condition
Pregnancy	3417671	Retroverted incarcerated gravid uterus with antenatal problem	199470001	Nebraska Lexicon	Condition
Pregnancy	3418214	Placental abnormality, antepartum	161000119101	Nebraska Lexicon	Condition
Pregnancy	3418225	Obstructed labour caused by pelvic soft tissues with antenatal problem	199770000	Nebraska Lexicon	Condition
Pregnancy	3418281	Undiagnosed pregnancy	237234008	Nebraska Lexicon	Condition
Pregnancy	3418386	Excessively long umbilical cord	237261008	Nebraska Lexicon	Condition
Pregnancy	3418614	Viable pregnancy	237241002	Nebraska Lexicon	Condition
Pregnancy	3418957	Uterine incoordination, first degree	23508005	Nebraska Lexicon	Condition
Pregnancy	3419069	Regular uterine contractions	289708007	Nebraska Lexicon	Condition
Pregnancy	3419071	Surrogate pregnancy	102875003	Nebraska Lexicon	Condition
Pregnancy	3419111	Abdominal pregnancy	82661006	Nebraska Lexicon	Condition
Pregnancy	3419139	Gestation greater than 24 weeks	313180007	Nebraska Lexicon	Condition
Pregnancy	3419158	Placental insufficiency	237292005	Nebraska Lexicon	Condition
Pregnancy	3419649	Circumvallate placenta	2437000	Nebraska Lexicon	Condition
Pregnancy	3419936	Obstructed labour due to face presentation	199752003	Nebraska Lexicon	Condition
Pregnancy	3420319	Necrosis of placenta	95608006	Nebraska Lexicon	Condition
Pregnancy	3420431	Prolonged first stage of labour	33627001	Nebraska Lexicon	Condition
Pregnancy	3420535	Failed attempted termination of pregnancy with perforation of bladder	19228003	Nebraska Lexicon	Condition
Pregnancy	3420910	Chloasma of pregnancy	111208003	Nebraska Lexicon	Condition
Pregnancy	3421139	Placental polyp with postnatal complication	200352009	Nebraska Lexicon	Condition
Pregnancy	3421292	Tubal-cornual placenta	80847009	Nebraska Lexicon	Condition
Pregnancy	3421464	Observation of gravid uterus	289675001	Nebraska Lexicon	Condition
Pregnancy	3421719	Bacterial vaginitis in pregnancy	110081000119109	Nebraska Lexicon	Condition
Pregnancy	3421871	Incarcerated uterus in pregnancy	57296000	Nebraska Lexicon	Condition
Pregnancy	3422037	Gestation period, 9 months	57907009	Nebraska Lexicon	Condition
Pregnancy	3422085	Benign essential hypertension complicating pregnancy, childbirth and the puerperium with postnatal complication	198947006	Nebraska Lexicon	Condition
Pregnancy	3422207	Inflammation of chorionic villi	388604008	Nebraska Lexicon	Condition
Pregnancy	3422564	Antepartum haemorrhage due to disseminated intravascular coagulation	10835571000119102	Nebraska Lexicon	Condition
Pregnancy	3422748	Pregnancy-induced oedema and proteinuria without hypertension	199139003	Nebraska Lexicon	Condition
Pregnancy	3422838	Venous disorder co-occurrent with pregnancy	724486009	Nebraska Lexicon	Condition
Pregnancy	3423250	Obstetrical blood clot embolism	60601008	Nebraska Lexicon	Condition
Pregnancy	3423262	Transmission of uterine contraction wave	249150000	Nebraska Lexicon	Condition
Pregnancy	3423446	Antiphospholipid syndrome in pregnancy	72161000119100	Nebraska Lexicon	Condition
Pregnancy	3423686	Pregnancy induced hypertension with pulmonary oedema	698638005	Nebraska Lexicon	Condition
Pregnancy	3423821	Rounded sacrosciatic notch	289458001	Nebraska Lexicon	Condition
Pregnancy	3423867	Gestational oedema with proteinuria	199141002	Nebraska Lexicon	Condition
Pregnancy	3423903	Delayed delivery of second twin	275429002	Nebraska Lexicon	Condition
Pregnancy	3423942	Quadruplet pregnancy with antenatal problem	199326006	Nebraska Lexicon	Condition
Pregnancy	3423986	Gestational diabetes mellitus in childbirth	10753491000119101	Nebraska Lexicon	Condition
Pregnancy	3424064	Multiple gestation with one or more fetal malpresentations	80224003	Nebraska Lexicon	Condition
Pregnancy	3424144	Detached trophoblast	109893001	Nebraska Lexicon	Condition
Pregnancy	3424213	Intervillous thrombosis	80256005	Nebraska Lexicon	Condition
Pregnancy	3424283	Gestation period, 2 weeks	82118009	Nebraska Lexicon	Condition
Pregnancy	3424392	Prenatal finding	118189007	Nebraska Lexicon	Condition
Pregnancy	3424575	Antepartum Rh isoimmunization	199583002	Nebraska Lexicon	Condition
Pregnancy	3424594	Vaginal bleeding complicating early pregnancy	723665008	Nebraska Lexicon	Condition
Pregnancy	3424713	Insufficient weight gain of pregnancy	53024001	Nebraska Lexicon	Condition
Pregnancy	3424857	Niggling uterine contractions	289712001	Nebraska Lexicon	Condition
Pregnancy	3425025	Parturient haemorrhage associated with hypofibrinogenaemia	76771005	Nebraska Lexicon	Condition
Pregnancy	3425105	Mesenteric pregnancy	198626009	Nebraska Lexicon	Condition
Pregnancy	3425148	Ten previous induced terminations of pregnancy	4426000	Nebraska Lexicon	Condition
Pregnancy	3425275	Meconium stained amniotic fluid - grade II	408793000	Nebraska Lexicon	Condition
Pregnancy	3425456	Quadruplet pregnancy	60810003	Nebraska Lexicon	Condition
Pregnancy	3425596	Tenth pregnancy	127373004	Nebraska Lexicon	Observation
Pregnancy	3425709	Postcoital oral contraceptive pill failure	169544009	Nebraska Lexicon	Observation
Pregnancy	3426871	Quickening of foetus	11337002	Nebraska Lexicon	Condition
Pregnancy	3428687	Symptothermal contraception failure	169539002	Nebraska Lexicon	Observation
Pregnancy	3429151	Robert sign	52588004	Nebraska Lexicon	Condition
Pregnancy	3429216	Spalding-Horner sign	22758008	Nebraska Lexicon	Condition
Pregnancy	3431748	Sixth pregnancy	127369002	Nebraska Lexicon	Observation
Pregnancy	3432068	Contraception failure	102955006	Nebraska Lexicon	Observation
Pregnancy	3432254	Generalised pustular psoriasis of pregnancy	238613007	Nebraska Lexicon	Condition
Pregnancy	3433803	Pregnant, sheath failure	169508004	Nebraska Lexicon	Observation
Pregnancy	3435751	Ladin sign	35537000	Nebraska Lexicon	Condition
Pregnancy	3436673	Haemolysis-elevated liver enzymes-low platelet count syndrome	95605009	Nebraska Lexicon	Condition
Pregnancy	3436856	Seventh pregnancy	127370001	Nebraska Lexicon	Observation
Pregnancy	3436950	Low maternal weight gain	28701003	Nebraska Lexicon	Condition
Pregnancy	3437061	Ahlfeld sign	74437002	Nebraska Lexicon	Condition
Pregnancy	3438267	Pregnant, diaphragm failure	169501005	Nebraska Lexicon	Observation
Pregnancy	3439448	Vasectomy failure	169548007	Nebraska Lexicon	Observation
Pregnancy	3440814	Progestogen-only pill failure	169471006	Nebraska Lexicon	Observation
Pregnancy	3440887	Asymptomatic bacteriuria in pregnancy with postnatal complication	199102004	Nebraska Lexicon	Condition
Pregnancy	3440982	Previous pregnancy 1	15592002	Nebraska Lexicon	Observation
Pregnancy	3441405	Kell hemolytic disease of the newborn	234380002	Nebraska Lexicon	Condition
Pregnancy	3442714	Asymptomatic bacteriuria in pregnancy	31563000	Nebraska Lexicon	Condition
Pregnancy	3443498	Previous pregnancies 7	33348006	Nebraska Lexicon	Observation
Pregnancy	3443701	Danforth sign	12349003	Nebraska Lexicon	Condition
Pregnancy	3444454	Foetal souffle	43673002	Nebraska Lexicon	Condition
Pregnancy	3444747	Amniotic fluid -meconium stain	168092006	Nebraska Lexicon	Condition
Pregnancy	3446660	Previous pregnancies 6	2239004	Nebraska Lexicon	Observation
Pregnancy	3446864	Kanter sign	69338007	Nebraska Lexicon	Condition
Pregnancy	3446924	Calkin sign	70651004	Nebraska Lexicon	Condition
Pregnancy	3447159	Gravida more than 10	127374005	Nebraska Lexicon	Observation
Pregnancy	3447730	Gestational diabetes mellitus uncontrolled	472699005	Nebraska Lexicon	Condition
Pregnancy	3447766	Female sterilization failure	169550004	Nebraska Lexicon	Observation
Pregnancy	3448321	Second pregnancy	127365008	Nebraska Lexicon	Observation
Pregnancy	3448860	Fourth pregnancy	127367000	Nebraska Lexicon	Observation
Pregnancy	3449029	Tarnier sign	55187005	Nebraska Lexicon	Condition
Pregnancy	3449772	Osiander sign	61881000	Nebraska Lexicon	Condition
Pregnancy	3449821	Auscultatory sign	49794002	Nebraska Lexicon	Condition
Pregnancy	3450567	Previous pregnancies 5	30653008	Nebraska Lexicon	Observation
Pregnancy	3450873	Alcohol consumption during pregnancy	427013000	Nebraska Lexicon	Observation
Pregnancy	3450928	Previous pregnancies more than 10	6867004	Nebraska Lexicon	Observation
Pregnancy	3450945	Bearing down reflex	46022004	Nebraska Lexicon	Condition
Pregnancy	3451302	Previous pregnancies 8	80856001	Nebraska Lexicon	Observation
Pregnancy	3451397	Hydrorrhoea gravidarum	56160003	Nebraska Lexicon	Condition
Pregnancy	3453312	Combined oral contraceptive pill failure	169470007	Nebraska Lexicon	Observation
Pregnancy	3454313	Anti-D screening negative	312684008	Nebraska Lexicon	Condition
Pregnancy	3454641	Braun von Fernwald sign	10423003	Nebraska Lexicon	Condition
Pregnancy	3454671	Morning sickness	51885006	Nebraska Lexicon	Condition
Pregnancy	3454924	Previous pregnancies 9	17618008	Nebraska Lexicon	Observation
Pregnancy	3455971	Duffy isoimmunization of the newborn	307337003	Nebraska Lexicon	Condition
Pregnancy	3456755	Piskacek sign	70425008	Nebraska Lexicon	Condition
Pregnancy	3456943	Anti-D screening positive	312685009	Nebraska Lexicon	Condition
Pregnancy	3457694	Atypical isoimmunisation of newborn	276580005	Nebraska Lexicon	Condition
Pregnancy	3458115	McClintock sign	36144008	Nebraska Lexicon	Condition
Pregnancy	3458417	Previous pregnancies 3	55543007	Nebraska Lexicon	Observation
Pregnancy	3458875	Fifth pregnancy	127368005	Nebraska Lexicon	Observation
Pregnancy	3458921	Previous pregnancies 4	60328005	Nebraska Lexicon	Observation
Pregnancy	3459181	High maternal weight gain	12803000	Nebraska Lexicon	Condition
Pregnancy	3459725	Depot contraceptive failure	169524003	Nebraska Lexicon	Observation
Pregnancy	3461368	Ninth pregnancy	127372009	Nebraska Lexicon	Observation
Pregnancy	3461959	Previous pregnancies 10	82634006	Nebraska Lexicon	Observation
Pregnancy	3462803	Hegar sign	70537007	Nebraska Lexicon	Condition
Pregnancy	3463063	Bluish discolouration of cervix	31159001	Nebraska Lexicon	Condition
Pregnancy	3463393	Third pregnancy	127366009	Nebraska Lexicon	Observation
Pregnancy	3464703	Painless false uterine contractions	32644009	Nebraska Lexicon	Condition
Pregnancy	3464839	Difficulty following prenatal diet	423445003	Nebraska Lexicon	Observation
Pregnancy	3464894	Lightening of fetus	80228000	Nebraska Lexicon	Condition
Pregnancy	3465264	Previous pregnancies 2	22879003	Nebraska Lexicon	Observation
Pregnancy	3465383	Eighth pregnancy	127371002	Nebraska Lexicon	Observation
Pregnancy	3467120	Uterine souffle	54559004	Nebraska Lexicon	Condition
Pregnancy	3468768	Amniotic fluid - bloodstained	168091004	Nebraska Lexicon	Condition
Pregnancy	3469058	Contraceptive intrauterine device failure - pregnant	169488004	Nebraska Lexicon	Observation
Pregnancy	3469160	Anti-A sensitisation in pregnancy	10835971000119109	Nebraska Lexicon	Condition
Pregnancy	3469678	Multigravida of advanced maternal age	443460007	Nebraska Lexicon	Observation
Pregnancy	3469783	Normal pregnancy in multigravida	457821000124106	Nebraska Lexicon	Observation
Pregnancy	3470163	Goodell sign	9686009	Nebraska Lexicon	Condition
Pregnancy	3470272	Gravida 0	53881005	Nebraska Lexicon	Observation
Pregnancy	3470445	Crepitus uteri	23177005	Nebraska Lexicon	Condition
Pregnancy	3470698	Halban sign	84032005	Nebraska Lexicon	Condition
Pregnancy	3471584	Pigmentation of linea alba of abdomen	90751002	Nebraska Lexicon	Condition
Pregnancy	3472470	Kidd isoimmunization of the newborn	307338008	Nebraska Lexicon	Condition
Pregnancy	3472550	Postcoital intrauterine contraceptive device failure	169545005	Nebraska Lexicon	Observation
Pregnancy	3472913	Impetigo herpetiformis	65539006	Nebraska Lexicon	Condition
Pregnancy	3473645	Clinical sign related to pregnancy	106111002	Nebraska Lexicon	Condition
Pregnancy	3474866	Contraceptive sponge failure	169533001	Nebraska Lexicon	Observation
Pregnancy	3475653	Multigravida	102876002	Nebraska Lexicon	Observation
Pregnancy	3476410	Chaussier sign	14049007	Nebraska Lexicon	Condition
Pregnancy	3476666	Halo sign	29851005	Nebraska Lexicon	Condition
Pregnancy	3477705	Antenatal human immunodeficiency virus blood screening test requested	408842000	Nebraska Lexicon	Observation
Pregnancy	3477713	Antenatal hepatitis B blood screening test sent	408825006	Nebraska Lexicon	Observation
Pregnancy	3477814	Alpha-fetoprotein blood test wanted	169686005	Nebraska Lexicon	Observation
Pregnancy	3477820	Antenatal - shared care	169616000	Nebraska Lexicon	Observation
Pregnancy	3477924	Insufficient prenatal care	1031000119109	Nebraska Lexicon	Observation
Pregnancy	3477974	Antenatal RhD antibody status	243827004	Nebraska Lexicon	Observation
Pregnancy	3478285	Antenatal care from consultant	169615001	Nebraska Lexicon	Observation
Pregnancy	3478413	Late entry into prenatal care	426403007	Nebraska Lexicon	Observation
Pregnancy	3478470	Antenatal Anti-D prophylaxis status	408783007	Nebraska Lexicon	Observation
Pregnancy	3478652	Delivery: no place booked	169620001	Nebraska Lexicon	Observation
Pregnancy	3478760	Parent craft - group class	169638003	Nebraska Lexicon	Observation
Pregnancy	3478950	Antenatal amniocentesis	169646002	Nebraska Lexicon	Observation
Pregnancy	3478963	Alpha-fetoprotein blood test status	243828009	Nebraska Lexicon	Observation
Pregnancy	3479026	Rubella status not known	169696001	Nebraska Lexicon	Observation
Pregnancy	3479063	Antenatal human immunodeficiency virus blood screening test sent	408828008	Nebraska Lexicon	Observation
Pregnancy	3479196	Rubella screening status	243829001	Nebraska Lexicon	Observation
Pregnancy	3479303	Antenatal ultrasound scan status	169657007	Nebraska Lexicon	Observation
Pregnancy	3479312	Antenatal care from general practitioner	169614002	Nebraska Lexicon	Observation
Pregnancy	3479320	Antenatal hepatitis B blood screening test status	408823004	Nebraska Lexicon	Observation
Pregnancy	3479354	Parent craft class attended	169636004	Nebraska Lexicon	Observation
Pregnancy	3479384	Parent craft classes	169632002	Nebraska Lexicon	Observation
Pregnancy	3479430	Alpha-fetoprotein blood sent	169688006	Nebraska Lexicon	Observation
Pregnancy	3479446	Rubella screening - blood sent	169695002	Nebraska Lexicon	Observation
Pregnancy	3479498	Antenatal thalassaemia blood screening test sent	408833007	Nebraska Lexicon	Observation
Pregnancy	3479518	Antenatal amniocentesis wanted	169650009	Nebraska Lexicon	Observation
Pregnancy	3479602	Antenatal human immunodeficiency virus blood screening test status	408827003	Nebraska Lexicon	Observation
Pregnancy	3479680	Antenatal ultrasound scan awaited	169662008	Nebraska Lexicon	Observation
Pregnancy	3479807	Antenatal amniocentesis - awaited	169651008	Nebraska Lexicon	Observation
Pregnancy	3479872	Antenatal thalassaemia blood screening test requested	408843005	Nebraska Lexicon	Observation
Pregnancy	3479875	Parent craft -individual class	169637008	Nebraska Lexicon	Observation
Pregnancy	3479910	Antenatal ultrasound scan wanted	169661001	Nebraska Lexicon	Observation
Pregnancy	3479932	Antenatal care midwifery led	310248000	Nebraska Lexicon	Observation
Pregnancy	3480004	Antenatal thalassaemia blood screening test status	408831009	Nebraska Lexicon	Observation
Pregnancy	3480078	Rubella screening wanted	169694003	Nebraska Lexicon	Observation
Pregnancy	3480098	Delivery booking - length of stay	169628008	Nebraska Lexicon	Observation
Pregnancy	3480127	Antenatal ultrasound scan for slow growth	169667002	Nebraska Lexicon	Observation
Pregnancy	3480227	Antenatal care provider	169613008	Nebraska Lexicon	Observation
Pregnancy	3481765	Previous pregnancies	127362006	Nebraska Lexicon	Observation
Pregnancy	3481810	Antenatal care status	243826008	Nebraska Lexicon	Observation
Pregnancy	3519376	Failed attempted abortion with no mention of complication	528441000000101	SNOMED	Condition
Pregnancy	3519479	Patient pregnant NOS	539611000000108	SNOMED	Condition
Pregnancy	3519792	Placental details NOS	570771000000104	SNOMED	Condition
Pregnancy	3519935	Other obstetric pulmonary embolism with antenatal complication	581711000000105	SNOMED	Condition
Pregnancy	3519990	Other blood group isoimmunisation NOS	586891000000103	SNOMED	Condition
Pregnancy	3519991	Prolonged spontaneous or unspecified rupture of membranes with antenatal problem	586911000000100	SNOMED	Condition
Pregnancy	3519992	Delayed delivery after spontaneous or unspecified rupture of membranes	586921000000106	SNOMED	Condition
Pregnancy	3519993	Placental polyp unspecified	586941000000104	SNOMED	Condition
Pregnancy	3519994	Other phlebitis and thrombosis in pregnancy and the puerperium with antenatal complication	586951000000101	SNOMED	Condition
Pregnancy	3520000	Obstetric anaesthesia with central nervous system complication NOS	587491000000103	SNOMED	Condition
Pregnancy	3520083	Antepartum haemorrhage NOS - delivered	592191000000105	SNOMED	Condition
Pregnancy	3520181	Other multiple pregnancy with antenatal problem	596811000000106	SNOMED	Condition
Pregnancy	3520182	Other multiple pregnancy NOS	596821000000100	SNOMED	Condition
Pregnancy	3520269	Other complications of obstetric anaesthesia unspecified	602441000000100	SNOMED	Condition
Pregnancy	3520270	Complications of labour and delivery NOS with postnatal problem	602451000000102	SNOMED	Condition
Pregnancy	3520271	Complications of labour and delivery NOS - delivered with postnatal problem	602461000000104	SNOMED	Condition
Pregnancy	3520277	Other failed forceps - delivered	602821000000105	SNOMED	Condition
Pregnancy	3520278	Other failed ventouse extraction, unspecified	602831000000107	SNOMED	Condition
Pregnancy	3520281	Other obstetric trauma - delivered	602891000000108	SNOMED	Condition
Pregnancy	3520282	Other obstetric trauma - delivered with postnatal problem	602901000000109	SNOMED	Condition
Pregnancy	3520329	Failed ventouse extraction NOS	605581000000103	SNOMED	Condition
Pregnancy	3520330	Short cord NOS	605591000000101	SNOMED	Condition
Pregnancy	3520331	Other obstetric trauma unspecified	605611000000109	SNOMED	Condition
Pregnancy	3520332	Other obstetric trauma NOS	605621000000103	SNOMED	Condition
Pregnancy	3520333	Obstetric anaesthetic complications NOS - delivered	605661000000106	SNOMED	Condition
Pregnancy	3520334	Obstetric anaesthetic complications NOS - delivered with postnatal problem	605671000000104	SNOMED	Condition
Pregnancy	3520335	Obstetric anaesthetic complications NOS with antenatal problem	605681000000102	SNOMED	Condition
Pregnancy	3520337	Maternal distress unspecified	605721000000109	SNOMED	Condition
Pregnancy	3520338	Obstetric shock unspecified	605741000000102	SNOMED	Condition
Pregnancy	3520339	Maternal hypotension syndrome NOS	605751000000104	SNOMED	Condition
Pregnancy	3520340	Other complications of obstetric procedures unspecified	605791000000107	SNOMED	Condition
Pregnancy	3520341	Other complications of obstetric procedures - delivered	605801000000106	SNOMED	Condition
Pregnancy	3520342	Antenatal deep vein thrombosis unspecified	605811000000108	SNOMED	Condition
Pregnancy	3520343	Other complications of obstetric procedures NOS	605821000000102	SNOMED	Condition
Pregnancy	3520373	Other placental conditions with antenatal problem	607531000000107	SNOMED	Condition
Pregnancy	3520374	Other placental conditions NOS	607541000000103	SNOMED	Condition
Pregnancy	3520399	Intrauterine death unspecified	611091000000109	SNOMED	Observation
Pregnancy	3520400	Intrauterine death NOS	611101000000101	SNOMED	Observation
Pregnancy	3520444	Varicose veins of legs in pregnancy and puerperium NOS	613771000000107	SNOMED	Condition
Pregnancy	3520455	Other cardiovascular disease in the puerperium - baby delivered during previous episode of care	614321000000105	SNOMED	Condition
Pregnancy	3520671	Other blood group isoimmunisation unspecified	633071000000104	SNOMED	Condition
Pregnancy	3520700	Mild or unspecified pre-eclampsia unspecified	635061000000107	SNOMED	Condition
Pregnancy	3520701	Mild or unspecified pre-eclampsia - delivered with postnatal complication	635081000000103	SNOMED	Condition
Pregnancy	3520702	Liver disorder in pregnancy unspecified	635121000000100	SNOMED	Condition
Pregnancy	3520809	Other complications of labour and delivery unspecified	648241000000109	SNOMED	Condition
Pregnancy	3520810	Other venous complication of pregnancy and the puerperium	648251000000107	SNOMED	Condition
Pregnancy	3520811	Other complications of labour and delivery - delivered with postnatal problem	648261000000105	SNOMED	Condition
Pregnancy	3520904	Placenta praevia with haemorrhage unspecified	659051000000105	SNOMED	Condition
Pregnancy	3520954	Maternal care for fetal abnormality and damage, unspecified	662211000000104	SNOMED	Condition
Pregnancy	3520996	Other obstetric pelvic organ damage with postnatal problem	665641000000109	SNOMED	Condition
Pregnancy	3520997	Other obstetric pelvic organ damage NOS	665651000000107	SNOMED	Condition
Pregnancy	3520999	Other obstetric trauma OS	665671000000103	SNOMED	Condition
Pregnancy	3521000	Other complications of obstetric anaesthesia - delivered	665681000000101	SNOMED	Condition
Pregnancy	3521001	Other complications of obstetric anaesthesia - delivered with postnatal problem	665691000000104	SNOMED	Condition
Pregnancy	3521002	Other complications of obstetric anaesthesia with antenatal problem	665701000000104	SNOMED	Condition
Pregnancy	3521003	Other obstetric pulmonary embolism - delivered	665741000000101	SNOMED	Condition
Pregnancy	3521096	Other haemorrhage in early pregnancy	677061000000101	SNOMED	Condition
Pregnancy	3521205	Fourth degree perineal tear during delivery NOS	691551000000108	SNOMED	Condition
Pregnancy	3521206	Unspecified perineal laceration during delivery	691561000000106	SNOMED	Condition
Pregnancy	3521208	Unspecified perineal laceration during delivery with postnatal problem	691581000000102	SNOMED	Condition
Pregnancy	3521209	Unspecified perineal laceration during delivery NOS	691591000000100	SNOMED	Condition
Pregnancy	3521225	Other causes of obstructed labour unspecified	692881000000108	SNOMED	Observation
Pregnancy	3521264	Other specified complication following abortive pregnancy	704801000000102	SNOMED	Condition
Pregnancy	3521548	Parity eight	894391000000103	SNOMED	Condition
Pregnancy	3521549	Parity eight	894401000000100	SNOMED	Observation
Pregnancy	3521550	Parity nine	894411000000103	SNOMED	Condition
Pregnancy	3521551	Parity ten or more	894431000000106	SNOMED	Condition
Pregnancy	3524059	Four vessels in umbilical cord	192771000000102	SNOMED	Observation
Pregnancy	3524306	Cholestasis of pregnancy	214131000000107	SNOMED	Observation
Pregnancy	3528520	Not pregnant	369741000000109	SNOMED	Observation
Pregnancy	3528560	Not pregnant	370831000000109	SNOMED	Observation
Pregnancy	3528864	[V]Pregnancy not (yet) confirmed	400991000000100	SNOMED	Observation
Pregnancy	3528937	[X]Maternal care for known or suspected fetal problem, unspecified	414621000000102	SNOMED	Observation
Pregnancy	3529139	[X]Abnormal finding on antenatal screening of mother	449861000000100	SNOMED	Condition
Pregnancy	3529158	[X]Intrapartum haemorrhage, unspecified	454331000000102	SNOMED	Condition
Pregnancy	3531688	Toxaemia NOS	544581000000102	SNOMED	Condition
Pregnancy	3533787	Antepartum haemorrhage with coagulation defect NOS	579601000000109	SNOMED	Condition
Pregnancy	3533788	Unspecified hypertension complicating pregnancy, childbirth and the puerperium NOS	579611000000106	SNOMED	Condition
Pregnancy	3533821	Obstructed labour NOS - delivered	580131000000109	SNOMED	Observation
Pregnancy	3533926	Obstetric high vaginal laceration NOS	581571000000108	SNOMED	Condition
Pregnancy	3533927	Cord tangled or knotted with compression NOS	581581000000105	SNOMED	Condition
Pregnancy	3533932	Short cord unspecified	581621000000105	SNOMED	Condition
Pregnancy	3533936	Other obstetric pulmonary embolism unspecified	581691000000108	SNOMED	Condition
Pregnancy	3533937	Other obstetric pulmonary embolism - delivered with postnatal complication	581701000000108	SNOMED	Condition
Pregnancy	3533938	Other obstetric pulmonary embolism with postnatal complication	581721000000104	SNOMED	Condition
Pregnancy	3533939	Other obstetric pulmonary embolism NOS	581731000000102	SNOMED	Condition
Pregnancy	3534020	Other antepartum haemorrhage NOS	582771000000106	SNOMED	Condition
Pregnancy	3534134	Elderly primigravida unspecified	584421000000106	SNOMED	Condition
Pregnancy	3534135	Elderly primigravida NOS	584431000000108	SNOMED	Condition
Pregnancy	3534152	Other complications of labour and delivery with antenatal problem	584711000000108	SNOMED	Condition
Pregnancy	3534153	Other complications of labour and delivery NOS	584721000000102	SNOMED	Condition
Pregnancy	3534155	Other cardiovascular disease during pregnancy - baby not yet delivered	584761000000105	SNOMED	Condition
Pregnancy	3534272	Other vulval and perineal trauma during delivery, unspecified	586621000000102	SNOMED	Condition
Pregnancy	3534273	Other vulval and perineal trauma during delivery, delivered	586631000000100	SNOMED	Condition
Pregnancy	3534274	Vulval/perineal trauma during delivery NOS - delivered	586661000000105	SNOMED	Condition
Pregnancy	3534275	Vulval and perineal trauma during delivery NOS with postnatal problem	586671000000103	SNOMED	Condition
Pregnancy	3534280	Obstetric anaesthesia with cardiac complications NOS	586731000000105	SNOMED	Condition
Pregnancy	3534293	Prolonged spontaneous or unspecified rupture of membranes	586901000000102	SNOMED	Condition
Pregnancy	3534295	Vacuum extractor delivery NOS	586931000000108	SNOMED	Condition
Pregnancy	3534303	Early pregnancy haemorrhage NOS unspecified	587091000000105	SNOMED	Condition
Pregnancy	3534305	Pre-eclampsia or eclampsia with pre-existing hypertension unspecified	587111000000100	SNOMED	Condition
Pregnancy	3534551	Oligohydramnios unspecified	590831000000101	SNOMED	Condition
Pregnancy	3534553	Third-stage postpartum haemorrhage unspecified	590861000000106	SNOMED	Condition
Pregnancy	3534632	Other failed trial of labour - delivered	592331000000107	SNOMED	Condition
Pregnancy	3534719	Unspecified prolonged labour with antenatal problem	593811000000100	SNOMED	Condition
Pregnancy	3534722	Obstetric laceration of cervix unspecified	593841000000104	SNOMED	Condition
Pregnancy	3535026	Obstetric blood-clot pulmonary embolism unspecified	599051000000105	SNOMED	Condition
Pregnancy	3535045	Complete illegal abortion with other specified complication	599241000000103	SNOMED	Condition
Pregnancy	3535071	Delayed delivery second twin etc NOS	599651000000103	SNOMED	Condition
Pregnancy	3535259	Other failed forceps, unspecified	602811000000104	SNOMED	Condition
Pregnancy	3535260	Cord tangled with compression unspecified	602841000000103	SNOMED	Condition
Pregnancy	3535262	Obstetric anaesthetic complications NOS, unspecified	602921000000100	SNOMED	Condition
Pregnancy	3535441	Other failed forceps with antenatal problem	605551000000109	SNOMED	Condition
Pregnancy	3535442	Failed forceps NOS	605561000000107	SNOMED	Condition
Pregnancy	3535443	Failed ventouse extraction unspecified	605571000000100	SNOMED	Condition
Pregnancy	3535444	Vasa praevia unspecified	605601000000107	SNOMED	Condition
Pregnancy	3535463	Placental polyp NOS	605971000000106	SNOMED	Condition
Pregnancy	3535464	Maternal care for other known or suspected fetal problems	605991000000105	SNOMED	Condition
Pregnancy	3535478	Antepartum haemorrhage NOS, not delivered	606171000000102	SNOMED	Condition
Pregnancy	3535479	Post-term pregnancy unspecified	606191000000103	SNOMED	Condition
Pregnancy	3535481	Other pre-existing hypertension complicating pregnancy, childbirth and the puerperium	606211000000104	SNOMED	Condition
Pregnancy	3535482	Other pre-existing hypertension complicating pregnancy, childbirth and the puerperium - not delivered	606231000000107	SNOMED	Condition
Pregnancy	3535590	Quadruplet pregnancy NOS	608111000000106	SNOMED	Observation
Pregnancy	3535591	Other multiple pregnancy	608121000000100	SNOMED	Observation
Pregnancy	3535595	Other complications of labour and delivery - delivered	608191000000102	SNOMED	Condition
Pregnancy	3535610	Other blood group isoimmunisation with antenatal problem	608331000000100	SNOMED	Condition
Pregnancy	3535611	Septicaemia during labour unspecified	608341000000109	SNOMED	Condition
Pregnancy	3535612	Other causes of obstructed labour with antenatal problem	608361000000105	SNOMED	Observation
Pregnancy	3535613	Other causes of obstructed labour NOS	608381000000101	SNOMED	Observation
Pregnancy	3535614	Obstructed labour NOS	608391000000104	SNOMED	Condition
Pregnancy	3535615	Obstructed labour NOS, unspecified	608401000000101	SNOMED	Observation
Pregnancy	3535645	Other pre-existing hypertension complicating pregnancy, childbirth and the puerperium - delivered	609011000000103	SNOMED	Condition
Pregnancy	3535646	Other haemorrhage in early pregnancy unspecified	609031000000106	SNOMED	Condition
Pregnancy	3535647	Other haemorrhage in early pregnancy - delivered	609041000000102	SNOMED	Condition
Pregnancy	3535791	Quadruplet pregnancy unspecified	610791000000104	SNOMED	Observation
Pregnancy	3535975	Varicose veins of legs in pregnancy and the puerperium unspecified	613761000000100	SNOMED	Condition
Pregnancy	3535990	Unspecified legal abortion with metabolic disorder	613971000000105	SNOMED	Condition
Pregnancy	3535995	Failed attempted abortion NOS	614021000000108	SNOMED	Condition
Pregnancy	3536064	Other phlebitis and thrombosis in pregnancy and the puerperium - delivered with postnatal complication	615021000000109	SNOMED	Condition
Pregnancy	3536122	Antenatal deep vein thrombosis NOS	615861000000108	SNOMED	Condition
Pregnancy	3536135	Obstetric pulmonary embolism NOS - delivered with postnatal complication	616041000000105	SNOMED	Condition
Pregnancy	3536136	Obstetric pulmonary embolism NOS with antenatal complication	616051000000108	SNOMED	Condition
Pregnancy	3536159	Other phlebitis and thrombosis in pregnancy and the puerperium - delivered	616411000000103	SNOMED	Condition
Pregnancy	3536332	Hyperemesis gravidarum with metabolic disturbance NOS	618931000000104	SNOMED	Condition
Pregnancy	3536359	Unspecified prolonged labour, unspecified	619381000000105	SNOMED	Condition
Pregnancy	3536415	Other ectopic pregnancy NOS	620011000000100	SNOMED	Condition
Pregnancy	3536416	Ectopic pregnancy NOS	620021000000106	SNOMED	Condition
Pregnancy	3536481	Abnormality of forces of labour NOS - delivered	620941000000100	SNOMED	Condition
Pregnancy	3536482	Abnormality of forces of labour NOS with antenatal problem	620951000000102	SNOMED	Condition
Pregnancy	3536665	Retroverted incarcerated gravid uterus NOS	623491000000105	SNOMED	Condition
Pregnancy	3536732	Placental abruption NOS	624631000000108	SNOMED	Condition
Pregnancy	3536733	Unspecified hypertension complicating pregnancy, childbirth and the puerperium - delivered with postnatal complication	624641000000104	SNOMED	Condition
Pregnancy	3536734	Unspecified hypertension complicating pregnancy, childbirth and the puerperium - not delivered	624651000000101	SNOMED	Condition
Pregnancy	3536858	Unspecified legal abortion with damage to pelvic organs or tissues	626771000000105	SNOMED	Condition
Pregnancy	3536859	Unspecified legal abortion with renal failure	626781000000107	SNOMED	Condition
Pregnancy	3536863	Other antepartum haemorrhage - delivered	626831000000102	SNOMED	Condition
Pregnancy	3536864	Other antepartum haemorrhage - not delivered	626841000000106	SNOMED	Condition
Pregnancy	3536931	Other pre-existing hypertension complicating pregnancy, childbirth and the puerperium NOS	627801000000105	SNOMED	Condition
Pregnancy	3537152	Congenital cardiovascular disorder during pregnancy, childbirth or the puerperium NOS	631451000000103	SNOMED	Condition
Pregnancy	3537153	Other cardiovascular disease - unspecified whether during pregnancy or the puerperium	631461000000100	SNOMED	Condition
Pregnancy	3537157	Complications of labour and delivery NOS, unspecified	631501000000100	SNOMED	Condition
Pregnancy	3537159	Complications of labour and delivery NOS with antenatal problem	631531000000106	SNOMED	Condition
Pregnancy	3537160	Venous complication of pregnancy and the puerperium NOS with postnatal complication	631541000000102	SNOMED	Condition
Pregnancy	3537161	Venous complication of pregnancy and puerperium NOS	631551000000104	SNOMED	Condition
Pregnancy	3537162	Unspecified hypertension complicating pregnancy, childbirth and the puerperium - delivered	631561000000101	SNOMED	Condition
Pregnancy	3537169	Other venous complication of pregnancy and the puerperium unspecified	631671000000109	SNOMED	Condition
Pregnancy	3537170	Other venous complication of pregnancy and the puerperium with antenatal complication	631681000000106	SNOMED	Condition
Pregnancy	3537266	Amniotic cavity and membrane problem NOS	632911000000104	SNOMED	Condition
Pregnancy	3537271	Fetal-maternal haemorrhage NOS	633031000000101	SNOMED	Condition
Pregnancy	3537272	Rhesus isoimmunisation unspecified	633041000000105	SNOMED	Condition
Pregnancy	3537276	Other failed ventouse extraction - delivered	633101000000108	SNOMED	Condition
Pregnancy	3537277	Other failed ventouse extraction with antenatal problem	633111000000105	SNOMED	Condition
Pregnancy	3537281	Obstetric trauma NOS - delivered with postnatal problem	633161000000107	SNOMED	Condition
Pregnancy	3537667	Maternal care for suspected fetal abnormality and damage, unspecified	638531000000102	SNOMED	Condition
Pregnancy	3537680	Secondary uterine inertia unspecified	638661000000106	SNOMED	Condition
Pregnancy	3537682	Other uterine inertia with antenatal problem	638701000000100	SNOMED	Condition
Pregnancy	3537683	Other uterine inertia NOS	638711000000103	SNOMED	Condition
Pregnancy	3537685	Hypertonic uterine inertia unspecified	638731000000106	SNOMED	Condition
Pregnancy	3537768	Other vulval and perineal trauma during delivery with postnatal problem	639971000000101	SNOMED	Condition
Pregnancy	3537961	Other ectopic pregnancy	642811000000107	SNOMED	Condition
Pregnancy	3538092	Prolonged spontaneous or unspecified rupture of membranes NOS	644461000000104	SNOMED	Condition
Pregnancy	3538093	Other problem of amniotic cavity and membranes with antenatal problem	644471000000106	SNOMED	Condition
Pregnancy	3538095	Other problem of amniotic cavity and membranes NOS	644501000000104	SNOMED	Condition
Pregnancy	3538096	Locked twins unspecified	644531000000105	SNOMED	Observation
Pregnancy	3538097	Locked twins NOS	644541000000101	SNOMED	Observation
Pregnancy	3538099	Prolonged second stage NOS	644561000000100	SNOMED	Condition
Pregnancy	3538107	Other antepartum haemorrhage unspecified	644641000000102	SNOMED	Condition
Pregnancy	3538110	Triplet pregnancy unspecified	644701000000107	SNOMED	Observation
Pregnancy	3538113	Multiple pregnancy NOS	644731000000101	SNOMED	Observation
Pregnancy	3538119	Other feto-placental problems - delivered	644821000000105	SNOMED	Condition
Pregnancy	3538171	Mental disorder - unspecified whether during pregnancy or the puerperium	645781000000101	SNOMED	Condition
Pregnancy	3538319	Other haemorrhage in early pregnancy - not delivered	647951000000104	SNOMED	Condition
Pregnancy	3538320	Early pregnancy haemorrhage NOS - delivered	647981000000105	SNOMED	Condition
Pregnancy	3538577	Other placental conditions	651431000000109	SNOMED	Condition
Pregnancy	3538578	Other fetoplacental problems	651441000000100	SNOMED	Condition
Pregnancy	3538930	Other placental conditions unspecified	656931000000107	SNOMED	Condition
Pregnancy	3538931	Other fetal problems	656941000000103	SNOMED	Condition
Pregnancy	3538932	Other feto-placental problems unspecified	656951000000100	SNOMED	Condition
Pregnancy	3538934	Other feto-placental problems NOS	656971000000109	SNOMED	Condition
Pregnancy	3538935	Feto-placental problems NOS	656981000000106	SNOMED	Condition
Pregnancy	3538949	Multiple pregnancy with malpresentation NOS	657151000000100	SNOMED	Condition
Pregnancy	3539061	Other blood group isoimmunisation	658841000000108	SNOMED	Condition
Pregnancy	3539062	Other blood group isoimmunisation - delivered	658851000000106	SNOMED	Condition
Pregnancy	3539063	Other causes of obstructed labour	658861000000109	SNOMED	Condition
Pregnancy	3539073	Early pregnancy haemorrhage NOS - not delivered	659011000000106	SNOMED	Condition
Pregnancy	3539099	Other uterine inertia unspecified	659341000000105	SNOMED	Condition
Pregnancy	3539100	Fourth degree perineal tear during delivery, unspecified	659361000000106	SNOMED	Condition
Pregnancy	3539102	Unspecified perineal laceration during delivery, unspecified	659381000000102	SNOMED	Condition
Pregnancy	3539103	Unspecified perineal laceration during delivery - delivered	659391000000100	SNOMED	Condition
Pregnancy	3539104	Vulval and perineal haematoma during delivery, unspecified	659401000000102	SNOMED	Condition
Pregnancy	3539239	Amniotic fluid pulmonary embolism unspecified	661441000000108	SNOMED	Condition
Pregnancy	3539365	Other obstetric pelvic organ damage unspecified	663771000000108	SNOMED	Condition
Pregnancy	3539487	Other obstetric pelvic organ damage - delivered	665631000000100	SNOMED	Condition
Pregnancy	3539491	Venous complication of pregnancy and the puerperium NOS, unspecified	665781000000109	SNOMED	Condition
Pregnancy	3539826	Other obstetric pelvic organ damage	670791000000106	SNOMED	Condition
Pregnancy	3540574	Labour/delivery problems NOS	680981000000101	SNOMED	Condition
Pregnancy	3540575	Obstetric venous problems NOS	680991000000104	SNOMED	Condition
Pregnancy	3541295	Third degree perineal tear during delivery, unspecified	691541000000105	SNOMED	Condition
Pregnancy	3541300	Other complications of labour and delivery with postnatal problem	691651000000107	SNOMED	Condition
Pregnancy	3541343	Prolonged artificial rupture of membranes NOS	692261000000100	SNOMED	Condition
Pregnancy	3541344	Amniotic cavity infection unspecified	692271000000107	SNOMED	Condition
Pregnancy	3541345	Amniotic cavity infection NOS	692281000000109	SNOMED	Condition
Pregnancy	3541346	Other problem of amniotic cavity and membranes unspecified	692291000000106	SNOMED	Condition
Pregnancy	3541347	Other problem of amniotic cavity and membranes - delivered	692301000000105	SNOMED	Condition
Pregnancy	3541348	Amniotic cavity and membrane problems NOS	692311000000107	SNOMED	Condition
Pregnancy	3541349	Amniotic cavity and membrane problem NOS, unspecified	692321000000101	SNOMED	Condition
Pregnancy	3541350	Feto-placental problems NOS, unspecified	692331000000104	SNOMED	Condition
Pregnancy	3541351	Feto-placental problems NOS - delivered	692341000000108	SNOMED	Condition
Pregnancy	3541352	Feto-placental problems NOS with antenatal problem	692351000000106	SNOMED	Condition
Pregnancy	3541353	Prolonged spontaneous or unspecified rupture of membranes unspecified	692361000000109	SNOMED	Condition
Pregnancy	3541354	Obstructed labour due to foetal malposition NOS	692371000000102	SNOMED	Condition
Pregnancy	3541356	Obstructed labour caused by pelvic soft tissues unspecified	692391000000103	SNOMED	Condition
Pregnancy	3541357	Obstructed labour caused by pelvic soft tissues NOS	692401000000100	SNOMED	Condition
Pregnancy	3541358	Deep transverse arrest unspecified	692411000000103	SNOMED	Condition
Pregnancy	3541359	Deep transverse arrest NOS	692421000000109	SNOMED	Condition
Pregnancy	3541378	Amniotic cavity and membrane problem NOS - delivered	692661000000103	SNOMED	Condition
Pregnancy	3541379	Amniotic cavity and membrane problem NOS with antenatal problem	692671000000105	SNOMED	Condition
Pregnancy	3541588	Transient hypertension of pregnancy unspecified	695701000000102	SNOMED	Condition
Pregnancy	3541590	Peripheral neuritis in pregnancy NOS	695721000000106	SNOMED	Condition
Pregnancy	3541764	Venous complication of pregnancy, unspecified	697981000000103	SNOMED	Condition
Pregnancy	3541765	Venous complication in the puerperium, unspecified	697991000000101	SNOMED	Condition
Pregnancy	3541801	Unspecified legal abortion with shock	698411000000101	SNOMED	Condition
Pregnancy	3541802	Unspecified legal abortion with other specified complication	698431000000109	SNOMED	Condition
Pregnancy	3541843	First degree perineal tear during delivery, unspecified	698881000000106	SNOMED	Condition
Pregnancy	3541844	Second degree perineal tear during delivery, unspecified	698891000000108	SNOMED	Condition
Pregnancy	3541847	Fatigue during pregnancy unspecified	698941000000107	SNOMED	Condition
Pregnancy	3541848	Fatigue during pregnancy NOS	698951000000105	SNOMED	Condition
Pregnancy	3541948	Prolonged pregnancy NOS	700191000000107	SNOMED	Condition
Pregnancy	3542144	Other uterine or pelvic floor abnormality in pregnancy, childbirth and the puerperium	702501000000108	SNOMED	Condition
Pregnancy	3542217	Other uterine or pelvic floor abnormality affecting obstetric care	703391000000100	SNOMED	Condition
Pregnancy	3542219	Other uterine or pelvic floor abnormality - delivered with postpartum complication	703411000000100	SNOMED	Condition
Pregnancy	3542220	Other uterine or pelvic floor abnormality complicating postpartum care - baby delivered during previous episode of care	703431000000108	SNOMED	Condition
Pregnancy	3542221	Other uterine or pelvic floor abnormality in pregnancy, childbirth or the puerperium NOS	703441000000104	SNOMED	Condition
Pregnancy	3542241	Pre-eclampsia NOS	703671000000107	SNOMED	Condition
Pregnancy	3542312	Renal failure NOS following abortive pregnancy	704521000000109	SNOMED	Condition
Pregnancy	3542314	Delayed or excessive haemorrhage NOS following abortive pregnancy	704541000000102	SNOMED	Condition
Pregnancy	3544343	Type 3a third degree perineal laceration involving less than 50 percent of external anal sphincter thickness	781111000000105	SNOMED	Condition
Pregnancy	3544344	Type 3b third degree perineal laceration involving more than 50 percent of external anal sphincter thickness	781121000000104	SNOMED	Condition
Pregnancy	3544345	Type 3c third degree perineal laceration involving internal anal sphincter	781131000000102	SNOMED	Condition
Pregnancy	3545074	Antenatal depression	808721000000109	SNOMED	Observation
Pregnancy	3545259	Hydatidiform mole	829161000000102	SNOMED	Condition
Pregnancy	3545260	Molar pregnancy	829171000000109	SNOMED	Condition
Pregnancy	3545324	Morbidly adherent placenta	831671000000101	SNOMED	Observation
Pregnancy	3545476	Placenta accreta	833991000000106	SNOMED	Observation
Pregnancy	3545504	Complications occurring during labour and delivery	834501000000107	SNOMED	Observation
Pregnancy	3546487	Parity nine	894421000000109	SNOMED	Observation
Pregnancy	3546488	Parity ten or more	894441000000102	SNOMED	Observation
Pregnancy	3546754	Concealed pregnancy	916311000000106	SNOMED	Observation
Pregnancy	3546933	Gestation less than 28 weeks	925571000000107	SNOMED	Observation
Pregnancy	3547207	Obstructed labour due to maternal pelvic abnormality	943981000000101	SNOMED	Condition
Pregnancy	3552225	Braxton Hicks contractions	117701000000108	SNOMED	Observation
Pregnancy	3553130	Gravida 9	177111000000103	SNOMED	Observation
Pregnancy	3553133	Gravida 8	177871000000102	SNOMED	Observation
Pregnancy	3553134	Gravida 10	177881000000100	SNOMED	Observation
Pregnancy	3553147	Gravida 9	186041000000109	SNOMED	Observation
Pregnancy	3553148	Gravida 10	186051000000107	SNOMED	Observation
Pregnancy	3553256	Gravida 10	189491000000102	SNOMED	Observation
Pregnancy	3557741	Asymptomatic bacteriuria in pregnancy NOS	610371000000104	SNOMED	Condition
Pregnancy	3558168	Asymptomatic bacteriuria in pregnancy unspecified	698911000000106	SNOMED	Condition
Pregnancy	3558205	Abnormal glucose tolerance test - unspecified whether during pregnancy or the puerperium	704671000000109	SNOMED	Measurement
Pregnancy	3558880	Contraception failure	787771000000105	SNOMED	Observation
Pregnancy	3558980	Impetigo herpetiformis	803971000000103	SNOMED	Condition
Pregnancy	3560151	Gravida more than 10	887841000000109	SNOMED	Observation
Pregnancy	3560188	Gravida more than 10	891421000000106	SNOMED	Observation
Pregnancy	3562680	Varicose veins of perineum and vulva in pregnancy and the puerperium NOS	605771000000108	SNOMED	Condition
Pregnancy	3563031	Other uterine inertia - delivered	638691000000100	SNOMED	Condition
Pregnancy	3563229	Other multiple pregnancy unspecified	608131000000103	SNOMED	Condition
Pregnancy	3564572	Other fetal and placental problems	699091000000109	SNOMED	Condition
Pregnancy	3564625	Other obstetric trauma with antenatal problem	602911000000106	SNOMED	Condition
Pregnancy	3564659	Rupture of uterus before labour unspecified	586681000000101	SNOMED	Condition
Pregnancy	3565252	Under 20 weeks gestation	276621000000102	SNOMED	Condition
Pregnancy	3566217	Obstetric anaesthetic complications NOS with postnatal problem	605691000000100	SNOMED	Condition
Pregnancy	3566960	Obstructed labour due to foetal malposition unspecified	599011000000106	SNOMED	Condition
Pregnancy	3566967	Septicaemia during labour NOS	584401000000102	SNOMED	Condition
Pregnancy	3567574	Less than 36 weeks gestation	302591000000102	SNOMED	Condition
Pregnancy	3568287	Other cardiovascular diseases during pregnancy, childbirth and the puerperium	648801000000107	SNOMED	Condition
Pregnancy	3568410	Rupture of uterus before labour NOS	586691000000104	SNOMED	Condition
Pregnancy	3568529	Persistent occipitoposterior or occipitoanterior position NOS	644521000000108	SNOMED	Observation
Pregnancy	3570102	Venous complications of pregnancy and puerperium NOS	665771000000107	SNOMED	Condition
Pregnancy	3570574	Unspecified legal abortion with embolism	698421000000107	SNOMED	Condition
Pregnancy	3570708	Vasa praevia NOS	602881000000106	SNOMED	Condition
Pregnancy	3570766	Polyhydramnios unspecified	607561000000102	SNOMED	Condition
Pregnancy	3571436	Complete hydatidiform mole	104251000000106	SNOMED	Observation
Pregnancy	3572251	Two umbilical vessels	122851000000109	SNOMED	Observation
Pregnancy	3572378	Gravida 9	189481000000104	SNOMED	Observation
Pregnancy	3572581	Intends to continue with pregnancy	339231000000100	SNOMED	Condition
Pregnancy	3573105	Other placental conditions - delivered	580091000000106	SNOMED	Condition
Pregnancy	3573111	Other complications of obstetric anaesthesia with postnatal problem	581651000000100	SNOMED	Condition
Pregnancy	3573112	Other complications of obstetric anaesthesia NOS	581661000000102	SNOMED	Condition
Pregnancy	3573148	Oligohydramnios NOS	590841000000105	SNOMED	Condition
Pregnancy	3573222	Other feto-placental problems with antenatal problem	607551000000100	SNOMED	Condition
Pregnancy	3573227	Other causes of obstructed labour - delivered	608351000000107	SNOMED	Observation
Pregnancy	3573250	Venous complication of pregnancy and the puerperium NOS with antenatal complication	613871000000102	SNOMED	Condition
Pregnancy	3573261	Other vulval and perineal trauma during delivery NOS	616361000000109	SNOMED	Condition
Pregnancy	3573294	Hyperemesis gravidarum with metabolic disturbance unspecified	624681000000107	SNOMED	Condition
Pregnancy	3573323	Pregnancy complication NOS	631431000000105	SNOMED	Condition
Pregnancy	3573336	Other obstetric trauma with postnatal problem	633151000000109	SNOMED	Condition
Pregnancy	3573362	Secondary uterine inertia NOS	638671000000104	SNOMED	Condition
Pregnancy	3573406	Other haemorrhage in early pregnancy NOS	647961000000101	SNOMED	Condition
Pregnancy	3573407	Early pregnancy haemorrhage NOS	647971000000108	SNOMED	Condition
Pregnancy	3573477	Amniotic fluid pulmonary embolism NOS	661451000000106	SNOMED	Condition
Pregnancy	3573652	Unspecified prolonged labour - delivered	692441000000102	SNOMED	Condition
Pregnancy	3574072	Membranes complete	890771000000108	SNOMED	Observation
Pregnancy	3574073	Membranes incomplete	890781000000105	SNOMED	Observation
Pregnancy	3583156	Delayed delivery second twin unspecified	608431000000107	SNOMED	Condition
Pregnancy	3654430	Hydropic degeneration of chorionic villi	833321003	SNOMED	Condition
Pregnancy	3654436	Incomplete amniotic membrane	833332003	SNOMED	Condition
Pregnancy	3654844	Placenta circummarginate	840365009	SNOMED	Condition
Pregnancy	3655022	Gravid uterus at 12-16 weeks size	840625002	SNOMED	Observation
Pregnancy	3655023	Gravid uterus at 16-20 weeks size	840626001	SNOMED	Observation
Pregnancy	3655024	Gravid uterus at 20-24 weeks size	840627005	SNOMED	Observation
Pregnancy	3655025	Gravid uterus at 24-28 weeks size	840628000	SNOMED	Observation
Pregnancy	3655026	Gravid uterus at 28-32 weeks size	840629008	SNOMED	Observation
Pregnancy	3655027	Gravid uterus at 32-34 weeks size	840630003	SNOMED	Observation
Pregnancy	3655028	Gravid uterus at 34-36 weeks size	840631004	SNOMED	Observation
Pregnancy	3655029	Gravid uterus at 36-38 weeks size	840632006	SNOMED	Observation
Pregnancy	3655030	Gravid uterus at term size	840633001	SNOMED	Observation
Pregnancy	3655187	Episiotomy wound	860603002	SNOMED	Condition
Pregnancy	3655408	Failed attempted termination of pregnancy complicated by acute necrosis of liver	863897005	SNOMED	Condition
Pregnancy	3655718	Trauma to urethra and bladder during delivery	866229004	SNOMED	Condition
Pregnancy	3657367	Monochorionic diamniotic triplet pregnancy	1149411000000103	SNOMED	Condition
Pregnancy	3657368	Monochorionic triamniotic triplet pregnancy	1149421000000109	SNOMED	Condition
Pregnancy	3657563	First trimester bleeding	1323351000000104	SNOMED	Condition
Pregnancy	3662133	Monochorionic monoamniotic triplet pregnancy	1148801000000108	SNOMED	Condition
Pregnancy	3662134	Trichorionic triamniotic triplet pregnancy	1148811000000105	SNOMED	Condition
Pregnancy	3662135	Dichorionic triamniotic triplet pregnancy	1148821000000104	SNOMED	Condition
Pregnancy	3662136	Dichorionic diamniotic triplet pregnancy	1148841000000106	SNOMED	Condition
Pregnancy	4000087	Placenta extrachorales	19258009	SNOMED	Condition
Pregnancy	4001856	Miscarriage with renal tubular necrosis	11026009	SNOMED	Condition
Pregnancy	4002334	Detached trophoblast	109893001	SNOMED	Condition
Pregnancy	4002900	Perineal laceration involving pelvic floor	11942004	SNOMED	Condition
Pregnancy	4003276	Miscarriage with amniotic fluid embolism	10058006	SNOMED	Condition
Pregnancy	4003685	Detached products of conception	109891004	SNOMED	Condition
Pregnancy	4003686	Detached chorionic villi	109892006	SNOMED	Condition
Pregnancy	4005289	Single umbilical artery	204470001	SNOMED	Condition
Pregnancy	4005613	Absence or hypoplasia of the umbilical artery NOS	204471002	SNOMED	Condition
Pregnancy	4006325	Hypertension secondary to renal disease in obstetric context	111438007	SNOMED	Condition
Pregnancy	4006806	Miscarriage with uremia	11109001	SNOMED	Condition
Pregnancy	4006961	Melasma gravidarum	111208003	SNOMED	Condition
Pregnancy	4007285	Abnormal pregnancy	11082009	SNOMED	Condition
Pregnancy	4008677	[D]Amniotic fluid abnormal	207354007	SNOMED	Observation
Pregnancy	4009591	Abnormal placental secretion of chorionic gonadotropin	102882004	SNOMED	Condition
Pregnancy	4009642	Legal termination of pregnancy with air embolism	111432008	SNOMED	Condition
Pregnancy	4009700	Decreased placental secretion of chorionic gonadotropin	102884003	SNOMED	Observation
Pregnancy	4009701	Absence of placental secretion of chorionic gonadotropin	102885002	SNOMED	Condition
Pregnancy	4009702	Increased amniotic fluid production	102886001	SNOMED	Observation
Pregnancy	4009954	Sepsis during labor	1125006	SNOMED	Condition
Pregnancy	4011629	Contraception failure	102955006	SNOMED	Observation
Pregnancy	4012089	Pregnancy on oral contraceptive	102872000	SNOMED	Observation
Pregnancy	4012090	Normal placental secretion of chorionic gonadotropin	102881006	SNOMED	Observation
Pregnancy	4012091	Increased placental secretion of chorionic gonadotropin	102883009	SNOMED	Observation
Pregnancy	4012092	Decreased amniotic fluid production	102887005	SNOMED	Observation
Pregnancy	4012557	Pregnancy on intrauterine device	102873005	SNOMED	Observation
Pregnancy	4012559	Surrogate pregnancy	102875003	SNOMED	Observation
Pregnancy	4012560	Multigravida	102876002	SNOMED	Observation
Pregnancy	4012561	Nulliparous	102877006	SNOMED	Condition
Pregnancy	4014317	Rubella status not known	169696001	SNOMED	Observation
Pregnancy	4014318	Rubella screening NOS	169697005	SNOMED	Observation
Pregnancy	4014621	Braun von Fernwald's sign	10423003	SNOMED	Condition
Pregnancy	4014716	Placental finding	169952004	SNOMED	Condition
Pregnancy	4014718	Placental abnormality	169957005	SNOMED	Condition
Pregnancy	4015293	Rubella screening - blood sent	169695002	SNOMED	Observation
Pregnancy	4016063	Placental details NOS	169959008	SNOMED	Condition
Pregnancy	4017134	Failed attempted termination of pregnancy with amniotic fluid embolism	11454006	SNOMED	Condition
Pregnancy	4021397	Chorioamnionitis	11612004	SNOMED	Condition
Pregnancy	4021781	Number of previous induced termination of pregnancy	106109006	SNOMED	Condition
Pregnancy	4023318	Malignant hypertension complicating AND/OR reason for care during childbirth	10562009	SNOMED	Condition
Pregnancy	4023420	Intra-amniotic infection of fetus	11618000	SNOMED	Condition
Pregnancy	4023598	Failed attempted termination of pregnancy with blood-clot embolism	19363005	SNOMED	Condition
Pregnancy	4024006	Clinical sign related to pregnancy	106111002	SNOMED	Condition
Pregnancy	4024008	Prenatal AND/OR neonatal state	106114005	SNOMED	Observation
Pregnancy	4024659	Gestational diabetes mellitus	11687002	SNOMED	Condition
Pregnancy	4025198	Hemorrhagic complication of pregnancy	106004004	SNOMED	Condition
Pregnancy	4025199	Pelvic dystocia AND/OR uterine disorder	106010004	SNOMED	Condition
Pregnancy	4027368	High maternal weight gain	12803000	SNOMED	Condition
Pregnancy	4028221	Compacted twins	13367001	SNOMED	Observation
Pregnancy	4028339	Twin-to-twin blood transfer	13404009	SNOMED	Condition
Pregnancy	4028642	Undiagnosed pregnancy	237234008	SNOMED	Condition
Pregnancy	4028643	Undiagnosed twin pregnancy	237237001	SNOMED	Condition
Pregnancy	4028644	Biochemical pregnancy	237243004	SNOMED	Condition
Pregnancy	4028645	Placental site trophoblastic tumor	237252008	SNOMED	Condition
Pregnancy	4028772	Concealed placental abruption	237274002	SNOMED	Condition
Pregnancy	4028773	Mixed placental abruption	237275001	SNOMED	Condition
Pregnancy	4028774	Kell isoimmunization in pregnancy	237302001	SNOMED	Condition
Pregnancy	4028951	Malignant hypertension complicating AND/OR reason for care during puerperium	23786008	SNOMED	Condition
Pregnancy	4029950	Chaussier's sign	14049007	SNOMED	Condition
Pregnancy	4030380	Para 5	13868004	SNOMED	Condition
Pregnancy	4030429	Moderate hyperemesis gravidarum	129597002	SNOMED	Condition
Pregnancy	4030563	Para 1	14209008	SNOMED	Condition
Pregnancy	4030872	Hyperemesis gravidarum	14094001	SNOMED	Condition
Pregnancy	4031512	Precocious pregnancy	14418008	SNOMED	Observation
Pregnancy	4031837	Miscarriage with perforation of broad ligament	14136000	SNOMED	Condition
Pregnancy	4032345	Severe hyperemesis gravidarum	129598007	SNOMED	Condition
Pregnancy	4033096	Miscarriage with urinary tract infection	1469007	SNOMED	Condition
Pregnancy	4033204	Prurigo of pregnancy	239103006	SNOMED	Condition
Pregnancy	4033361	Erythema multiforme of pregnancy	238820002	SNOMED	Condition
Pregnancy	4033654	Pregnancy eruption	239101008	SNOMED	Condition
Pregnancy	4033968	Abnormal chorion	109562007	SNOMED	Condition
Pregnancy	4034031	Benign essential hypertension complicating AND/OR reason for care during pregnancy	23717007	SNOMED	Condition
Pregnancy	4034085	Pregnancy with uncertain dates	237238006	SNOMED	Condition
Pregnancy	4034086	Viable pregnancy	237241002	SNOMED	Condition
Pregnancy	4034087	Single pregnancy	237244005	SNOMED	Condition
Pregnancy	4034088	Partial hydatidiform mole	237250000	SNOMED	Condition
Pregnancy	4034089	Long umbilical cord	237261008	SNOMED	Condition
Pregnancy	4034091	Antepartum hemorrhage with hypofibrinogenemia	237270006	SNOMED	Condition
Pregnancy	4034094	Moderate proteinuric hypertension of pregnancy	237281009	SNOMED	Condition
Pregnancy	4034095	Impending eclampsia	237282002	SNOMED	Condition
Pregnancy	4034097	Symptomatic disorders in pregnancy	237284001	SNOMED	Condition
Pregnancy	4034100	Placental insufficiency	237292005	SNOMED	Condition
Pregnancy	4034143	Duffy isoimmunization in pregnancy	237303006	SNOMED	Condition
Pregnancy	4034148	Cervical dystocia	237324001	SNOMED	Condition
Pregnancy	4034149	Obstetric pelvic ligament damage	237327008	SNOMED	Condition
Pregnancy	4034331	Quickening of fetus	11337002	SNOMED	Condition
Pregnancy	4035178	Intraplacental hematoma	15196006	SNOMED	Condition
Pregnancy	4035655	Toxemia of pregnancy	15394000	SNOMED	Condition
Pregnancy	4035674	Disorder of amniotic fluid turnover	130959009	SNOMED	Condition
Pregnancy	4036149	Disorder of placental circulatory function	130958001	SNOMED	Condition
Pregnancy	4036507	Disorder of amniotic fluid production	130960004	SNOMED	Condition
Pregnancy	4037495	Dilated peripartum cardiomyopathy	16253001	SNOMED	Condition
Pregnancy	4037762	Placenta increta	11763009	SNOMED	Condition
Pregnancy	4038488	Finding related to placental secretion of chorionic gonadotropin	118179008	SNOMED	Observation
Pregnancy	4039378	Finding of placental function	118178000	SNOMED	Observation
Pregnancy	4039379	Finding related to amniotic fluid production	118181005	SNOMED	Observation
Pregnancy	4040733	Prenatal finding	118189007	SNOMED	Condition
Pregnancy	4041279	Parity finding	118212000	SNOMED	Condition
Pregnancy	4041343	Cardiac arrest after obstetrical surgery AND/OR other procedure including delivery	16574001	SNOMED	Condition
Pregnancy	4041728	Miscarriage with laceration of bowel	16714009	SNOMED	Condition
Pregnancy	4041988	Finding related to amniotic fluid function	118180006	SNOMED	Observation
Pregnancy	4042579	Abortion with air embolism	16680004	SNOMED	Condition
Pregnancy	4044074	Parity ten or more	23037000	SNOMED	Condition
Pregnancy	4045400	Failed attempted termination of pregnancy with septic shock	12983003	SNOMED	Condition
Pregnancy	4046813	Hypertensive heart AND renal disease complicating AND/OR reason for care during pregnancy	22966008	SNOMED	Condition
Pregnancy	4047775	Miscarriage with cerebral anoxia	12394009	SNOMED	Condition
Pregnancy	4048273	Clostridial intra-amniotic fetal infection	206365006	SNOMED	Condition
Pregnancy	4048540	Abnormal mature chorion	123667006	SNOMED	Condition
Pregnancy	4049024	Previous pregnancy 1	15592002	SNOMED	Observation
Pregnancy	4049268	Danforth's sign	12349003	SNOMED	Condition
Pregnancy	4049377	Hypertensive heart disease complicating AND/OR reason for care during pregnancy	20753005	SNOMED	Condition
Pregnancy	4049452	Rupture of gravid uterus	15504009	SNOMED	Condition
Pregnancy	4049516	Abortion with septic embolism	20886003	SNOMED	Condition
Pregnancy	4049621	Gestation period, 16 weeks	15633004	SNOMED	Condition
Pregnancy	4049740	Placenta previa centralis	15663008	SNOMED	Condition
Pregnancy	4049777	Impacted twins	20949003	SNOMED	Observation
Pregnancy	4049891	Miscarriage with perforation of uterus	15809008	SNOMED	Condition
Pregnancy	4050630	Failed attempted termination of pregnancy with uremia	1592005	SNOMED	Condition
Pregnancy	4050716	Crepitus uteri	23177005	SNOMED	Condition
Pregnancy	4051642	Gestation period, 20 weeks	23464008	SNOMED	Condition
Pregnancy	4053158	Uterine incoordination, first degree	23508005	SNOMED	Condition
Pregnancy	4053583	Disorder of placenta	125586008	SNOMED	Condition
Pregnancy	4056112	Amniotic fluid - nil abnormal	168086000	SNOMED	Condition
Pregnancy	4057153	Amniotic fluid - bloodstained	168091004	SNOMED	Condition
Pregnancy	4057964	Other hemorrhage in early pregnancy NOS	198890006	SNOMED	Condition
Pregnancy	4057965	Early pregnancy hemorrhage NOS	198891005	SNOMED	Condition
Pregnancy	4057966	Placental abruption NOS	198913008	SNOMED	Condition
Pregnancy	4057967	Antepartum hemorrhage with trauma NOS	198924005	SNOMED	Condition
Pregnancy	4057969	Antepartum hemorrhage NOS, unspecified	198937008	SNOMED	Condition
Pregnancy	4057970	Antepartum hemorrhage NOS	198940008	SNOMED	Condition
Pregnancy	4057971	Benign essential hypertension complicating pregnancy, childbirth and the puerperium unspecified	198943005	SNOMED	Condition
Pregnancy	4057972	Benign essential hypertension complicating pregnancy, childbirth and the puerperium NOS	198948001	SNOMED	Condition
Pregnancy	4057973	Transient hypertension of pregnancy unspecified	198964009	SNOMED	Condition
Pregnancy	4057974	Mild or unspecified pre-eclampsia - delivered with postnatal complication	198975008	SNOMED	Condition
Pregnancy	4057975	Mild or unspecified pre-eclampsia - not delivered	198976009	SNOMED	Condition
Pregnancy	4057976	Severe pre-eclampsia with postnatal complication	198986005	SNOMED	Condition
Pregnancy	4057978	Pre-existing hypertensive heart and renal disease complicating pregnancy, childbirth and the puerperium	199007008	SNOMED	Condition
Pregnancy	4058088	Unspecified hypertension complicating pregnancy, childbirth and the puerperium	199012009	SNOMED	Condition
Pregnancy	4058089	Mild hyperemesis gravidarum NOS	199024002	SNOMED	Condition
Pregnancy	4058090	Hyperemesis gravidarum with metabolic disturbance unspecified	199026000	SNOMED	Condition
Pregnancy	4058091	Hyperemesis gravidarum with metabolic disturbance NOS	199029007	SNOMED	Condition
Pregnancy	4058101	Post-term pregnancy unspecified	199062004	SNOMED	Condition
Pregnancy	4058102	Post-term pregnancy NOS	199065002	SNOMED	Condition
Pregnancy	4058103	Prolonged pregnancy NOS	199066001	SNOMED	Condition
Pregnancy	4058109	Peripheral neuritis in pregnancy unspecified	199092008	SNOMED	Condition
Pregnancy	4058113	Gestational edema with proteinuria	199141002	SNOMED	Condition
Pregnancy	4058248	Mental disorder - unspecified whether during pregnancy or the puerperium	199258003	SNOMED	Condition
Pregnancy	4058250	Other cardiovascular disease - unspecified whether during pregnancy or the puerperium	199272007	SNOMED	Condition
Pregnancy	4058251	Other cardiovascular disease during pregnancy - baby delivered	199273002	SNOMED	Condition
Pregnancy	4058252	Other cardiovascular disese in the puerperium - baby delivered during previous episode of care	199276005	SNOMED	Condition
Pregnancy	4058399	Placenta previa without hemorrhage unspecified	198898004	SNOMED	Condition
Pregnancy	4058401	Placenta previa without hemorrhage NOS	198902005	SNOMED	Condition
Pregnancy	4058403	Premature separation of placenta with coagulation defect	198912003	SNOMED	Condition
Pregnancy	4058404	Antepartum hemorrhage with coagulation defect unspecified	198916000	SNOMED	Condition
Pregnancy	4058522	Failed attempted termination of pregnancy with oliguria	21334005	SNOMED	Condition
Pregnancy	4058525	Antepartum hemorrhage with uterine leiomyoma unspecified	198926007	SNOMED	Condition
Pregnancy	4058530	Other pre-existing hypertension in preg/childbirth/puerp	198956003	SNOMED	Condition
Pregnancy	4058531	Other pre-existing hypertension complicating pregnancy, childbirth and the puerperium unspecified	198957007	SNOMED	Condition
Pregnancy	4058532	Other pre-existing hypertension complicating pregnancy, childbirth and the puerperium - delivered with postnatal complication	198959005	SNOMED	Condition
Pregnancy	4058533	Transient hypertension of pregnancy NOS	198971004	SNOMED	Condition
Pregnancy	4058534	Severe pre-eclampsia unspecified	198982007	SNOMED	Condition
Pregnancy	4058536	Eclampsia with postnatal complication	198993009	SNOMED	Condition
Pregnancy	4058539	Pre-eclampsia or eclampsia with pre-existing hypertension NOS	199004001	SNOMED	Condition
Pregnancy	4058540	Unspecified hypertension complicating pregnancy, childbirth and the puerperium unspecified	199013004	SNOMED	Condition
Pregnancy	4058542	Unspecified hypertension complicating pregnancy, childbirth and the puerperium with postnatal complication	199018008	SNOMED	Condition
Pregnancy	4058543	Mild hyperemesis unspecified	199021005	SNOMED	Condition
Pregnancy	4058679	Prolapse of anterior lip of cervix obstructing labor	19729005	SNOMED	Condition
Pregnancy	4058872	Parity NOS	161731004	SNOMED	Condition
Pregnancy	4059749	Triplet pregnancy unspecified	199320000	SNOMED	Observation
Pregnancy	4059750	Quadruplet pregnancy NOS	199327002	SNOMED	Observation
Pregnancy	4059752	Multiple pregnancy NOS, unspecified	199338002	SNOMED	Condition
Pregnancy	4059754	Multiple pregnancy NOS with antenatal problem	199340007	SNOMED	Condition
Pregnancy	4059898	Other blood group isoimmunization unspecified	199586005	SNOMED	Condition
Pregnancy	4059900	Labor and delivery complicated by fetal heart rate anomaly with meconium in amniotic fluid	199596001	SNOMED	Condition
Pregnancy	4059904	Intrauterine death NOS	199609007	SNOMED	Observation
Pregnancy	4059969	Fourth degree perineal laceration involving anal mucosa	16950007	SNOMED	Condition
Pregnancy	4059977	Postcoital IUCD failure	169545005	SNOMED	Observation
Pregnancy	4059981	Pregnant - urine test confirms	169560008	SNOMED	Observation
Pregnancy	4059982	Pregnant - blood test confirms	169561007	SNOMED	Observation
Pregnancy	4059983	Pregnant - vaginal examination confirms	169562000	SNOMED	Observation
Pregnancy	4059984	Pregnant - planned	169565003	SNOMED	Condition
Pregnancy	4059985	Unplanned pregnancy unknown if child is wanted	169568001	SNOMED	Observation
Pregnancy	4060021	Other placental conditions with antenatal problem	199624003	SNOMED	Condition
Pregnancy	4060022	Feto-placental problems NOS with antenatal problem	199642008	SNOMED	Condition
Pregnancy	4060023	Prolonged spontaneous or unspecified rupture of membranes NOS	199669009	SNOMED	Condition
Pregnancy	4060025	Prolonged artificial rupture of membranes NOS	199674001	SNOMED	Condition
Pregnancy	4060031	Grand multiparity NOS	199716002	SNOMED	Condition
Pregnancy	4060036	Obstructed labor due to breech presentation	199751005	SNOMED	Condition
Pregnancy	4060037	Obstructed labor due to brow presentation	199753008	SNOMED	Condition
Pregnancy	4060038	Obstructed labor due to shoulder presentation	199754002	SNOMED	Condition
Pregnancy	4060039	Obstructed labor due to generally contracted pelvis	199762005	SNOMED	Condition
Pregnancy	4060040	Deep transverse arrest NOS	199776006	SNOMED	Condition
Pregnancy	4060042	Shoulder dystocia unspecified	199782009	SNOMED	Condition
Pregnancy	4060044	Other failed trial of labor unspecified	199791008	SNOMED	Condition
Pregnancy	4060045	Failed trial of labor NOS	199795004	SNOMED	Condition
Pregnancy	4060046	Other failed forceps, unspecified	199797007	SNOMED	Condition
Pregnancy	4060047	Obstructed labor NOS	199812008	SNOMED	Condition
Pregnancy	4060048	Obstructed labor NOS - delivered	199814009	SNOMED	Observation
Pregnancy	4060050	Hypertonic uterine inertia NOS	199840003	SNOMED	Condition
Pregnancy	4060107	Delivery booking - length of stay	169628008	SNOMED	Observation
Pregnancy	4060109	Parent craft class attended	169636004	SNOMED	Observation
Pregnancy	4060126	Combined oral contraceptive pill failure	169470007	SNOMED	Observation
Pregnancy	4060127	Progestogen-only pill failure	169471006	SNOMED	Observation
Pregnancy	4060152	Prolonged labor unspecified	199850002	SNOMED	Condition
Pregnancy	4060155	Delayed delivery second twin etc NOS	199864002	SNOMED	Condition
Pregnancy	4060161	Vasa previa unspecified	199894008	SNOMED	Condition
Pregnancy	4060166	Fourth degree perineal tear during delivery NOS	199936006	SNOMED	Condition
Pregnancy	4060167	Unspecified perineal laceration during delivery with postnatal problem	199940002	SNOMED	Condition
Pregnancy	4060168	Vulval and perineal hematoma during delivery, unspecified	199943000	SNOMED	Condition
Pregnancy	4060169	Other vulval and perineal trauma during delivery, unspecified	199948009	SNOMED	Condition
Pregnancy	4060170	Other vulval/perineal trauma during delivery- delivered	199949001	SNOMED	Condition
Pregnancy	4060171	Other vulval/perineal trauma during delivery NOS	199951002	SNOMED	Condition
Pregnancy	4060172	Vulval and perineal trauma during delivery NOS with postnatal problem	199955006	SNOMED	Condition
Pregnancy	4060174	Obstetric high vaginal laceration unspecified	199978000	SNOMED	Condition
Pregnancy	4060175	Other obstetric pelvic organ damage with postnatal problem	199985001	SNOMED	Condition
Pregnancy	4060178	Obstetric pelvic hematoma with postnatal problem	199997000	SNOMED	Condition
Pregnancy	4060181	Obstetric trauma NOS - delivered with postnatal problem	200009003	SNOMED	Condition
Pregnancy	4060182	Obstetric trauma NOS with antenatal problem	200010008	SNOMED	Condition
Pregnancy	4060183	Third-stage postpartum hemorrhage with postnatal problem	200016002	SNOMED	Condition
Pregnancy	4060231	Depot contraceptive failure	169524003	SNOMED	Observation
Pregnancy	4060235	Vasectomy failure	169548007	SNOMED	Observation
Pregnancy	4060237	Pregnancy unplanned but wanted	169566002	SNOMED	Observation
Pregnancy	4060238	Patient pregnant NOS	169571009	SNOMED	Condition
Pregnancy	4060251	Antenatal care from general practitioner	169614002	SNOMED	Observation
Pregnancy	4060258	Antenatal amniocentesis - awaited	169651008	SNOMED	Observation
Pregnancy	4060260	Antenatal amniocentesis NOS	169656003	SNOMED	Observation
Pregnancy	4060262	Antenatal ultrasound scan wanted	169661001	SNOMED	Observation
Pregnancy	4060263	Antenatal ultrasound scan awaited	169662008	SNOMED	Observation
Pregnancy	4060291	Peripheral neuritis in pregnancy NOS	199097002	SNOMED	Condition
Pregnancy	4060293	Asymptomatic bacteriuria in pregnancy NOS	199103009	SNOMED	Condition
Pregnancy	4060295	Infections of kidney in pregnancy	199110003	SNOMED	Condition
Pregnancy	4060296	Infections of the genital tract in pregnancy	199112006	SNOMED	Condition
Pregnancy	4060298	Liver disorder in pregnancy NOS	199119002	SNOMED	Condition
Pregnancy	4060300	Fatigue during pregnancy NOS	199125003	SNOMED	Condition
Pregnancy	4060360	Rubella screening wanted	169694003	SNOMED	Observation
Pregnancy	4060424	Mental disorders during pregnancy, childbirth and the puerperium	199257008	SNOMED	Condition
Pregnancy	4060425	Congenital cardiovascular disorder during pregnancy, childbirth or the puerperium NOS	199270004	SNOMED	Condition
Pregnancy	4060426	Other cardiovascular disease in the puerperium - baby delivered during current episode of care	199274008	SNOMED	Condition
Pregnancy	4060433	Multiple pregnancy NOS	199337007	SNOMED	Observation
Pregnancy	4060542	Multiple pregnancy with malpresentation	199378009	SNOMED	Condition
Pregnancy	4060559	Uterine scar from previous surgery in pregnancy, childbirth and the puerperium with antenatal problem	199464007	SNOMED	Condition
Pregnancy	4060560	Retroverted incarcerated gravid uterus with postnatal complication	199471002	SNOMED	Condition
Pregnancy	4060681	Fetal-maternal hemorrhage unspecified	199576009	SNOMED	Condition
Pregnancy	4060682	Other blood group isoimmunization	199585009	SNOMED	Condition
Pregnancy	4060683	Other blood group isoimmunization with antenatal problem	199588006	SNOMED	Condition
Pregnancy	4060688	Feto-placental problems NOS, unspecified	199640000	SNOMED	Condition
Pregnancy	4060689	Polyhydramnios unspecified	199645005	SNOMED	Condition
Pregnancy	4060691	Prem rupture of membranes onset of labor after 24 hours	199662000	SNOMED	Condition
Pregnancy	4060692	Prolonged spontaneous or unspecified rupture of membranes - delivered	199666002	SNOMED	Condition
Pregnancy	4060693	Prolonged artificial rupture of membranes	199670005	SNOMED	Condition
Pregnancy	4060694	Prolonged artificial rupture of membranes unspecified	199671009	SNOMED	Condition
Pregnancy	4060795	Other problem of amniotic cavity and membranes unspecified	199681008	SNOMED	Condition
Pregnancy	4060796	Other problem of amniotic cavity and membranes with antenatal problem	199683006	SNOMED	Condition
Pregnancy	4060797	Other problem of amniotic cavity and membranes NOS	199686003	SNOMED	Condition
Pregnancy	4060798	Amniotic cavity and membrane problems NOS	199687007	SNOMED	Condition
Pregnancy	4060799	Amniotic cavity and membrane problem NOS, unspecified	199688002	SNOMED	Condition
Pregnancy	4060800	Amniotic cavity and membrane problem NOS - delivered	199689005	SNOMED	Condition
Pregnancy	4060801	Amniotic cavity and membrane problem NOS	199691002	SNOMED	Condition
Pregnancy	4060807	Sepsis during labor with antenatal problem	199711007	SNOMED	Condition
Pregnancy	4060808	Elderly primigravida NOS	199720003	SNOMED	Condition
Pregnancy	4061149	Parent craft - group class	169638003	SNOMED	Observation
Pregnancy	4061150	Parent craft class NOS	169639006	SNOMED	Observation
Pregnancy	4061154	Antenatal amniocentesis	169646002	SNOMED	Observation
Pregnancy	4061162	AFP blood test wanted	169686005	SNOMED	Observation
Pregnancy	4061263	AFP blood test NOS	169689003	SNOMED	Observation
Pregnancy	4061337	Third-stage postpartum hemorrhage NOS	200018001	SNOMED	Condition
Pregnancy	4061344	Obstetric anesthesia with pulmonary complications NOS	200053008	SNOMED	Condition
Pregnancy	4061345	Obstetric anesthesia with cardiac complications unspecified	200055001	SNOMED	Condition
Pregnancy	4061347	Obstetric anesthesia with cardiac complications with antenatal problem	200058004	SNOMED	Condition
Pregnancy	4061350	Toxic reaction to local anesthesia during the puerperium	200070000	SNOMED	Condition
Pregnancy	4061354	Obstetric anesthetic complications NOS, unspecified	200091008	SNOMED	Condition
Pregnancy	4061355	Maternal hypotension syndrome unspecified	200110006	SNOMED	Condition
Pregnancy	4061358	Vacuum extractor delivery NOS	200139006	SNOMED	Condition
Pregnancy	4061411	Pregnant, sheath failure	169508004	SNOMED	Observation
Pregnancy	4061415	Contraceptive sponge failure	169533001	SNOMED	Observation
Pregnancy	4061418	Symptothermal contraception failure	169539002	SNOMED	Observation
Pregnancy	4061420	Female sterilization failure	169550004	SNOMED	Observation
Pregnancy	4061423	Questionable if pregnancy was planned	169569009	SNOMED	Condition
Pregnancy	4061437	Antenatal care from consultant	169615001	SNOMED	Observation
Pregnancy	4061460	Complications of labor and delivery NOS - delivered	200168007	SNOMED	Condition
Pregnancy	4061462	Complications of labor and delivery NOS with postnatal problem	200171004	SNOMED	Condition
Pregnancy	4061469	Antenatal deep vein thrombosis unspecified	200231004	SNOMED	Condition
Pregnancy	4061470	Other phlebitis and thrombosis in pregnancy and the puerperium - delivered with postnatal complication	200243003	SNOMED	Condition
Pregnancy	4061471	Hemorrhoids in pregnancy and puerperium	200249004	SNOMED	Condition
Pregnancy	4061472	Hemorrhoids in pregnancy and the puerperium unspecified	200250004	SNOMED	Condition
Pregnancy	4061474	Other venous complication of pregnancy and the puerperium	200261007	SNOMED	Condition
Pregnancy	4061475	Other venous complication of pregnancy and the puerperium with antenatal complication	200265003	SNOMED	Condition
Pregnancy	4061476	Other venous complication of pregnancy and the puerperium with postnatal complication	200266002	SNOMED	Condition
Pregnancy	4061477	Other venous complication of pregnancy and the puerperium NOS	200267006	SNOMED	Condition
Pregnancy	4061478	Venous complication of pregnancy and the puerperium NOS, unspecified	200269009	SNOMED	Condition
Pregnancy	4061479	Venous complication of pregnancy and the puerperium NOS - delivered with postnatal complication	200271009	SNOMED	Condition
Pregnancy	4061480	Venous complication of pregnancy and the puerperium NOS with antenatal complication	200272002	SNOMED	Condition
Pregnancy	4061521	Antenatal - shared care	169616000	SNOMED	Observation
Pregnancy	4061524	Delivery booking - stay NOS	169631009	SNOMED	Observation
Pregnancy	4061526	Parent craft -individual class	169637008	SNOMED	Observation
Pregnancy	4061529	Antenatal amniocentesis wanted	169650009	SNOMED	Observation
Pregnancy	4061532	Antenatal ultrasound scan for slow growth	169667002	SNOMED	Observation
Pregnancy	4061578	Venous complication of pregnancy and the puerperium NOS with postnatal complication	200273007	SNOMED	Condition
Pregnancy	4061579	Obstetric air pulmonary embolism NOS	200292009	SNOMED	Condition
Pregnancy	4061580	Amniotic fluid pulmonary embolism NOS	200298008	SNOMED	Condition
Pregnancy	4061581	Obstetric blood-clot pulmonary embolism unspecified	200300008	SNOMED	Condition
Pregnancy	4061583	Obstetric blood-clot pulmonary embolism NOS	200305003	SNOMED	Condition
Pregnancy	4061584	Other obstetric pulmonary embolism unspecified	200314008	SNOMED	Condition
Pregnancy	4061585	Other obstetric pulmonary embolism - delivered with postnatal complication	200316005	SNOMED	Condition
Pregnancy	4061586	Other obstetric pulmonary embolism NOS	200319003	SNOMED	Condition
Pregnancy	4061587	Obstetric pulmonary embolism NOS	200320009	SNOMED	Condition
Pregnancy	4061589	Obstetric pulmonary embolism NOS with antenatal complication	200324000	SNOMED	Condition
Pregnancy	4061590	Obstetric pulmonary embolism NOS with postnatal complication	200325004	SNOMED	Condition
Pregnancy	4061593	Other complication of obstetric surgical wound with postnatal complication	200348009	SNOMED	Condition
Pregnancy	4061672	IUD failure - pregnant	169488004	SNOMED	Observation
Pregnancy	4061676	Pregnant, diaphragm failure	169501005	SNOMED	Observation
Pregnancy	4061683	Postcoital OCP failure	169544009	SNOMED	Observation
Pregnancy	4061686	Pregnant - on history	169563005	SNOMED	Observation
Pregnancy	4061705	Galactorrhea in pregnancy and the puerperium unspecified	200445008	SNOMED	Condition
Pregnancy	4061784	Pregnant - on abdominal palpation	169564004	SNOMED	Observation
Pregnancy	4061785	Pregnancy unplanned and unwanted	169567006	SNOMED	Observation
Pregnancy	4061793	Antenatal care provider	169613008	SNOMED	Observation
Pregnancy	4061794	A/N care provider NOS	169618004	SNOMED	Observation
Pregnancy	4061795	Delivery: no place booked	169620001	SNOMED	Observation
Pregnancy	4061798	Parent craft classes	169632002	SNOMED	Observation
Pregnancy	4061802	Antenatal ultrasound scan status	169657007	SNOMED	Observation
Pregnancy	4061804	Antenatal ultrasound scan NOS	169672006	SNOMED	Observation
Pregnancy	4061810	AFP - blood sent	169688006	SNOMED	Observation
Pregnancy	4061847	Abnormal hematologic finding on antenatal screening of mother	199733009	SNOMED	Condition
Pregnancy	4061850	Obstructed labor due to face presentation	199752003	SNOMED	Condition
Pregnancy	4061852	Obstructed labor due to abnormality of maternal pelvic organs	199765007	SNOMED	Condition
Pregnancy	4061853	Obstructed labor caused by pelvic soft tissues unspecified	199768009	SNOMED	Condition
Pregnancy	4061854	Obstructed labor caused by pelvic soft tissues NOS	199772008	SNOMED	Condition
Pregnancy	4061857	Locked twins NOS	199789000	SNOMED	Observation
Pregnancy	4061858	Failed forceps NOS	199800009	SNOMED	Condition
Pregnancy	4061860	Other failed ventouse extraction - delivered	199803006	SNOMED	Condition
Pregnancy	4061861	Other causes of obstructed labor unspecified	199808002	SNOMED	Observation
Pregnancy	4061862	Other causes of obstructed labor - delivered	199809005	SNOMED	Observation
Pregnancy	4061863	Other causes of obstructed labor with antenatal problem	199810000	SNOMED	Observation
Pregnancy	4061864	Primary uterine inertia unspecified	199818007	SNOMED	Condition
Pregnancy	4061964	Primary uterine inertia NOS	199822002	SNOMED	Condition
Pregnancy	4061965	Other uterine inertia NOS	199831002	SNOMED	Condition
Pregnancy	4061967	Unspecified prolonged labor, unspecified	199851003	SNOMED	Condition
Pregnancy	4061968	Unspecified prolonged labor with antenatal problem	199853000	SNOMED	Condition
Pregnancy	4061969	Prolonged second stage unspecified	199856008	SNOMED	Condition
Pregnancy	4061970	Prolonged second stage NOS	199859001	SNOMED	Condition
Pregnancy	4061973	Short cord unspecified	199888000	SNOMED	Condition
Pregnancy	4061977	Third degree perineal tear during delivery, unspecified	199929005	SNOMED	Condition
Pregnancy	4061979	Unspecified perineal laceration during delivery	199937002	SNOMED	Condition
Pregnancy	4061980	Unspecified perineal laceration during delivery - delivered	199939004	SNOMED	Condition
Pregnancy	4061981	Unspecified perineal laceration during delivery NOS	199941003	SNOMED	Condition
Pregnancy	4061982	Vulval/perineal trauma during delivery NOS - delivered	199954005	SNOMED	Condition
Pregnancy	4061983	Other obstetric trauma	199957003	SNOMED	Condition
Pregnancy	4061987	Other obstetric trauma with antenatal problem	200003002	SNOMED	Condition
Pregnancy	4061988	Other obstetric trauma NOS	200005009	SNOMED	Condition
Pregnancy	4062114	Obstetric anesthesia with pulmonary complications unspecified	200048003	SNOMED	Condition
Pregnancy	4062118	Obstetric anesthesia with pulmonary complications with antenatal problem	200051005	SNOMED	Condition
Pregnancy	4062119	Obstetric anesthesia with cardiac complications	200054002	SNOMED	Condition
Pregnancy	4062120	Obstetric anesthesia with cardiac complications NOS	200060002	SNOMED	Condition
Pregnancy	4062121	Obstetric anesthesia with central nervous system complications unspecified	200062005	SNOMED	Condition
Pregnancy	4062122	Obstetric anesthesia with central nervous system complication with antenatal problem	200065007	SNOMED	Condition
Pregnancy	4062126	Other complications of obstetric anesthesia	200082009	SNOMED	Condition
Pregnancy	4062127	Other complications of obstetric anesthesia - delivered	200084005	SNOMED	Condition
Pregnancy	4062128	Other complications of obstetric anesthesia with antenatal problem	200086007	SNOMED	Condition
Pregnancy	4062130	Obstetric anesthetic complications NOS - delivered	200092001	SNOMED	Condition
Pregnancy	4062131	Maternal distress with postnatal problem	200102005	SNOMED	Condition
Pregnancy	4062255	Complications of labor and delivery NOS, unspecified	200167002	SNOMED	Condition
Pregnancy	4062256	Other specified complications of labor or delivery	200175008	SNOMED	Condition
Pregnancy	4062262	Antenatal deep vein thrombosis NOS	200234007	SNOMED	Condition
Pregnancy	4062265	Other phlebitis and thrombosis in pregnancy and the puerperium	200240000	SNOMED	Condition
Pregnancy	4062266	Other phlebitis and thrombosis in pregnancy and the puerperium with antenatal complication	200244009	SNOMED	Condition
Pregnancy	4062269	Cerebral venous thrombosis in pregnancy	200259003	SNOMED	Condition
Pregnancy	4062270	Other venous complication of pregnancy and the puerperium - delivered	200263005	SNOMED	Condition
Pregnancy	4062271	Other venous complication of pregnancy and the puerperium - delivered with postnatal complication	200264004	SNOMED	Condition
Pregnancy	4062276	Amniotic fluid pulmonary embolism unspecified	200293004	SNOMED	Condition
Pregnancy	4062278	Other obstetric pulmonary embolism - delivered	200315009	SNOMED	Condition
Pregnancy	4062279	Obstetric pulmonary embolism NOS - delivered	200322001	SNOMED	Condition
Pregnancy	4062401	Other complication of obstetric surgical wound unspecified	200346008	SNOMED	Condition
Pregnancy	4062402	Other complication of obstetric surgical wound - delivered with postnatal complication	200347004	SNOMED	Condition
Pregnancy	4062403	Other complication of obstetric surgical wound NOS	200349001	SNOMED	Condition
Pregnancy	4062407	Other hemorrhage in early pregnancy - delivered	198888005	SNOMED	Condition
Pregnancy	4062408	Other hemorrhage in early pregnancy - not delivered	198889002	SNOMED	Condition
Pregnancy	4062409	Early pregnancy hemorrhage NOS - delivered	198893008	SNOMED	Condition
Pregnancy	4062410	Early pregnancy hemorrhage NOS - not delivered	198894002	SNOMED	Condition
Pregnancy	4062412	Placenta previa with hemorrhage unspecified	198904006	SNOMED	Condition
Pregnancy	4062413	Placenta previa with hemorrhage NOS	198907004	SNOMED	Condition
Pregnancy	4062414	Placental abruption unspecified	198909001	SNOMED	Condition
Pregnancy	4062415	Antepartum hemorrhage with coagulation defect NOS	198919007	SNOMED	Condition
Pregnancy	4062417	Antepartum hemorrhage with uterine leiomyoma	198925006	SNOMED	Condition
Pregnancy	4062418	Antepartum hemorrhage with uterine leiomyoma NOS	198929000	SNOMED	Condition
Pregnancy	4062419	Other antepartum hemorrhage	198931009	SNOMED	Condition
Pregnancy	4062420	Other antepartum hemorrhage unspecified	198932002	SNOMED	Condition
Pregnancy	4062421	Other antepartum hemorrhage NOS	198935000	SNOMED	Condition
Pregnancy	4062422	Antepartum hemorrhage NOS - delivered	198938003	SNOMED	Condition
Pregnancy	4062423	Antepartum hemorrhage NOS - not deliv	198939006	SNOMED	Condition
Pregnancy	4062424	Renal hypertension complicating pregnancy, childbirth and the puerperium unspecified	198950009	SNOMED	Condition
Pregnancy	4062425	Renal hypertension complicating pregnancy, childbirth and the puerperium NOS	198955004	SNOMED	Condition
Pregnancy	4062427	Mild or unspecified pre-eclampsia unspecified	198973001	SNOMED	Condition
Pregnancy	4062428	Mild or unspecified pre-eclampsia with postnatal complication	198977000	SNOMED	Condition
Pregnancy	4062429	Mild or unspecified pre-eclampsia NOS	198980004	SNOMED	Condition
Pregnancy	4062547	Severe pre-eclampsia NOS	198987001	SNOMED	Condition
Pregnancy	4062549	Pre-eclampsia or eclampsia with pre-existing hypertension unspecified	198998000	SNOMED	Condition
Pregnancy	4062550	Pre-eclampsia or eclampsia with pre-existing hypertension with postnatal complication	199003007	SNOMED	Condition
Pregnancy	4062552	Pre-existing hypertensive heart disease complicating pregnancy, childbirth and the puerperium	199006004	SNOMED	Condition
Pregnancy	4062554	Unspecified hypertension complicating pregnancy, childbirth and the puerperium - not delivered	199017003	SNOMED	Condition
Pregnancy	4062555	Unspecified hypertension complicating pregnancy, childbirth and the puerperium NOS	199019000	SNOMED	Condition
Pregnancy	4062566	Peripheral neuritis in pregnancy with postnatal complication	199096006	SNOMED	Condition
Pregnancy	4062567	Asymptomatic bacteriuria in pregnancy with postnatal complication	199102004	SNOMED	Condition
Pregnancy	4062570	Liver disorder in pregnancy unspecified	199116009	SNOMED	Condition
Pregnancy	4062572	Fatigue during pregnancy - delivered with postnatal complication	199122000	SNOMED	Condition
Pregnancy	4062573	Herpes gestationis unspecified	199126002	SNOMED	Condition
Pregnancy	4062671	Pregnancy-induced edema and proteinuria without hypertension	199139003	SNOMED	Condition
Pregnancy	4062690	Mental disorder during pregnancy, childbirth or the puerperium NOS	199263004	SNOMED	Condition
Pregnancy	4062691	Congenital cardiovascular disorder - unspecified whether during pregnancy or the puerperium	199265006	SNOMED	Condition
Pregnancy	4062785	Other cardiovascular disease during pregnancy - baby not yet delivered	199275009	SNOMED	Condition
Pregnancy	4062786	Other cardiovascular disease during pregnancy, childbirth or the puerperium NOS	199278006	SNOMED	Condition
Pregnancy	4062795	Twin pregnancy unspecified	199316004	SNOMED	Observation
Pregnancy	4062796	Twin pregnancy NOS	199319006	SNOMED	Observation
Pregnancy	4062797	Triplet pregnancy NOS	199323003	SNOMED	Observation
Pregnancy	4062798	Quadruplet pregnancy unspecified	199324009	SNOMED	Observation
Pregnancy	4062799	Other multiple pregnancy	199332001	SNOMED	Observation
Pregnancy	4062802	Other hemorrhage in early pregnancy unspecified	198887000	SNOMED	Condition
Pregnancy	4062804	Early pregnancy hemorrhage NOS unspecified	198892003	SNOMED	Condition
Pregnancy	4062807	Antepartum hemorrhage with trauma	198920001	SNOMED	Condition
Pregnancy	4062808	Antepartum hemorrhage with trauma unspecified	198921002	SNOMED	Condition
Pregnancy	4062809	Other antepartum hemorrhage - delivered	198933007	SNOMED	Condition
Pregnancy	4062810	Other antepartum hemorrhage - not delivered	198934001	SNOMED	Condition
Pregnancy	4062811	Benign essential hypertension complicating pregnancy, childbirth and the puerperium with postnatal complication	198947006	SNOMED	Condition
Pregnancy	4062812	Other pre-existing hypertension complicating pregnancy, childbirth and the puerperium - delivered	198958002	SNOMED	Condition
Pregnancy	4062902	Other pre-existing hypertension complicating pregnancy, childbirth and the puerperium - not delivered	198960000	SNOMED	Condition
Pregnancy	4062904	Other pre-existing hypertension complicating pregnancy, childbirth and the puerperium with postnatal complication	198961001	SNOMED	Condition
Pregnancy	4062905	Other pre-existing hypertension complicating pregnancy, childbirth and the puerperium NOS	198962008	SNOMED	Condition
Pregnancy	4062906	Transient hypertension of pregnancy with postnatal complication	198968007	SNOMED	Condition
Pregnancy	4062907	Mild or unspecified pre-eclampsia - delivered	198974007	SNOMED	Condition
Pregnancy	4062908	Unspecified hypertension complicating pregnancy, childbirth and the puerperium - delivered	199014005	SNOMED	Condition
Pregnancy	4062909	Unspecified hypertension complicating pregnancy, childbirth and the puerperium - delivered with postnatal complication	199015006	SNOMED	Condition
Pregnancy	4062921	Asymptomatic bacteriuria in pregnancy unspecified	199098007	SNOMED	Condition
Pregnancy	4062924	Fatigue during pregnancy unspecified	199120008	SNOMED	Condition
Pregnancy	4062925	Fatigue during pregnancy with postnatal complication	199124004	SNOMED	Condition
Pregnancy	4063026	Herpes gestationis NOS	199131000	SNOMED	Condition
Pregnancy	4063158	Complications specific to multiple gestation	199305006	SNOMED	Condition
Pregnancy	4063159	Subluxation of symphysis pubis in pregnancy, childbirth and the puerperium	199308008	SNOMED	Condition
Pregnancy	4063164	Other multiple pregnancy unspecified	199333006	SNOMED	Condition
Pregnancy	4063165	Other multiple pregnancy NOS	199336003	SNOMED	Condition
Pregnancy	4063175	Multiple pregnancy with malpresentation with antenatal problem	199381004	SNOMED	Condition
Pregnancy	4063287	Retroverted incarcerated gravid uterus NOS	199472009	SNOMED	Condition
Pregnancy	4063302	Other fetal and placental problems	199575008	SNOMED	Condition
Pregnancy	4063303	Fetal-maternal hemorrhage NOS	199579002	SNOMED	Condition
Pregnancy	4063304	Rhesus isoimmunization unspecified	199581000	SNOMED	Condition
Pregnancy	4063306	Labor and delivery complication by meconium in amniotic fluid	199595002	SNOMED	Condition
Pregnancy	4063307	Labor and delivery complicated by biochemical evidence of fetal stress	199597005	SNOMED	Condition
Pregnancy	4063458	Alopecia of pregnancy	201134009	SNOMED	Condition
Pregnancy	4063691	Placental polyp unspecified	200350001	SNOMED	Condition
Pregnancy	4063692	Placental polyp with postnatal complication	200352009	SNOMED	Condition
Pregnancy	4064149	Other multiple pregnancy with antenatal problem	199335004	SNOMED	Condition
Pregnancy	4064155	Multiple pregnancy with malpresentation unspecified	199379001	SNOMED	Condition
Pregnancy	4064157	Multiple pregnancy with malpresentation NOS	199382006	SNOMED	Condition
Pregnancy	4064165	Retroverted incarcerated gravid uterus unspecified	199467000	SNOMED	Condition
Pregnancy	4064179	Maternal care for (suspected) damage to fetus from alcohol	199551008	SNOMED	Condition
Pregnancy	4064281	Rhesus isoimmunization NOS	199584008	SNOMED	Condition
Pregnancy	4064282	Other blood group isoimmunization - delivered	199587001	SNOMED	Condition
Pregnancy	4064283	Other blood group isoimmunization NOS	199589003	SNOMED	Condition
Pregnancy	4064289	Other placental conditions unspecified	199622004	SNOMED	Condition
Pregnancy	4064290	Other fetal problems	199632006	SNOMED	Condition
Pregnancy	4064291	Other feto-placental problems NOS	199638005	SNOMED	Condition
Pregnancy	4064293	Feto-placental problems NOS - delivered	199641001	SNOMED	Condition
Pregnancy	4064294	Polyhydramnios NOS	199648007	SNOMED	Condition
Pregnancy	4064297	Prolonged spontaneous or unspecified rupture of membranes with antenatal problem	199667006	SNOMED	Condition
Pregnancy	4064298	Delayed delivery after spontaneous or unspecified rupture of membranes	199668001	SNOMED	Condition
Pregnancy	4064299	Prolonged artificial rupture of membranes with antenatal problem	199673007	SNOMED	Condition
Pregnancy	4064300	Amniotic cavity infection unspecified	199676004	SNOMED	Condition
Pregnancy	4064301	Other problem of amniotic cavity and membranes - delivered	199682001	SNOMED	Condition
Pregnancy	4064306	Septicemia during labor unspecified	199709003	SNOMED	Condition
Pregnancy	4064422	Obstructed labor caused by bony pelvis unspecified	199758004	SNOMED	Condition
Pregnancy	4064423	Obstructed labor due to pelvic inlet contraction	199763000	SNOMED	Condition
Pregnancy	4064424	Obstructed labor due to pelvic outlet and mid-cavity contraction	199764006	SNOMED	Condition
Pregnancy	4064425	Deep transverse arrest unspecified	199773003	SNOMED	Condition
Pregnancy	4064429	Shoulder dystocia NOS	199785006	SNOMED	Condition
Pregnancy	4064430	Other failed trial of labor - delivered	199792001	SNOMED	Condition
Pregnancy	4064431	Other failed trial of labor with antenatal problem	199793006	SNOMED	Condition
Pregnancy	4064432	Failed forceps unspecified	199796003	SNOMED	Condition
Pregnancy	4064433	Other failed forceps with antenatal problem	199799005	SNOMED	Condition
Pregnancy	4064434	Failed ventouse extraction unspecified	199801008	SNOMED	Condition
Pregnancy	4064435	Other failed ventouse extraction, unspecified	199802001	SNOMED	Condition
Pregnancy	4064436	Failed ventouse extraction NOS	199805004	SNOMED	Condition
Pregnancy	4064437	Obstructed labor due to unusually large fetus	199806003	SNOMED	Condition
Pregnancy	4064438	Other causes of obstructed labor	199807007	SNOMED	Condition
Pregnancy	4064440	Other causes of obstructed labor NOS	199811001	SNOMED	Observation
Pregnancy	4064441	Obstructed labor NOS, unspecified	199813003	SNOMED	Observation
Pregnancy	4064443	Secondary uterine inertia unspecified	199823007	SNOMED	Condition
Pregnancy	4064444	Other uterine inertia unspecified	199828003	SNOMED	Condition
Pregnancy	4064445	Other uterine inertia with antenatal problem	199830001	SNOMED	Condition
Pregnancy	4064446	Hypertonic uterine inertia unspecified	199837003	SNOMED	Condition
Pregnancy	4064448	Abnormality of forces of labor NOS - delivered	199843001	SNOMED	Condition
Pregnancy	4064449	Abnormality of forces of labor NOS with antenatal problem	199844007	SNOMED	Condition
Pregnancy	4064536	Miscarriage with afibrinogenemia	21360006	SNOMED	Condition
Pregnancy	4064558	Unspecified prolonged labor - delivered	199852005	SNOMED	Condition
Pregnancy	4064560	Delayed delivery second twin with antenatal problem	199863008	SNOMED	Condition
Pregnancy	4064566	Short cord NOS	199892007	SNOMED	Condition
Pregnancy	4064569	First degree perineal tear during delivery NOS	199922001	SNOMED	Condition
Pregnancy	4064570	Second degree perineal tear during delivery NOS	199927007	SNOMED	Condition
Pregnancy	4064571	Fourth degree perineal tear during delivery, unspecified	199933003	SNOMED	Condition
Pregnancy	4064572	Vulval and perineal hematoma during delivery NOS	199946008	SNOMED	Condition
Pregnancy	4064573	Other vulval and perineal trauma during delivery	199947004	SNOMED	Condition
Pregnancy	4064574	Other vulval and perineal trauma during delivery with postnatal problem	199950001	SNOMED	Condition
Pregnancy	4064576	Vulval/perineal trauma during delivery NOS	199952009	SNOMED	Condition
Pregnancy	4064577	Rupture of uterus before labor NOS	199962002	SNOMED	Condition
Pregnancy	4064581	Obstetric laceration of cervix unspecified	199973009	SNOMED	Condition
Pregnancy	4064582	Obstetric laceration of cervix NOS	199976001	SNOMED	Condition
Pregnancy	4064583	Obstetric high vaginal laceration NOS	199981005	SNOMED	Condition
Pregnancy	4064584	Other obstetric pelvic organ damage NOS	199986000	SNOMED	Condition
Pregnancy	4064696	Other placental conditions - delivered	199623009	SNOMED	Condition
Pregnancy	4064697	Placental transfusion syndromes	199625002	SNOMED	Condition
Pregnancy	4064699	Other placental conditions NOS	199631004	SNOMED	Condition
Pregnancy	4064700	Other feto-placental problems unspecified	199635008	SNOMED	Condition
Pregnancy	4064701	Other feto-placental problems - delivered	199636009	SNOMED	Condition
Pregnancy	4064702	Other feto-placental problems with antenatal problem	199637000	SNOMED	Condition
Pregnancy	4064703	Feto-placental problems NOS	199639002	SNOMED	Condition
Pregnancy	4064705	Other problems of amniotic cavity and membranes	199651000	SNOMED	Condition
Pregnancy	4064706	Oligohydramnios unspecified	199652007	SNOMED	Condition
Pregnancy	4064707	Oligohydramnios NOS	199656005	SNOMED	Condition
Pregnancy	4064709	Premature rupture of membranes, labor delayed by therapy	199661007	SNOMED	Condition
Pregnancy	4064711	Prolonged spontaneous or unspecified rupture of membranes	199664004	SNOMED	Condition
Pregnancy	4064712	Prolonged spontaneous or unspecified rupture of membranes unspecified	199665003	SNOMED	Condition
Pregnancy	4064713	Amniotic cavity infection NOS	199679006	SNOMED	Condition
Pregnancy	4064714	Amniotic cavity and membrane problem NOS with antenatal problem	199690001	SNOMED	Condition
Pregnancy	4064719	Septicemia during labor NOS	199712000	SNOMED	Condition
Pregnancy	4064720	Elderly primigravida unspecified	199717006	SNOMED	Condition
Pregnancy	4064725	Malnutrition in pregnancy	199741009	SNOMED	Condition
Pregnancy	4064726	Obstructed labor due to fetal malposition unspecified	199748003	SNOMED	Condition
Pregnancy	4064819	Obstructed labor due to compound presentation	199755001	SNOMED	Condition
Pregnancy	4064820	Obstructed labor due to fetal malposition NOS	199756000	SNOMED	Condition
Pregnancy	4064821	Obstructed labor due to deformed pelvis	199761003	SNOMED	Condition
Pregnancy	4064822	Obstructed labor caused by bony pelvis NOS	199766008	SNOMED	Condition
Pregnancy	4064825	Locked twins unspecified	199786007	SNOMED	Observation
Pregnancy	4064827	Other failed forceps - delivered	199798002	SNOMED	Condition
Pregnancy	4064828	Other failed ventouse extraction with antenatal problem	199804000	SNOMED	Condition
Pregnancy	4064829	Obstructed labor NOS with antenatal problem	199815005	SNOMED	Observation
Pregnancy	4064831	Secondary uterine inertia NOS	199826004	SNOMED	Condition
Pregnancy	4064832	Other uterine inertia - delivered	199829006	SNOMED	Condition
Pregnancy	4064835	Hypertonic uterine inertia with antenatal problem	199839000	SNOMED	Condition
Pregnancy	4064836	Abnormality of forces of labor NOS	199841004	SNOMED	Condition
Pregnancy	4064837	Abnormality of forces of labor NOS unspecified	199842006	SNOMED	Condition
Pregnancy	4064838	Prolonged first stage unspecified	199846009	SNOMED	Condition
Pregnancy	4064839	Prolonged first stage NOS	199849002	SNOMED	Condition
Pregnancy	4064840	Prolonged labor NOS	199865001	SNOMED	Condition
Pregnancy	4064846	Vasa previa NOS	199897001	SNOMED	Condition
Pregnancy	4064852	First degree perineal tear during delivery, unspecified	199915009	SNOMED	Condition
Pregnancy	4064954	Second degree perineal tear during delivery, unspecified	199924000	SNOMED	Condition
Pregnancy	4064955	Third degree perineal tear during delivery NOS	199932008	SNOMED	Condition
Pregnancy	4064956	Unspecified perineal laceration during delivery, unspecified	199938007	SNOMED	Condition
Pregnancy	4064958	Vulval/perineal trauma during delivery NOS unspec	199953004	SNOMED	Condition
Pregnancy	4064959	Rupture of uterus before labor unspecified	199959000	SNOMED	Condition
Pregnancy	4064962	Other obstetric pelvic organ damage unspecified	199983008	SNOMED	Condition
Pregnancy	4064963	Other obstetric pelvic organ damage - delivered	199984002	SNOMED	Condition
Pregnancy	4064966	Other obstetric trauma OS	199999002	SNOMED	Condition
Pregnancy	4064968	Other obstetric trauma unspecified	200000004	SNOMED	Condition
Pregnancy	4064969	Other obstetric trauma - delivered	200001000	SNOMED	Condition
Pregnancy	4064970	Other obstetric trauma with postnatal problem	200004008	SNOMED	Condition
Pregnancy	4064971	Obstetric trauma NOS, unspecified	200007001	SNOMED	Condition
Pregnancy	4064972	Third-stage postpartum hemorrhage unspecified	200014004	SNOMED	Condition
Pregnancy	4064978	Complications of anesthesia during labor and delivery	200046004	SNOMED	Condition
Pregnancy	4064979	Obstetric anesthesia with pulmonary complications with postnatal problem	200052003	SNOMED	Condition
Pregnancy	4064980	Obstetric anesthesia with cardiac complications with postnatal problem	200059007	SNOMED	Condition
Pregnancy	4064981	Obstetric anesthesia with central nervous system complications	200061003	SNOMED	Condition
Pregnancy	4065091	Obstetric anesthesia with central nervous system complication with postnatal problem	200066008	SNOMED	Condition
Pregnancy	4065092	Obstetric toxic reaction to local anesthesia	200068009	SNOMED	Condition
Pregnancy	4065093	Cardiac complications of anesthesia during labor and delivery	200077002	SNOMED	Condition
Pregnancy	4065095	Other complications of obstetric anesthesia unspecified	200083004	SNOMED	Condition
Pregnancy	4065096	Other complications of obstetric anesthesia NOS	200088008	SNOMED	Condition
Pregnancy	4065097	Obstetric anesthetic complications NOS	200090009	SNOMED	Condition
Pregnancy	4065098	Obstetric anesthetic complications NOS - delivered with postnatal problem	200093006	SNOMED	Condition
Pregnancy	4065099	Obstetric anesthetic complications NOS with antenatal problem	200094000	SNOMED	Condition
Pregnancy	4065100	Obstetric anesthetic complications NOS with postnatal problem	200095004	SNOMED	Condition
Pregnancy	4065101	Maternal distress NOS	200103000	SNOMED	Condition
Pregnancy	4065613	Other obstetric trauma - delivered with postnatal problem	200002007	SNOMED	Condition
Pregnancy	4065614	Obstetric trauma NOS	200006005	SNOMED	Condition
Pregnancy	4065615	Obstetric trauma NOS - delivered	200008006	SNOMED	Condition
Pregnancy	4065616	Obstetric trauma NOS with postnatal problem	200011007	SNOMED	Condition
Pregnancy	4065623	Obstetric anesthesia with central nervous system complication NOS	200067004	SNOMED	Condition
Pregnancy	4065624	Toxic reaction to local anesthesia during pregnancy	200069001	SNOMED	Condition
Pregnancy	4065626	Toxic reaction to local anesthetic during labor and delivery	200075005	SNOMED	Condition
Pregnancy	4065629	Other complications of obstetric anesthesia - delivered with postnatal problem	200085006	SNOMED	Condition
Pregnancy	4065630	Other complications of obstetric anesthesia with postnatal problem	200087003	SNOMED	Condition
Pregnancy	4065632	Other complications of labor and delivery NEC	200097007	SNOMED	Condition
Pregnancy	4065633	Maternal distress unspecified	200098002	SNOMED	Condition
Pregnancy	4065635	Obstetric shock with postnatal problem	200108009	SNOMED	Condition
Pregnancy	4065636	Obstetric shock NOS	200109001	SNOMED	Condition
Pregnancy	4065737	Delivery by combination of forceps and vacuum extractor	200133007	SNOMED	Condition
Pregnancy	4065743	Other complications of labor and delivery unspecified	200159005	SNOMED	Condition
Pregnancy	4065744	Other complications of labor and delivery - delivered with postnatal problem	200161001	SNOMED	Condition
Pregnancy	4065745	Exhaustion during labor	200164009	SNOMED	Condition
Pregnancy	4065746	Other complications of labor and delivery NOS	200165005	SNOMED	Condition
Pregnancy	4065747	Intrapartum hemorrhage with coagulation defect	200173001	SNOMED	Condition
Pregnancy	4065748	Complications of labor and delivery NOS	200176009	SNOMED	Condition
Pregnancy	4065755	Varicose veins of perineum and vulva in pregnancy and the puerperium unspecified	200214006	SNOMED	Condition
Pregnancy	4065757	Varicose veins of perineum and vulva in pregnancy and the puerperium NOS	200221006	SNOMED	Condition
Pregnancy	4065760	Other phlebitis and thrombosis in pregnancy and the puerperium NOS	200248007	SNOMED	Condition
Pregnancy	4065762	Hemorrhoids in pregnancy and the puerperium NOS	200257001	SNOMED	Condition
Pregnancy	4065763	Venous complications of pregnancy and puerperium NOS	200268001	SNOMED	Condition
Pregnancy	4065764	Venous complication of pregnancy and the puerperium NOS - delivered	200270005	SNOMED	Condition
Pregnancy	4065862	Other obstetric pulmonary embolism with postnatal complication	200318006	SNOMED	Condition
Pregnancy	4065863	Obstetric pulmonary embolism NOS, unspecified	200321008	SNOMED	Condition
Pregnancy	4065864	Obstetric pulmonary embolism NOS - delivered with postnatal complication	200323006	SNOMED	Condition
Pregnancy	4065868	Placental polyp NOS	200353004	SNOMED	Condition
Pregnancy	4066001	Obstetric shock unspecified	200104006	SNOMED	Condition
Pregnancy	4066002	Maternal hypotension syndrome with postnatal problem	200114002	SNOMED	Condition
Pregnancy	4066003	Maternal hypotension syndrome NOS	200115001	SNOMED	Condition
Pregnancy	4066009	Vacuum extractor delivery unspecified	200137008	SNOMED	Condition
Pregnancy	4066114	Other complications of labor and delivery	200158002	SNOMED	Condition
Pregnancy	4066115	Other complications of labor and delivery - delivered	200160000	SNOMED	Condition
Pregnancy	4066116	Other complications of labor and delivery with antenatal problem	200162008	SNOMED	Condition
Pregnancy	4066117	Complications of labor and delivery NOS - delivered with postnatal problem	200169004	SNOMED	Condition
Pregnancy	4066118	Complications of labor and delivery NOS with antenatal problem	200170003	SNOMED	Condition
Pregnancy	4066130	Other phlebitis and thrombosis in pregnancy and the puerperium unspecified	200241001	SNOMED	Condition
Pregnancy	4066131	Other phlebitis and thrombosis in pregnancy and the puerperium - delivered	200242008	SNOMED	Condition
Pregnancy	4066132	Other phlebitis and thrombosis in pregnancy and the puerperium with postnatal complication	200245005	SNOMED	Condition
Pregnancy	4066151	Intraperitoneal pregnancy	17285009	SNOMED	Condition
Pregnancy	4066227	Illegal termination of pregnancy with blood-clot embolism	21604008	SNOMED	Condition
Pregnancy	4066235	Other venous complication of pregnancy and the puerperium unspecified	200262000	SNOMED	Condition
Pregnancy	4066236	Venous complication of pregnancy and puerperium NOS	200276004	SNOMED	Condition
Pregnancy	4066237	Obstetric air pulmonary embolism unspecified	200287007	SNOMED	Condition
Pregnancy	4066241	Other obstetric pulmonary embolism with antenatal complication	200317001	SNOMED	Condition
Pregnancy	4066260	Galactorrhea in pregnancy and the puerperium	200444007	SNOMED	Condition
Pregnancy	4066353	Maternal care for hydrops fetalis	200471007	SNOMED	Condition
Pregnancy	4066354	Maternal care for poor fetal growth	200474004	SNOMED	Condition
Pregnancy	4066405	Failed attempted termination of pregnancy with acute renal failure	17380002	SNOMED	Condition
Pregnancy	4067989	Amniotic cyst	20391007	SNOMED	Condition
Pregnancy	4068715	Gorissenne's sign	20286008	SNOMED	Condition
Pregnancy	4069106	Ruptured ectopic pregnancy	17433009	SNOMED	Condition
Pregnancy	4069458	Abnormal yolk sac	17588005	SNOMED	Condition
Pregnancy	4069849	Previous pregnancies 9	17618008	SNOMED	Observation
Pregnancy	4070406	Failed attempted termination of pregnancy with septicemia	20604004	SNOMED	Condition
Pregnancy	4071725	Escherichia coli intra-amniotic fetal infection	206366007	SNOMED	Condition
Pregnancy	4073090	Failed attempted termination of pregnancy with sepsis	24444009	SNOMED	Condition
Pregnancy	4077141	Abortion with pyemic embolism	18767001	SNOMED	Condition
Pregnancy	4077454	Legal termination of pregnancy with cerebral anoxia	18894005	SNOMED	Condition
Pregnancy	4078065	Placenta reflexa	19117007	SNOMED	Condition
Pregnancy	4078525	Failed attempted termination of pregnancy with perforation of bladder	19228003	SNOMED	Condition
Pregnancy	4078526	Immature abnormal placenta	19236007	SNOMED	Condition
Pregnancy	4078679	Failed attempted termination of pregnancy with laceration of bladder	19099008	SNOMED	Condition
Pregnancy	4080325	Chronic hypertension complicating AND/OR reason for care during puerperium	24042004	SNOMED	Condition
Pregnancy	4080668	Arrested active phase of labor	24699006	SNOMED	Condition
Pregnancy	4080867	Partially effaced cervix	278058008	SNOMED	Observation
Pregnancy	4080872	Flat sacral curve	278088004	SNOMED	Observation
Pregnancy	4080941	Generalized pustular psoriasis of pregnancy	238613007	SNOMED	Condition
Pregnancy	4081720	Placenta previa partialis	24095001	SNOMED	Condition
Pregnancy	4082449	Labor pain	247412007	SNOMED	Condition
Pregnancy	4082450	False labor pains	247413002	SNOMED	Condition
Pregnancy	4082451	After pains	247414008	SNOMED	Condition
Pregnancy	4082504	Pruritus of pregnancy	239102001	SNOMED	Condition
Pregnancy	4082505	Pruritic folliculitis of pregnancy	239104000	SNOMED	Condition
Pregnancy	4082929	Concave sacral curve	278087009	SNOMED	Observation
Pregnancy	4083723	Essential hypertension complicating AND/OR reason for care during childbirth	18416000	SNOMED	Condition
Pregnancy	4084768	Uncertain viability of pregnancy	281307002	SNOMED	Condition
Pregnancy	4085585	Infection of cesarean section AND/OR perineal wound	24342007	SNOMED	Condition
Pregnancy	4085627	Miscarriage with septic shock	18613002	SNOMED	Condition
Pregnancy	4085900	Placenta circumvallata	2437000	SNOMED	Condition
Pregnancy	4086931	Alpha-fetoprotein blood test status	243828009	SNOMED	Observation
Pregnancy	4086932	Rubella screening status	243829001	SNOMED	Observation
Pregnancy	4087243	Antenatal RhD antibody status	243827004	SNOMED	Observation
Pregnancy	4088025	Antenatal care status	243826008	SNOMED	Observation
Pregnancy	4088432	Products of conception at uterine os cervix	248937008	SNOMED	Observation
Pregnancy	4088581	Pregnant abdomen finding	249013004	SNOMED	Condition
Pregnancy	4088582	Pregnant uterus displaced laterally	249017003	SNOMED	Observation
Pregnancy	4089088	Intact membranes bulging through cervix	249127006	SNOMED	Condition
Pregnancy	4089558	Presentation of pregnancy	248985009	SNOMED	Condition
Pregnancy	4090719	Baby overdue	249122000	SNOMED	Condition
Pregnancy	4090721	Finding of amniotic fluid volume	249131000	SNOMED	Measurement
Pregnancy	4090722	Change in quantity of liquor	249132007	SNOMED	Measurement
Pregnancy	4090723	Meconium stained liquor	249135009	SNOMED	Condition
Pregnancy	4090724	Segments of uterus distinguishable in labor	249146007	SNOMED	Observation
Pregnancy	4090727	Reversal of uterine contraction wave	249151001	SNOMED	Observation
Pregnancy	4090740	Placental fragments in uterus	249205008	SNOMED	Observation
Pregnancy	4091067	Fluid thrill in uterus	249130004	SNOMED	Observation
Pregnancy	4091182	Fresh meconium staining liquor	249136005	SNOMED	Condition
Pregnancy	4091185	Uterine observation in labor	249145006	SNOMED	Observation
Pregnancy	4091186	Hypertonic lower uterine segment during labor	249148008	SNOMED	Observation
Pregnancy	4091187	Contraction of uterus during labor	249149000	SNOMED	Observation
Pregnancy	4091191	Blood clots in membranes	249186004	SNOMED	Condition
Pregnancy	4091193	Wharton's jelly excessive	249189006	SNOMED	Condition
Pregnancy	4091200	Genital tear resulting from childbirth	249219008	SNOMED	Condition
Pregnancy	4091321	Obstetrical tetanus	186378005	SNOMED	Condition
Pregnancy	4091534	Pelvic side wall finding	249004001	SNOMED	Observation
Pregnancy	4091661	Intact membranes	249125003	SNOMED	Condition
Pregnancy	4091662	Hourglass membranes	249128001	SNOMED	Condition
Pregnancy	4091664	Bloodstained liquor	249134008	SNOMED	Condition
Pregnancy	4091667	Transmission of uterine contraction wave	249150000	SNOMED	Observation
Pregnancy	4091781	Placenta calcified	249174002	SNOMED	Condition
Pregnancy	4091782	Retroplacental clot	249177009	SNOMED	Condition
Pregnancy	4091783	Distress from pain in labor	249196008	SNOMED	Condition
Pregnancy	4094115	Uncertain neoplasm of placenta NOS	189446002	SNOMED	Condition
Pregnancy	4094374	Hypertension secondary to renal disease complicating AND/OR reason for care during childbirth	26078007	SNOMED	Condition
Pregnancy	4095457	Failed attempted termination of pregnancy with laceration of cervix	25032009	SNOMED	Condition
Pregnancy	4095809	Products of conception in vagina	248896000	SNOMED	Observation
Pregnancy	4095947	Obstetric pelvic finding	248994003	SNOMED	Observation
Pregnancy	4095948	Position of ischial tuberosities	248997005	SNOMED	Observation
Pregnancy	4096067	Convergent pelvic side walls	249005000	SNOMED	Observation
Pregnancy	4096068	Divergent pelvic side walls	249006004	SNOMED	Observation
Pregnancy	4096255	Irritable uterus	249018008	SNOMED	Observation
Pregnancy	4096407	Old meconium staining liquor	249137001	SNOMED	Condition
Pregnancy	4096527	Membranes complete	249181009	SNOMED	Condition
Pregnancy	4096528	Membranes incomplete	249182002	SNOMED	Condition
Pregnancy	4096532	Placental fragments at cervical os	249206009	SNOMED	Observation
Pregnancy	4096535	Vaginal tear resulting from childbirth	249220002	SNOMED	Condition
Pregnancy	4096905	Ectopic placenta	26358008	SNOMED	Condition
Pregnancy	4097608	Gestation period, 18 weeks	25026004	SNOMED	Condition
Pregnancy	4097847	Para 6	26886008	SNOMED	Condition
Pregnancy	4098441	Legal termination of pregnancy with amniotic fluid embolism	27015006	SNOMED	Condition
Pregnancy	4098582	Hyperemesis gravidarum before end of 22 week gestation with carbohydrate depletion	27152008	SNOMED	Condition
Pregnancy	4098656	Chorea gravidarum	25113000	SNOMED	Condition
Pregnancy	4099003	Failed attempted termination of pregnancy with afibrinogenemia	27068000	SNOMED	Condition
Pregnancy	4099747	Partial placenta previa with intrapartum hemorrhage	27388005	SNOMED	Condition
Pregnancy	4100060	Abortion with cerebral anoxia	27603008	SNOMED	Condition
Pregnancy	4100327	Fertilization in vivo	27574007	SNOMED	Condition
Pregnancy	4101082	True knot of umbilical cord	27696007	SNOMED	Condition
Pregnancy	4102166	Multiparous	28079008	SNOMED	Condition
Pregnancy	4102760	Low maternal weight gain	28701003	SNOMED	Condition
Pregnancy	4103298	Placenta percreta	25585008	SNOMED	Condition
Pregnancy	4103548	Adherent placenta	28911003	SNOMED	Condition
Pregnancy	4104813	Abortion with blood-clot embolism	29430000	SNOMED	Condition
Pregnancy	4106078	Legal abortion with pyemic embolism	29601003	SNOMED	Condition
Pregnancy	4106892	Legal termination of pregnancy with septic embolism	29950007	SNOMED	Condition
Pregnancy	4107064	Halo sign	29851005	SNOMED	Condition
Pregnancy	4108394	Normal uterine contraction wave	18122002	SNOMED	Observation
Pregnancy	4112951	Tubal pregnancy NOS	198622006	SNOMED	Condition
Pregnancy	4112952	Membranous pregnancy	198624007	SNOMED	Condition
Pregnancy	4112953	Other ectopic pregnancy NOS	198629002	SNOMED	Condition
Pregnancy	4113055	Failed attempted termination of pregnancy with genital tract or pelvic infection	198806007	SNOMED	Condition
Pregnancy	4113056	Failed attempted termination of pregnancy with metabolic disorder	198810005	SNOMED	Condition
Pregnancy	4113058	Failed attempted abortion with no mention of complication	198816004	SNOMED	Condition
Pregnancy	4113187	Failed medical termination of pregnancy, complicated by genital tract or pelvic infection	198874006	SNOMED	Condition
Pregnancy	4113217	Other ectopic pregnancy	198623001	SNOMED	Condition
Pregnancy	4113218	Mesenteric pregnancy	198626009	SNOMED	Condition
Pregnancy	4113219	Ectopic pregnancy NOS	198630007	SNOMED	Condition
Pregnancy	4113500	Air embolism following abortive pregnancy	198851007	SNOMED	Condition
Pregnancy	4113501	Blood-clot embolism following abortive pregnancy	198853005	SNOMED	Condition
Pregnancy	4113507	Cerebral anoxia following abortive pregnancy	198869003	SNOMED	Condition
Pregnancy	4113508	Failed medical termination of pregnancy, complicated by delayed or excessive hemorrhage	198875007	SNOMED	Condition
Pregnancy	4113509	Failed medical termination of pregnancy, complicated by embolism	198876008	SNOMED	Condition
Pregnancy	4113510	Failed medical termination of pregnancy, without complication	198878009	SNOMED	Condition
Pregnancy	4113680	Ruptured tubal pregnancy	198620003	SNOMED	Condition
Pregnancy	4113681	Tubal abortion	198621004	SNOMED	Observation
Pregnancy	4113682	Angular pregnancy	198627000	SNOMED	Condition
Pregnancy	4113846	Delivery of viable fetus in abdominal pregnancy	198617006	SNOMED	Condition
Pregnancy	4113989	Failed attempted termination of pregnancy with delayed or excessive hemorrhage	198807003	SNOMED	Condition
Pregnancy	4113990	Failed attempted termination of pregnancy with damage to pelvic organ or tissues	198808008	SNOMED	Condition
Pregnancy	4113991	Failed attempted termination of pregnancy with shock	198811009	SNOMED	Condition
Pregnancy	4113992	Failed attempted termination of pregnancy with embolism	198812002	SNOMED	Condition
Pregnancy	4113993	Failed attempted abortion with other specified complication	198814001	SNOMED	Condition
Pregnancy	4114136	Complete illegal abortion with other specified complication	198763005	SNOMED	Condition
Pregnancy	4114262	Failed attempted termination of pregnancy with renal failure	198809000	SNOMED	Condition
Pregnancy	4114263	Failed attempted abortion with complication NOS	198815000	SNOMED	Condition
Pregnancy	4114264	Failed attempted abortion NOS	198817008	SNOMED	Condition
Pregnancy	4114276	Amniotic fluid embolism following abortive pregnancy	198852000	SNOMED	Condition
Pregnancy	4114277	Pyemic embolism following abortive pregnancy	198856002	SNOMED	Condition
Pregnancy	4114278	Septic embolism following abortive pregnancy	198857006	SNOMED	Condition
Pregnancy	4116171	Abnormal immature chorion	302644007	SNOMED	Condition
Pregnancy	4117684	Obstetric disorders NOS	286997000	SNOMED	Condition
Pregnancy	4118417	Anomalies of umbilicus	205840009	SNOMED	Condition
Pregnancy	4118902	Obstetric bladder/urethra damage	288208001	SNOMED	Condition
Pregnancy	4119100	Previous pregnancies 2	22879003	SNOMED	Observation
Pregnancy	4119149	Absent blood vessel in umbilical cord	302945005	SNOMED	Condition
Pregnancy	4121646	Varicose veins of genitalia in pregnancy	234058009	SNOMED	Condition
Pregnancy	4121926	Pre-eclampsia NOS	288201007	SNOMED	Condition
Pregnancy	4121927	Membrane rupture with delivery delay	288207006	SNOMED	Condition
Pregnancy	4122058	Fetal obstetric problem NOS	288271006	SNOMED	Condition
Pregnancy	4122729	Finding of form of placenta	289266008	SNOMED	Condition
Pregnancy	4122731	Lesion of placenta	289269001	SNOMED	Condition
Pregnancy	4122732	Fresh retroplacental clot	289270000	SNOMED	Condition
Pregnancy	4122733	Old retroplacental clot	289271001	SNOMED	Condition
Pregnancy	4122735	Placenta healthy	289279004	SNOMED	Condition
Pregnancy	4122738	Finding of measures of amniotic membranes	289290009	SNOMED	Condition
Pregnancy	4122929	Kell isoimmunization of the newborn	234380002	SNOMED	Condition
Pregnancy	4124319	Small pubic arch	289452000	SNOMED	Observation
Pregnancy	4124320	Wide sacrosciatic notch	289456002	SNOMED	Observation
Pregnancy	4124478	No liquor observed vaginally	289572007	SNOMED	Observation
Pregnancy	4124479	Finding of passing of operculum	289573002	SNOMED	Observation
Pregnancy	4124500	Gravid uterus small-for-dates	289681009	SNOMED	Observation
Pregnancy	4124501	Fundal height low for dates	289685000	SNOMED	Observation
Pregnancy	4124504	Uterine contractions absent	289701001	SNOMED	Observation
Pregnancy	4124505	Occasional uterine tightenings	289706006	SNOMED	Observation
Pregnancy	4124506	Finding of regularity of uterine contraction	289707002	SNOMED	Observation
Pregnancy	4124629	Regular uterine contractions	289708007	SNOMED	Observation
Pregnancy	4124630	Strong uterine contractions	289719005	SNOMED	Observation
Pregnancy	4124631	Finding of duration of uterine contraction	289723002	SNOMED	Observation
Pregnancy	4124632	Expulsive uterine contractions	289729003	SNOMED	Observation
Pregnancy	4124633	Finding of measures of uterine contractions	289737006	SNOMED	Observation
Pregnancy	4125593	Finding of pattern of pregnancy	289203002	SNOMED	Condition
Pregnancy	4125613	Placenta fatty deposits	289273003	SNOMED	Condition
Pregnancy	4125617	Finding of completeness of membranes	289285006	SNOMED	Condition
Pregnancy	4125618	Amniotic membranes normal	289291008	SNOMED	Condition
Pregnancy	4125619	Finding of fluid thrill of amniotic fluid	289295004	SNOMED	Measurement
Pregnancy	4126257	Finding of measures of pregnancy	289205009	SNOMED	Condition
Pregnancy	4126258	Finding of viability of pregnancy	289208006	SNOMED	Condition
Pregnancy	4126391	Large placenta	289263000	SNOMED	Condition
Pregnancy	4126393	Placenta unhealthy	289280001	SNOMED	Condition
Pregnancy	4126394	Amniotic membrane finding	289282009	SNOMED	Condition
Pregnancy	4126395	Amniotic membranes present	289283004	SNOMED	Condition
Pregnancy	4126396	Finding of form of amniotic membrane	289284005	SNOMED	Condition
Pregnancy	4126397	Finding of number of amniotic membranes	289286007	SNOMED	Condition
Pregnancy	4126400	Thick meconium stained liquor	289294000	SNOMED	Condition
Pregnancy	4126401	Amniotic fluid normal	289298002	SNOMED	Condition
Pregnancy	4126572	Finding of pubic arch	289451007	SNOMED	Observation
Pregnancy	4126573	Prominent ischial spines	289454004	SNOMED	Observation
Pregnancy	4126574	Finding of sacrosciatic notch	289455003	SNOMED	Observation
Pregnancy	4126575	Finding of proportion of female pelvis	289460004	SNOMED	Observation
Pregnancy	4126891	Rounded sacrosciatic notch	289458001	SNOMED	Observation
Pregnancy	4126892	Finding of measures of female pelvis	289461000	SNOMED	Observation
Pregnancy	4127037	Operculum passed	289574008	SNOMED	Observation
Pregnancy	4127068	Gravid uterus not observed	289678004	SNOMED	Observation
Pregnancy	4127069	Finding of height of gravid uterus	289682002	SNOMED	Observation
Pregnancy	4127070	Fundal height equal to dates	289684001	SNOMED	Observation
Pregnancy	4127191	Ovoid pregnant abdomen	289686004	SNOMED	Observation
Pregnancy	4127192	Gravid uterus central	289690002	SNOMED	Observation
Pregnancy	4127193	Gravid uterus deviated to left	289691003	SNOMED	Observation
Pregnancy	4127194	Finding of sensation of gravid uterus	289694006	SNOMED	Observation
Pregnancy	4127195	Finding of quantity of uterine contraction	289709004	SNOMED	Observation
Pregnancy	4127196	Excessive uterine contraction	289710009	SNOMED	Observation
Pregnancy	4127197	Fair uterine contractions	289717007	SNOMED	Observation
Pregnancy	4127198	Good uterine contractions	289718002	SNOMED	Observation
Pregnancy	4127199	Variable strength uterine contractions	289721000	SNOMED	Observation
Pregnancy	4127200	Normal strength uterine contractions	289722007	SNOMED	Observation
Pregnancy	4127201	Hypertonic contractions	289725009	SNOMED	Observation
Pregnancy	4127202	Finding of pain of uterine contraction	289730008	SNOMED	Observation
Pregnancy	4127203	Premature uterine contraction	289733005	SNOMED	Observation
Pregnancy	4127204	Uterine contractions normal	289738001	SNOMED	Observation
Pregnancy	4127205	Finding of contraction state of uterus	289740006	SNOMED	Observation
Pregnancy	4127206	Uterus relaxed	289742003	SNOMED	Observation
Pregnancy	4127207	Finding of upper segment retraction	289743008	SNOMED	Observation
Pregnancy	4127692	Gravid uterus present	289676000	SNOMED	Observation
Pregnancy	4127693	Rounded pregnant abdomen	289687008	SNOMED	Condition
Pregnancy	4127694	Gravid uterus deviated to right	289692005	SNOMED	Observation
Pregnancy	4127695	Normal position of gravid uterus	289693000	SNOMED	Observation
Pregnancy	4127696	Finding of uterine contractions	289699001	SNOMED	Observation
Pregnancy	4127697	Uterine contractions present	289700000	SNOMED	Observation
Pregnancy	4127698	Uterine contractions ceased	289702008	SNOMED	Observation
Pregnancy	4127699	Reduced uterine contraction	289711008	SNOMED	Observation
Pregnancy	4127700	Niggling uterine contractions	289712001	SNOMED	Observation
Pregnancy	4127823	Mild uterine contractions	289715004	SNOMED	Observation
Pregnancy	4127824	Continuous contractions	289724008	SNOMED	Observation
Pregnancy	4127825	Painless uterine contractions	289731007	SNOMED	Observation
Pregnancy	4127826	Delayed uterine contraction	289734004	SNOMED	Observation
Pregnancy	4127827	Normal retraction of upper segment	289746000	SNOMED	Observation
Pregnancy	4127828	Finding of measures of gravid uterus	289747009	SNOMED	Observation
Pregnancy	4127829	Gravid uterus normal	289748004	SNOMED	Observation
Pregnancy	4127830	Gravid uterus problem	289749007	SNOMED	Observation
Pregnancy	4127836	Cervix thinning	289769002	SNOMED	Observation
Pregnancy	4127841	Cervix central	289783000	SNOMED	Observation
Pregnancy	4127854	Finding of cervical cerclage suture	289827009	SNOMED	Observation
Pregnancy	4128832	Finding of quantity of pregnancy	289204008	SNOMED	Condition
Pregnancy	4128835	Pregnancy problem	289209003	SNOMED	Condition
Pregnancy	4128847	Small placenta	289264006	SNOMED	Condition
Pregnancy	4128848	Placenta normal size	289265007	SNOMED	Condition
Pregnancy	4128849	Infectious disease of placenta	289272008	SNOMED	Condition
Pregnancy	4128850	Lesion of amniotic membrane	289289000	SNOMED	Condition
Pregnancy	4128851	Fluid thrill of amniotic fluid present	289296003	SNOMED	Measurement
Pregnancy	4128852	Fluid thrill of amniotic fluid absent	289297007	SNOMED	Measurement
Pregnancy	4129017	Heart disease during pregnancy	237226002	SNOMED	Condition
Pregnancy	4129018	Congenital heart disease in pregnancy	237227006	SNOMED	Condition
Pregnancy	4129019	Uremia in pregnancy without hypertension	237230004	SNOMED	Condition
Pregnancy	4129020	Concealed pregnancy	237233002	SNOMED	Condition
Pregnancy	4129021	Undiagnosed multiple pregnancy	237236005	SNOMED	Condition
Pregnancy	4129022	Low risk pregnancy	237239003	SNOMED	Condition
Pregnancy	4129023	Teenage pregnancy	237240001	SNOMED	Condition
Pregnancy	4129024	Non-viable pregnancy	237242009	SNOMED	Condition
Pregnancy	4129025	Vanishing twin syndrome	237245006	SNOMED	Condition
Pregnancy	4129026	Dizygotic twins	237246007	SNOMED	Observation
Pregnancy	4129027	Viable fetus in abdominal pregnancy	237253003	SNOMED	Condition
Pregnancy	4129028	Variation of placental position	237259004	SNOMED	Condition
Pregnancy	4129029	Prolonged premature rupture of membranes	237267007	SNOMED	Condition
Pregnancy	4129031	Antepartum hemorrhage with hyperfibrinolysis	237271005	SNOMED	Condition
Pregnancy	4129032	Antepartum hemorrhage with afibrinogenemia	237272003	SNOMED	Condition
Pregnancy	4129033	Revealed placental abruption	237273008	SNOMED	Condition
Pregnancy	4129034	Varicose veins of vulva in pregnancy	237286004	SNOMED	Condition
Pregnancy	4129037	Retroplacental hematoma	237293000	SNOMED	Condition
Pregnancy	4129039	Anti-D antibodies	237301008	SNOMED	Condition
Pregnancy	4129044	Delayed delivery of triplet	237321009	SNOMED	Condition
Pregnancy	4129045	Head entrapment during breech delivery	237325000	SNOMED	Condition
Pregnancy	4129135	Finding of size of female pelvis	289450008	SNOMED	Observation
Pregnancy	4129136	Narrow pubic arch	289453005	SNOMED	Observation
Pregnancy	4129137	Narrow sacrosciatic notch	289457006	SNOMED	Observation
Pregnancy	4129138	Finding of arrangement of female pelvis	289459009	SNOMED	Observation
Pregnancy	4129139	Pelvis not adequate for delivery	289463002	SNOMED	Observation
Pregnancy	4129140	Problem of pelvis for delivery	289464008	SNOMED	Observation
Pregnancy	4129165	Operculum not passed	289575009	SNOMED	Observation
Pregnancy	4129178	Urethra injury - obstetric	237329006	SNOMED	Condition
Pregnancy	4129322	Gravid uterus absent	289677009	SNOMED	Observation
Pregnancy	4129323	Gravid uterus large-for-dates	289680005	SNOMED	Observation
Pregnancy	4129324	Fundal height high for dates	289683007	SNOMED	Observation
Pregnancy	4129325	Transversely enlarged pregnant abdomen	289688003	SNOMED	Observation
Pregnancy	4129326	Tender scar of gravid uterus	289695007	SNOMED	Observation
Pregnancy	4129328	Finding of pattern of uterine contractions	289703003	SNOMED	Observation
Pregnancy	4129329	Finding of frequency of uterine contraction	289704009	SNOMED	Observation
Pregnancy	4129330	Intermittent uterine contractions	289705005	SNOMED	Observation
Pregnancy	4129331	Finding of strength of uterine contraction	289714000	SNOMED	Observation
Pregnancy	4129332	Moderate uterine contractions	289716003	SNOMED	Observation
Pregnancy	4129333	Very strong uterine contractions	289720004	SNOMED	Observation
Pregnancy	4129334	Finding of effectiveness of uterine contraction	289726005	SNOMED	Observation
Pregnancy	4129335	Effective uterine contractions	289727001	SNOMED	Observation
Pregnancy	4129336	Non-effective uterine contractions	289728006	SNOMED	Observation
Pregnancy	4129337	Painful uterine contractions	289732000	SNOMED	Condition
Pregnancy	4129338	Inappropriate uterine contraction	289736002	SNOMED	Observation
Pregnancy	4129339	Uterus contracted	289741005	SNOMED	Observation
Pregnancy	4129340	Poor retraction of upper segment	289744002	SNOMED	Observation
Pregnancy	4129341	Excessive retraction of upper segment	289745001	SNOMED	Observation
Pregnancy	4129345	Ripe cervix	289765008	SNOMED	Observation
Pregnancy	4129478	Cervical cerclage suture absent	289828004	SNOMED	Observation
Pregnancy	4129709	Continuing pregnancy after abortion of sibling fetus	237247003	SNOMED	Condition
Pregnancy	4129710	Complete hydatidiform mole	237249000	SNOMED	Condition
Pregnancy	4129712	Unruptured tubal pregnancy	237254009	SNOMED	Condition
Pregnancy	4129713	Variation of umbilical cord	237260009	SNOMED	Condition
Pregnancy	4129715	Chorioangioma	237268002	SNOMED	Condition
Pregnancy	4129827	Indeterminate antepartum hemorrhage	237276000	SNOMED	Condition
Pregnancy	4129828	Marginal placental hemorrhage	237277009	SNOMED	Condition
Pregnancy	4129829	Toxemia NOS	237280005	SNOMED	Condition
Pregnancy	4129831	Placenta accreta spectrum	237296008	SNOMED	Condition
Pregnancy	4129832	Placenta adherent to previous uterine scar	237297004	SNOMED	Condition
Pregnancy	4129833	Maternofetal transfusion	237298009	SNOMED	Condition
Pregnancy	4129834	Pregnancy with isoimmunization	237300009	SNOMED	Condition
Pregnancy	4129836	Lewis isoimmunization in pregnancy	237304000	SNOMED	Condition
Pregnancy	4129839	Obstetric pelvic joint damage	237328003	SNOMED	Condition
Pregnancy	4129841	Fat embolism - obstetric	237342006	SNOMED	Condition
Pregnancy	4130670	Miscarriage with laceration of cervix	127009	SNOMED	Condition
Pregnancy	4131761	Neoplasm of placenta	126920004	SNOMED	Condition
Pregnancy	4132099	Gravida 3	127366009	SNOMED	Observation
Pregnancy	4132100	Gravida 4	127367000	SNOMED	Observation
Pregnancy	4132101	Gravida 6	127369002	SNOMED	Observation
Pregnancy	4132155	Para 7	26611006	SNOMED	Condition
Pregnancy	4132434	Gestation period, 8 weeks	26690008	SNOMED	Condition
Pregnancy	4132561	Previous pregnancies	127362006	SNOMED	Observation
Pregnancy	4132563	Gravida 2	127365008	SNOMED	Observation
Pregnancy	4132564	Gravida 7	127370001	SNOMED	Observation
Pregnancy	4132565	Gravida more than 10	127374005	SNOMED	Observation
Pregnancy	4133029	Primigravida	127364007	SNOMED	Condition
Pregnancy	4133030	Gravida 5	127368005	SNOMED	Observation
Pregnancy	4133032	Gravida 8	127371002	SNOMED	Observation
Pregnancy	4133033	Gravida 9	127372009	SNOMED	Observation
Pregnancy	4133724	Gravida 10	127373004	SNOMED	Observation
Pregnancy	4134431	Trauma to vagina during delivery	128077009	SNOMED	Condition
Pregnancy	4135052	Vascular anomaly of umbilical cord	31481000	SNOMED	Condition
Pregnancy	4135209	Combined pregnancy	31601007	SNOMED	Condition
Pregnancy	4135932	Uterine scar from previous surgery affecting pregnancy	31821006	SNOMED	Condition
Pregnancy	4137559	Amniotic problems NOS	306871008	SNOMED	Condition
Pregnancy	4138017	Placental aromatase deficiency	425708006	SNOMED	Condition
Pregnancy	4139126	Braxton Hicks contractions	32644009	SNOMED	Observation
Pregnancy	4139551	Duffy isoimmunization of the newborn	307337003	SNOMED	Condition
Pregnancy	4139552	Kidd isoimmunization of the newborn	307338008	SNOMED	Condition
Pregnancy	4140392	Placenta accreta without hemorrhage	33058001	SNOMED	Condition
Pregnancy	4141740	Failed attempted termination of pregnancy with fat embolism	33490001	SNOMED	Condition
Pregnancy	4142037	Gestational proteinuria	34165000	SNOMED	Condition
Pregnancy	4142340	Hyperemesis gravidarum before end of 22 week gestation with electrolyte imbalance	33370009	SNOMED	Condition
Pregnancy	4142581	Third trimester bleeding	427139004	SNOMED	Condition
Pregnancy	4142637	Multiple conception	33340004	SNOMED	Condition
Pregnancy	4142640	Previous pregnancies 7	33348006	SNOMED	Observation
Pregnancy	4143074	Antepartum hemorrhage, abruptio placentae and placenta previa	267197003	SNOMED	Condition
Pregnancy	4143075	Mild or unspecified pre-eclampsia	267200002	SNOMED	Condition
Pregnancy	4143080	Other uterine or pelvic floor abnormality in pregnancy, childbirth and the puerperium	267226007	SNOMED	Condition
Pregnancy	4143081	Other uterine/pelvic floor abnormality - baby delivered	267228008	SNOMED	Condition
Pregnancy	4143082	Other uterine or pelvic floor abnormality - baby not yet delivered	267230005	SNOMED	Condition
Pregnancy	4143187	Anomaly of placenta	33552005	SNOMED	Condition
Pregnancy	4143206	Other fetoplacental problems	267260000	SNOMED	Condition
Pregnancy	4143207	Other obstetric pelvic organ damage	267270003	SNOMED	Condition
Pregnancy	4143209	Other complication of obstetric surgical wound	267286005	SNOMED	Condition
Pregnancy	4143214	Maternal pyrexia in labor	267340006	SNOMED	Condition
Pregnancy	4143294	Other phlebitis in pregnancy	308138001	SNOMED	Condition
Pregnancy	4143295	Other phlebitis in the puerperium	308139009	SNOMED	Condition
Pregnancy	4143296	Hemorrhoids in pregnancy	308140006	SNOMED	Condition
Pregnancy	4143634	Fourth degree perineal laceration involving rectal mucosa	34262005	SNOMED	Condition
Pregnancy	4143833	Traumatic injury during pregnancy	426997005	SNOMED	Condition
Pregnancy	4145062	Late entry into prenatal care	426403007	SNOMED	Observation
Pregnancy	4145335	Placental infarct	268585006	SNOMED	Condition
Pregnancy	4145439	Parturient hemorrhage associated with hyperfibrinolysis	34327003	SNOMED	Condition
Pregnancy	4145448	Failed attempted termination of pregnancy with perforation of bowel	34367002	SNOMED	Condition
Pregnancy	4145860	Alcohol consumption during pregnancy	427013000	SNOMED	Observation
Pregnancy	4145924	Failed attempted termination of pregnancy with defibrination syndrome	34478009	SNOMED	Condition
Pregnancy	4145942	Other uterine or pelvic floor abnormality affecting obstetric care	267227003	SNOMED	Condition
Pregnancy	4145943	Other uterine or pelvic floor abnormality - delivered with postpartum complication	267229000	SNOMED	Condition
Pregnancy	4145948	Other obstetric pulmonary embolism	267285009	SNOMED	Condition
Pregnancy	4145953	Perineal delivery trauma NOS	267346000	SNOMED	Condition
Pregnancy	4146210	Placenta cirsoides	35258005	SNOMED	Condition
Pregnancy	4146361	Failed attempted termination of pregnancy with electrolyte imbalance	34530006	SNOMED	Condition
Pregnancy	4146460	Superficial thrombophlebitis in pregnancy	308136002	SNOMED	Condition
Pregnancy	4146482	Urinary tract infection in pregnancy	307534009	SNOMED	Condition
Pregnancy	4146627	Non-proteinuric hypertension of pregnancy	307632004	SNOMED	Condition
Pregnancy	4146816	Pre-existing hypertension complicating AND/OR reason for care during childbirth	34694006	SNOMED	Condition
Pregnancy	4147330	Other hemorrhage in early pregnancy	267196007	SNOMED	Condition
Pregnancy	4147332	Other cardiovascular diseases during pregnancy, childbirth and the puerperium	267208009	SNOMED	Condition
Pregnancy	4147340	Other placental conditions	267259005	SNOMED	Condition
Pregnancy	4147341	Prolonged spontaneous rupture of membranes	267262008	SNOMED	Condition
Pregnancy	4147342	Obstetric anesthesia with pulmonary complications	267276009	SNOMED	Condition
Pregnancy	4147345	Pregnancy with mental disorders	267320004	SNOMED	Condition
Pregnancy	4147416	Venous complication of pregnancy, unspecified	308141005	SNOMED	Condition
Pregnancy	4147417	Venous complication in the puerperium, unspecified	308142003	SNOMED	Condition
Pregnancy	4147472	Labor/delivery problems NOS	267351006	SNOMED	Condition
Pregnancy	4147473	Obstetric venous problems NOS	267364007	SNOMED	Condition
Pregnancy	4147564	Antenatal care midwifery led	310248000	SNOMED	Observation
Pregnancy	4148205	Benign essential hypertension complicating AND/OR reason for care during puerperium	35303009	SNOMED	Condition
Pregnancy	4148926	Previous pregnancies 5	30653008	SNOMED	Observation
Pregnancy	4149029	Intraligamentous pregnancy	35656003	SNOMED	Condition
Pregnancy	4149423	Miscarriage with endometritis	30806007	SNOMED	Condition
Pregnancy	4149467	Pregnancy prolonged - 42 weeks	310594001	SNOMED	Condition
Pregnancy	4149995	Other uterine or pelvic floor abnormality complicating postpartum care - baby delivered during previous episode of care	267231009	SNOMED	Condition
Pregnancy	4150000	Other uterine inertia	267264009	SNOMED	Condition
Pregnancy	4150005	Hypertension of pregnancy NOS	267307002	SNOMED	Condition
Pregnancy	4150190	Twelve previous induced terminations of pregnancy	31227001	SNOMED	Condition
Pregnancy	4150221	Bluish discoloration of cervix	31159001	SNOMED	Observation
Pregnancy	4150536	Pregnancy prolonged - 41 weeks	310592002	SNOMED	Condition
Pregnancy	4150758	Obstetric pain	279055000	SNOMED	Condition
Pregnancy	4151903	Pre-existing hypertension complicating AND/OR reason for care during puerperium	31407004	SNOMED	Condition
Pregnancy	4152201	Pelvis adequate for delivery	271693006	SNOMED	Observation
Pregnancy	4152840	Other complications of labor and delivery with postnatal problem	270501000	SNOMED	Condition
Pregnancy	4154618	Placenta infarcted	271403007	SNOMED	Condition
Pregnancy	4154997	Amniotic fluid leaking	371380006	SNOMED	Condition
Pregnancy	4155280	Hydrops of allantois	372043009	SNOMED	Condition
Pregnancy	4155848	Two previous induced terminations of pregnancy	28493005	SNOMED	Condition
Pregnancy	4157329	Pregnancy with abnormal glucose tolerance test	372048000	SNOMED	Condition
Pregnancy	4158476	Failed attempted medical termination of pregnancy	271954000	SNOMED	Condition
Pregnancy	4159749	Idiopathic maternal thrombocytopenia	371106008	SNOMED	Condition
Pregnancy	4161678	Trauma to perineum during delivery	397952002	SNOMED	Condition
Pregnancy	4162127	Abnormal glucose tolerance test - unspecified whether during pregnancy or the puerperium	372056002	SNOMED	Measurement
Pregnancy	4162306	Malignant hypertension complicating AND/OR reason for care during pregnancy	29259002	SNOMED	Condition
Pregnancy	4162557	Perinatal period	373663005	SNOMED	Condition
Pregnancy	4162865	Glucose tolerance test during pregnancy, childbirth and puerperium outside reference range	372046001	SNOMED	Measurement
Pregnancy	4162867	Abnormal glucose tolerance test during pregnancy, childbirth or the puerperium NOS	372052000	SNOMED	Measurement
Pregnancy	4163701	Extrachorial pregnancy	45307008	SNOMED	Observation
Pregnancy	4164218	Rubella in pregnancy	274119009	SNOMED	Condition
Pregnancy	4164219	Cardiac disease in pregnancy	274121004	SNOMED	Condition
Pregnancy	4165620	Obstetric problem affecting fetus	273982004	SNOMED	Condition
Pregnancy	4167086	Venereal disease in pregnancy	274118001	SNOMED	Condition
Pregnancy	4167087	Gravid uterus - retroverted	274122006	SNOMED	Observation
Pregnancy	4167088	Grand multipara in labor	274124007	SNOMED	Condition
Pregnancy	4167493	Pregnancy-induced hypertension	48194001	SNOMED	Condition
Pregnancy	4167662	Para 2	48395006	SNOMED	Condition
Pregnancy	4168445	Miscarriage with postoperative shock	47537002	SNOMED	Condition
Pregnancy	4169813	Wanted pregnancy	276367008	SNOMED	Condition
Pregnancy	4169982	Postnatal data	275306006	SNOMED	Condition
Pregnancy	4170118	Cystitis of pregnancy	275412000	SNOMED	Condition
Pregnancy	4170120	Failed abortion	275423001	SNOMED	Condition
Pregnancy	4170457	Miscarriage with heavy bleeding	275421004	SNOMED	Condition
Pregnancy	4170458	Delayed delivery of second twin	275429002	SNOMED	Condition
Pregnancy	4170747	Abnormal amniotic fluid	42170009	SNOMED	Condition
Pregnancy	4171284	Hydropic degeneration	276879000	SNOMED	Condition
Pregnancy	4171359	Failed attempted termination of pregnancy	49416000	SNOMED	Condition
Pregnancy	4172437	Auscultatory sign	49794002	SNOMED	Condition
Pregnancy	4172590	Para 3	49955008	SNOMED	Condition
Pregnancy	4173192	Atypical isoimmunization of newborn	276580005	SNOMED	Condition
Pregnancy	4173934	Para 4	42279001	SNOMED	Condition
Pregnancy	4174056	Slow slope active phase of labor	49279000	SNOMED	Condition
Pregnancy	4174075	Fears delivery procedure	424009001	SNOMED	Condition
Pregnancy	4174260	Difficulty following prenatal diet	423445003	SNOMED	Observation
Pregnancy	4174506	Gestation period, 11 weeks	50367001	SNOMED	Condition
Pregnancy	4174549	Disorder of placental barrier function	42553009	SNOMED	Condition
Pregnancy	4174577	Secondary abdominal pregnancy	276881003	SNOMED	Condition
Pregnancy	4174854	Trauma from instrument during delivery	42599006	SNOMED	Condition
Pregnancy	4174979	Hypertension secondary to renal disease complicating AND/OR reason for care during pregnancy	48552006	SNOMED	Condition
Pregnancy	4175137	Miscarriage with cardiac arrest and/or cardiac failure	48739004	SNOMED	Condition
Pregnancy	4175459	Failed attempted termination of pregnancy with perforation of uterus	50726009	SNOMED	Condition
Pregnancy	4175967	Damage to coccyx during delivery	49815007	SNOMED	Condition
Pregnancy	4175989	Condyloma acuminata of vulva in pregnancy	428017002	SNOMED	Condition
Pregnancy	4176268	Failed attempted termination of pregnancy with pelvic peritonitis	50844007	SNOMED	Condition
Pregnancy	4176723	Premature abnormal placenta	4910006	SNOMED	Condition
Pregnancy	4177860	Mitral valve disorder in pregnancy	428164004	SNOMED	Condition
Pregnancy	4177974	Ectopic fetus	49964003	SNOMED	Condition
Pregnancy	4178154	Multiple pregnancy with one fetal loss	428511009	SNOMED	Condition
Pregnancy	4178165	Gestation 14 - 20 weeks	428567001	SNOMED	Condition
Pregnancy	4178616	Failed attempted abortion with pyemic embolism	42755004	SNOMED	Condition
Pregnancy	4179796	Miscarriage with defibrination syndrome	50770000	SNOMED	Condition
Pregnancy	4180111	Third trimester pregnancy less than 36 weeks	429240000	SNOMED	Condition
Pregnancy	4180568	Miscarriage with intravascular hemolysis	53183006	SNOMED	Condition
Pregnancy	4181162	Gestation greater than 20 weeks	429715006	SNOMED	Condition
Pregnancy	4181468	Gestation 9- 13 weeks	428930004	SNOMED	Condition
Pregnancy	4181751	Gestation period, 19 weeks	54318006	SNOMED	Condition
Pregnancy	4182268	Tenney changes of placenta	43195002	SNOMED	Condition
Pregnancy	4182767	Size of placenta - finding	366330003	SNOMED	Condition
Pregnancy	4182769	Condition of amniotic fluid - finding	366334007	SNOMED	Condition
Pregnancy	4182887	Failed attempted termination of pregnancy with septic embolism	43293004	SNOMED	Condition
Pregnancy	4183894	Fetal souffle	43673002	SNOMED	Condition
Pregnancy	4183977	Oligohydramnios without rupture of membranes	54213000	SNOMED	Condition
Pregnancy	4184274	Irregular uterine contractions	54212005	SNOMED	Condition
Pregnancy	4184460	Uterine souffle	54559004	SNOMED	Observation
Pregnancy	4185383	Prolapse of gravid uterus	54844002	SNOMED	Condition
Pregnancy	4185440	Illegal termination of pregnancy with air embolism	44101005	SNOMED	Condition
Pregnancy	4185557	Sextuplet pregnancy	43990006	SNOMED	Observation
Pregnancy	4185586	Seven previous induced terminations of pregnancy	44108004	SNOMED	Condition
Pregnancy	4185780	Gestation period, 21 weeks	41438001	SNOMED	Condition
Pregnancy	4186607	Failed attempted termination of pregnancy with perforation of periurethral tissue	46365005	SNOMED	Condition
Pregnancy	4187373	Failed attempted termination of pregnancy with perforation of cervix	47161002	SNOMED	Condition
Pregnancy	4187920	Perineal laceration involving fourchette	46311005	SNOMED	Condition
Pregnancy	4188598	High risk pregnancy	47200007	SNOMED	Observation
Pregnancy	4189020	Twin placenta	60574005	SNOMED	Condition
Pregnancy	4189350	Miscarriage with salpingo-oophoritis	61568004	SNOMED	Condition
Pregnancy	4189550	Miscarriage with septicemia	61636002	SNOMED	Condition
Pregnancy	4193062	Early stage of pregnancy	314204000	SNOMED	Condition
Pregnancy	4193756	Desultory labor	79179003	SNOMED	Condition
Pregnancy	4194113	Miscarriage with laceration of bladder	39199000	SNOMED	Condition
Pregnancy	4194651	Annular placenta	67881007	SNOMED	Condition
Pregnancy	4194693	Cervical pregnancy	79290002	SNOMED	Condition
Pregnancy	4194736	Maternal care for central nervous system malformation in fetus	312653006	SNOMED	Condition
Pregnancy	4194737	Maternal care for damage to fetus from maternal rubella	312657007	SNOMED	Condition
Pregnancy	4194811	Retraction ring dystocia	79414005	SNOMED	Condition
Pregnancy	4194998	Retained products of conception, following delivery with hemorrhage	44216000	SNOMED	Condition
Pregnancy	4195008	Ten previous induced terminations of pregnancy	4426000	SNOMED	Condition
Pregnancy	4195157	Gestation period, 4 weeks	44398003	SNOMED	Condition
Pregnancy	4195406	Miscarriage with salpingitis	7910003	SNOMED	Condition
Pregnancy	4195675	Maternal care for suspected chromosomal abnormality in fetus	312654000	SNOMED	Condition
Pregnancy	4195804	Anti-D detected by screening	312685009	SNOMED	Measurement
Pregnancy	4197085	Maternal dystocia	79748007	SNOMED	Condition
Pregnancy	4197221	Perineal laceration involving vulva	79839005	SNOMED	Condition
Pregnancy	4197244	Incomplete amnion	79986005	SNOMED	Condition
Pregnancy	4197245	Gestation period, 12 weeks	79992004	SNOMED	Condition
Pregnancy	4197403	Intervillous thrombosis	80256005	SNOMED	Condition
Pregnancy	4198832	Marginal insertion of umbilical cord	51519001	SNOMED	Condition
Pregnancy	4199274	Finding of position of pregnancy	301801008	SNOMED	Condition
Pregnancy	4199588	Robert's sign	52588004	SNOMED	Condition
Pregnancy	4199931	Morning sickness	51885006	SNOMED	Condition
Pregnancy	4200070	Miscarriage with perforation of periurethral tissue	51954003	SNOMED	Condition
Pregnancy	4200256	Insufficient weight gain of pregnancy	53024001	SNOMED	Condition
Pregnancy	4201381	Abnormal immature chorionic villi	302078000	SNOMED	Condition
Pregnancy	4203169	Failed attempted termination of pregnancy with postoperative shock	53111003	SNOMED	Condition
Pregnancy	4204988	Gravida 0	53881005	SNOMED	Observation
Pregnancy	4205410	Gestational hypertension	308551004	SNOMED	Condition
Pregnancy	4205452	Previous pregnancies 3	55543007	SNOMED	Observation
Pregnancy	4205558	Cardiac failure after obstetrical surgery AND/OR other procedure including delivery	55565007	SNOMED	Condition
Pregnancy	4205561	Meconium in amniotic fluid first noted during labor AND/OR delivery in liveborn infant	55581002	SNOMED	Condition
Pregnancy	4206022	Tarnier's sign	55187005	SNOMED	Condition
Pregnancy	4206470	Failed attempted termination of pregnancy with laceration of vagina	55639004	SNOMED	Condition
Pregnancy	4206899	Miscarriage with pyemic embolism	56113006	SNOMED	Condition
Pregnancy	4206904	Hydrorrhea gravidarum	56160003	SNOMED	Observation
Pregnancy	4207941	Anti-D not detected by screening	312684008	SNOMED	Measurement
Pregnancy	4208218	Maternal care for fetal tachycardia during pregnancy	312989001	SNOMED	Condition
Pregnancy	4208706	Edema of placenta	56425003	SNOMED	Condition
Pregnancy	4209126	Miscarriage with blood-clot embolism	55976003	SNOMED	Condition
Pregnancy	4209449	False uterine contraction	56404003	SNOMED	Observation
Pregnancy	4209853	Maternal care for chromosomal abnormality in fetus	312656003	SNOMED	Condition
Pregnancy	4210143	Anhydramnios	313017000	SNOMED	Condition
Pregnancy	4210192	Three previous induced terminations of pregnancy	56029000	SNOMED	Condition
Pregnancy	4210474	Abnormal placenta affecting management of mother	56313000	SNOMED	Condition
Pregnancy	4211097	Failed attempted termination of pregnancy with perforation of broad ligament	56451001	SNOMED	Condition
Pregnancy	4211100	Failed attempted termination of pregnancy with soap embolism	56462001	SNOMED	Condition
Pregnancy	4211831	Incarcerated gravid uterus	57296000	SNOMED	Condition
Pregnancy	4211863	Miscarriage with acute renal failure	57469000	SNOMED	Condition
Pregnancy	4212095	Retroverted gravid uterus	57576007	SNOMED	Condition
Pregnancy	4213466	Lightening of fetus	80228000	SNOMED	Condition
Pregnancy	4214127	Obstetrical laceration	392280004	SNOMED	Condition
Pregnancy	4214186	Gestational trophoblastic disease	416402001	SNOMED	Condition
Pregnancy	4214343	Placentitis	39249009	SNOMED	Condition
Pregnancy	4214559	Placental sulfatase deficiency	3944006	SNOMED	Condition
Pregnancy	4214878	Previous pregnancies 8	80856001	SNOMED	Observation
Pregnancy	4215504	Invasive hydatidiform mole	416669000	SNOMED	Condition
Pregnancy	4215640	Benign essential hypertension complicating AND/OR reason for care during childbirth	71874008	SNOMED	Condition
Pregnancy	4215882	Eleven previous induced terminations of pregnancy	81131001	SNOMED	Condition
Pregnancy	4216342	Miscarriage with perforation of bowel	8071005	SNOMED	Condition
Pregnancy	4216355	Postmature abnormal placenta	8076000	SNOMED	Condition
Pregnancy	4216512	Quintuplet pregnancy	80997009	SNOMED	Observation
Pregnancy	4216551	Fetal dystocia	7245003	SNOMED	Condition
Pregnancy	4216768	Exaggerated placental site	417150000	SNOMED	Condition
Pregnancy	4216974	Failed attempted termination of pregnancy with salpingitis	81521003	SNOMED	Condition
Pregnancy	4216993	Tubal-cornual placenta	80847009	SNOMED	Condition
Pregnancy	4217071	Placental site nodule	417364008	SNOMED	Condition
Pregnancy	4217080	Placenta tripartita	4174008	SNOMED	Condition
Pregnancy	4217209	Total placenta previa with intrapartum hemorrhage	7266006	SNOMED	Condition
Pregnancy	4217486	Essential hypertension in obstetric context	72022006	SNOMED	Condition
Pregnancy	4217670	Miscarriage with oliguria	72613009	SNOMED	Condition
Pregnancy	4217942	Fundal dominance of uterine contraction	81328008	SNOMED	Observation
Pregnancy	4217975	Normal pregnancy	72892002	SNOMED	Observation
Pregnancy	4218088	Malignant hypertension in obstetric context	81626002	SNOMED	Condition
Pregnancy	4218813	Third trimester pregnancy	41587001	SNOMED	Condition
Pregnancy	4219307	Four vessels in umbilical cord	417426005	SNOMED	Condition
Pregnancy	4219323	Hypertension secondary to renal disease complicating AND/OR reason for care during puerperium	39727004	SNOMED	Condition
Pregnancy	4219469	Miscarriage with pulmonary embolism	82153002	SNOMED	Condition
Pregnancy	4219897	Placenta succenturiata	82664003	SNOMED	Condition
Pregnancy	4220085	Gestation period, 2 weeks	82118009	SNOMED	Condition
Pregnancy	4220445	Twin reversal arterial perfusion syndrome	417006004	SNOMED	Condition
Pregnancy	4221056	Gestational trophoblastic neoplasm	417475006	SNOMED	Condition
Pregnancy	4221190	Gestational choriocarcinoma	417570003	SNOMED	Condition
Pregnancy	4221287	Previous pregnancies 10	82634006	SNOMED	Observation
Pregnancy	4221819	Single vessel of umbilical cord	40193008	SNOMED	Condition
Pregnancy	4221853	Miscarriage with parametritis	83922009	SNOMED	Condition
Pregnancy	4221868	Halban's sign	84032005	SNOMED	Condition
Pregnancy	4222222	Gestational diabetes mellitus, class F	421223006	SNOMED	Condition
Pregnancy	4222307	Tetanic contractions of uterus	8393005	SNOMED	Condition
Pregnancy	4222547	Gestational diabetes mellitus, class H	420491007	SNOMED	Condition
Pregnancy	4222834	Gestational diabetes mellitus, class D	421443003	SNOMED	Condition
Pregnancy	4222913	Twin monochorionic monoamniotic placenta	84357006	SNOMED	Condition
Pregnancy	4223239	Fetal blood loss from placenta	84087006	SNOMED	Condition
Pregnancy	4223444	Gestational diabetes mellitus, class R	420989005	SNOMED	Condition
Pregnancy	4223627	Illegal termination of pregnancy with cerebral anoxia	40405003	SNOMED	Condition
Pregnancy	4223979	Intervillous hemorrhage of placenta	84693004	SNOMED	Condition
Pregnancy	4224597	Miscarriage with acute necrosis of liver	40444006	SNOMED	Condition
Pregnancy	4224903	Miscarriage with soap embolism	40516008	SNOMED	Condition
Pregnancy	4225013	Gestational diabetes mellitus, class T	420738003	SNOMED	Condition
Pregnancy	4226171	Placenta fenestrata	85076009	SNOMED	Condition
Pregnancy	4226245	Gestational diabetes mellitus, class B	422155003	SNOMED	Condition
Pregnancy	4227141	Hyperemesis gravidarum before end of 22 week gestation with dehydration	87621000	SNOMED	Condition
Pregnancy	4227267	Cornual pregnancy	87605005	SNOMED	Condition
Pregnancy	4227607	Chronic hypertension in obstetric context	8762007	SNOMED	Condition
Pregnancy	4228102	Gestational diabetes mellitus, class C	421389009	SNOMED	Condition
Pregnancy	4228479	Accidental antepartum hemorrhage	405736009	SNOMED	Condition
Pregnancy	4230221	Fatigue during pregnancy	88895004	SNOMED	Condition
Pregnancy	4231297	Entanglement of cords of twins in monoamniotic sac	89244003	SNOMED	Condition
Pregnancy	4231507	Intends to continue pregnancy	439311009	SNOMED	Observation
Pregnancy	4233364	Abnormal umbilical cord	90009001	SNOMED	Condition
Pregnancy	4234674	Hydrops of amnion	405235009	SNOMED	Condition
Pregnancy	4234969	Pinard's sign	904002	SNOMED	Condition
Pregnancy	4235752	Central laceration during delivery	90532005	SNOMED	Condition
Pregnancy	4236314	Linea nigra	90751002	SNOMED	Condition
Pregnancy	4236494	Perineal laceration involving perineal muscles	9107002	SNOMED	Condition
Pregnancy	4236723	Toxemia	40555009	SNOMED	Condition
Pregnancy	4237326	Purulent amniotic fluid	408782002	SNOMED	Condition
Pregnancy	4237327	Antenatal Anti-D prophylaxis status	408783007	SNOMED	Observation
Pregnancy	4237330	Meconium stained liquor - grade I	408792005	SNOMED	Condition
Pregnancy	4237344	Antenatal HIV blood screening test sent	408828008	SNOMED	Observation
Pregnancy	4237348	Antenatal HIV blood screening test requested	408842000	SNOMED	Observation
Pregnancy	4238119	Superfetation	91271004	SNOMED	Condition
Pregnancy	4238823	Nine previous induced terminations of pregnancy	57197002	SNOMED	Condition
Pregnancy	4238884	Kanter's sign	69338007	SNOMED	Condition
Pregnancy	4239087	Placenta marginalis	91153002	SNOMED	Condition
Pregnancy	4239091	Necrosis of liver of pregnancy	91162000	SNOMED	Condition
Pregnancy	4239205	Perineal laceration involving rectovaginal septum	6825008	SNOMED	Condition
Pregnancy	4239301	Unwanted pregnancy	58532003	SNOMED	Observation
Pregnancy	4239722	Asymptomatic human immunodeficiency virus infection in pregnancy	91948008	SNOMED	Condition
Pregnancy	4239938	First trimester pregnancy	57630001	SNOMED	Condition
Pregnancy	4240653	Back pain complicating pregnancy	91957002	SNOMED	Condition
Pregnancy	4240832	Failed attempted termination of pregnancy with pulmonary embolism	58123006	SNOMED	Condition
Pregnancy	4241154	Illegal abortion with pyemic embolism	91657000	SNOMED	Condition
Pregnancy	4242238	Intrapartum hemorrhage	38010008	SNOMED	Condition
Pregnancy	4242241	Gestation period, 10 weeks	38039008	SNOMED	Condition
Pregnancy	4242369	Failed attempted termination of pregnancy with endometritis	38099005	SNOMED	Condition
Pregnancy	4242817	Benign neoplasm of placenta	92297008	SNOMED	Condition
Pregnancy	4243056	Not pregnant	60001007	SNOMED	Condition
Pregnancy	4243273	Carcinoma in situ of placenta	92684002	SNOMED	Condition
Pregnancy	4243803	Mesometric pregnancy	60000008	SNOMED	Condition
Pregnancy	4244261	Miscarriage with septic embolism	59204004	SNOMED	Condition
Pregnancy	4244438	Second trimester pregnancy	59466002	SNOMED	Condition
Pregnancy	4244660	Extra-amniotic pregnancy	9279009	SNOMED	Observation
Pregnancy	4244737	Previous pregnancies 4	60328005	SNOMED	Observation
Pregnancy	4245799	Atony of uterus	9293002	SNOMED	Condition
Pregnancy	4245908	Gestation period, 9 weeks	931004	SNOMED	Condition
Pregnancy	4247270	Miscarriage with air embolism	60265009	SNOMED	Condition
Pregnancy	4248080	Parturient hemorrhage associated with afibrinogenemia	9442009	SNOMED	Condition
Pregnancy	4248725	Gestation period, 14 weeks	72846000	SNOMED	Condition
Pregnancy	4248835	Straw colored amniotic fluid	408781009	SNOMED	Condition
Pregnancy	4248839	Meconium stained liquor - grade III	408794006	SNOMED	Condition
Pregnancy	4248961	Antenatal thalassemia blood screening test requested	408843005	SNOMED	Observation
Pregnancy	4249449	Failed attempted termination of pregnancy with cardiac arrest and/or failure	73837001	SNOMED	Condition
Pregnancy	4249470	Diamniotic-monochorionic twins	72957006	SNOMED	Observation
Pregnancy	4252093	Monoamniotic twins	73621009	SNOMED	Observation
Pregnancy	4253804	Miscarriage with perforation of cervix	74369005	SNOMED	Condition
Pregnancy	4253924	Ahlfeld's sign	74437002	SNOMED	Condition
Pregnancy	4254197	Meconium stained liquor - grade II	408793000	SNOMED	Condition
Pregnancy	4254199	Antenatal chorionic villus sampling status	408800002	SNOMED	Condition
Pregnancy	4254205	Antenatal HIV blood screening test status	408827003	SNOMED	Observation
Pregnancy	4254206	Antenatal thalassemia blood screening test sent	408833007	SNOMED	Observation
Pregnancy	4257036	Antenatal hepatitis B blood screening test status	408823004	SNOMED	Observation
Pregnancy	4257038	Antenatal hepatitis B blood screening test sent	408825006	SNOMED	Observation
Pregnancy	4257039	Antenatal thalassemia blood screening test status	408831009	SNOMED	Observation
Pregnancy	4258284	Constriction band abnormality of placental amnion	439107005	SNOMED	Condition
Pregnancy	4258684	No previous induced termination of pregnancy	44638009	SNOMED	Condition
Pregnancy	4259004	Congenital hypoplasia of umbilical artery	44622003	SNOMED	Condition
Pregnancy	4260543	Failed attempted termination of pregnancy with intravascular hemolysis	44992005	SNOMED	Condition
Pregnancy	4260826	Failed attempted termination of pregnancy with parametritis	44640004	SNOMED	Condition
Pregnancy	4261322	Molar pregnancy	44782008	SNOMED	Condition
Pregnancy	4261327	Miscarriage with laceration of periurethral tissue	44814008	SNOMED	Condition
Pregnancy	4261366	Ladin's sign	35537000	SNOMED	Condition
Pregnancy	4261779	Bearing down reflex	46022004	SNOMED	Condition
Pregnancy	4262136	Blighted ovum	35999006	SNOMED	Condition
Pregnancy	4263079	Abortion with amniotic fluid embolism	46533008	SNOMED	Condition
Pregnancy	4263763	McClintock's sign	36144008	SNOMED	Condition
Pregnancy	4263902	Gestational diabetes mellitus class A2	46894009	SNOMED	Condition
Pregnancy	4264461	Failed attempted termination of pregnancy with laceration of periurethral tissue	61951009	SNOMED	Condition
Pregnancy	4264738	Separation of symphysis pubis during delivery	61007003	SNOMED	Condition
Pregnancy	4264902	Metabolic disturbance in labor AND/OR delivery	61714007	SNOMED	Condition
Pregnancy	4265196	Couvelaire uterus	62131008	SNOMED	Condition
Pregnancy	4266377	Failed attempted termination of pregnancy with laceration of uterus	61452007	SNOMED	Condition
Pregnancy	4266517	Gestation period, 13 weeks	62333002	SNOMED	Condition
Pregnancy	4266703	Fibrosis of perineum affecting pregnancy	62612003	SNOMED	Condition
Pregnancy	4267072	Traumatic extension of episiotomy	36497006	SNOMED	Condition
Pregnancy	4268019	Osiander's sign	61881000	SNOMED	Condition
Pregnancy	4268045	Arterial anomaly of umbilical cord	62023000	SNOMED	Condition
Pregnancy	4268171	Contraction ring dystocia	62129004	SNOMED	Condition
Pregnancy	4268773	Six previous induced terminations of pregnancy	62331000	SNOMED	Condition
Pregnancy	4269205	Single artery AND vein of umbilical cord	63070006	SNOMED	Condition
Pregnancy	4269358	Benign essential hypertension in obstetric context	63287004	SNOMED	Condition
Pregnancy	4269793	Placenta previa marginalis	62531004	SNOMED	Condition
Pregnancy	4269927	Cardiac arrest AND/OR failure following anesthesia AND/OR sedation in labor AND/OR delivery	62657007	SNOMED	Condition
Pregnancy	4270513	Gestation period, 7 weeks	63110000	SNOMED	Condition
Pregnancy	4270696	Failed attempted termination of pregnancy with air embolism	36664002	SNOMED	Condition
Pregnancy	4272151	Transplacental hemorrhage	63489003	SNOMED	Condition
Pregnancy	4272476	Failed attempted termination of pregnancy with perforation of vagina	64181003	SNOMED	Condition
Pregnancy	4273078	Failed attempted termination of pregnancy with laceration of broad ligament	63637002	SNOMED	Condition
Pregnancy	4274315	Miscarriage with electrolyte imbalance	64814003	SNOMED	Condition
Pregnancy	4274955	Gestation period, 22 weeks	65035007	SNOMED	Condition
Pregnancy	4275654	Parity eight	36614009	SNOMED	Condition
Pregnancy	4276503	Placenta of multiple birth higher than twin	65483000	SNOMED	Condition
Pregnancy	4276794	Stone mole	64890008	SNOMED	Condition
Pregnancy	4277110	Pre-existing hypertension complicating AND/OR reason for care during pregnancy	65402008	SNOMED	Condition
Pregnancy	4277600	Avulsion of inner symphyseal cartilage during delivery	64954002	SNOMED	Condition
Pregnancy	4277749	Gestation period, 17 weeks	65683006	SNOMED	Condition
Pregnancy	4278107	Miscarriage with fat embolism	66131005	SNOMED	Condition
Pregnancy	4279380	False knot of umbilical cord	36697001	SNOMED	Condition
Pregnancy	4279525	Hypertension in the obstetric context	367390009	SNOMED	Condition
Pregnancy	4281684	Failed attempted termination of pregnancy with urinary tract infection	66892003	SNOMED	Condition
Pregnancy	4283352	Pre-eclampsia added to pre-existing hypertension	67359005	SNOMED	Condition
Pregnancy	4283690	Gestation period, 15 weeks	6678005	SNOMED	Condition
Pregnancy	4284028	Placenta previa	36813001	SNOMED	Condition
Pregnancy	4285571	Deficiency of placental function	68635007	SNOMED	Condition
Pregnancy	4285746	Miscarriage with sepsis	67465009	SNOMED	Condition
Pregnancy	4286205	Uterine incoordination, second degree	6891008	SNOMED	Condition
Pregnancy	4288028	Mural pregnancy	69532007	SNOMED	Condition
Pregnancy	4288592	Previous pregnancies more than 10	6867004	SNOMED	Observation
Pregnancy	4289139	Icterus gravis of pregnancy	69897008	SNOMED	Condition
Pregnancy	4289303	Placenta accreta	70129008	SNOMED	Condition
Pregnancy	4289305	Disorder of placental endocrine function	70137000	SNOMED	Condition
Pregnancy	4290009	Gestation period, 5 weeks	37005007	SNOMED	Condition
Pregnancy	4290080	Piskacek's sign	70425008	SNOMED	Condition
Pregnancy	4291459	Spider telangiectasis in association with pregnancy	402836009	SNOMED	Condition
Pregnancy	4291933	Chronic hypertension complicating AND/OR reason for care during pregnancy	37618003	SNOMED	Condition
Pregnancy	4292089	Legal termination of pregnancy with blood-clot embolism	37787009	SNOMED	Condition
Pregnancy	4294259	Threatened miscarriage in second trimester	75933004	SNOMED	Condition
Pregnancy	4295741	Four previous induced terminations of pregnancy	76491002	SNOMED	Condition
Pregnancy	4296604	Parturient hemorrhage associated with hypofibrinogenemia	76771005	SNOMED	Condition
Pregnancy	4296730	Failed attempted termination of pregnancy with cerebral anoxia	76889003	SNOMED	Condition
Pregnancy	4297025	Placenta membranacea	76380008	SNOMED	Condition
Pregnancy	4298107	Failed attempted termination of pregnancy with renal tubular necrosis	77186001	SNOMED	Condition
Pregnancy	4298980	Failure of cervical dilation	7768008	SNOMED	Condition
Pregnancy	4299535	Pregnancy	77386006	SNOMED	Observation
Pregnancy	4300078	Velamentous insertion of umbilical cord	77278008	SNOMED	Condition
Pregnancy	4300079	Placental infarct affecting management of mother	77285007	SNOMED	Condition
Pregnancy	4300387	Primary hypotonic uterine dysfunction	387696001	SNOMED	Condition
Pregnancy	4300773	Obstruction by bony pelvis	77563000	SNOMED	Condition
Pregnancy	4302162	Miscarriage with laceration of uterus	7809009	SNOMED	Condition
Pregnancy	4302238	Villitis of unknown etiology	388602007	SNOMED	Condition
Pregnancy	4302591	Essential hypertension complicating AND/OR reason for care during pregnancy	78808002	SNOMED	Condition
Pregnancy	4303225	Mature abnormal placenta	78789000	SNOMED	Condition
Pregnancy	4303980	Illegal termination of pregnancy with amniotic fluid embolism	38905006	SNOMED	Condition
Pregnancy	4304316	Septuplet pregnancy	38720006	SNOMED	Observation
Pregnancy	4304372	Parity nine	81514003	SNOMED	Condition
Pregnancy	4304781	Disorder of chorion	388605009	SNOMED	Condition
Pregnancy	4304837	Chronic hypertension complicating AND/OR reason for care during childbirth	8218002	SNOMED	Condition
Pregnancy	4306838	Failed attempted termination of pregnancy with acute necrosis of liver	3873005	SNOMED	Condition
Pregnancy	4307820	Unplanned pregnancy	83074005	SNOMED	Observation
Pregnancy	4307825	Perineal hematoma during delivery	83094001	SNOMED	Condition
Pregnancy	4308203	Failed attempted termination of pregnancy with laceration of bowel	38951007	SNOMED	Condition
Pregnancy	4308587	Eight previous induced terminations of pregnancy	83712005	SNOMED	Condition
Pregnancy	4308594	Placenta spuria	83741001	SNOMED	Condition
Pregnancy	4308657	Hypotonic uterine inertia	387692004	SNOMED	Condition
Pregnancy	4308660	Prolonged latent phase of labor	387700009	SNOMED	Condition
Pregnancy	4308748	Twin monochorionic diamniotic placenta	83787007	SNOMED	Condition
Pregnancy	4309719	One previous induced termination of pregnancy	38835003	SNOMED	Condition
Pregnancy	4309780	Miscarriage with laceration of broad ligament	85331004	SNOMED	Condition
Pregnancy	4309901	Villitis	388604008	SNOMED	Condition
Pregnancy	4310182	Failed attempted termination of pregnancy with salpingo-oophoritis	39120007	SNOMED	Condition
Pregnancy	4310654	Miscarriage with perforation of bladder	85467007	SNOMED	Condition
Pregnancy	4311246	Pre-existing hypertension in obstetric context	86041002	SNOMED	Condition
Pregnancy	4311256	Herpes gestationis	86081009	SNOMED	Condition
Pregnancy	4311613	Five previous induced terminations of pregnancy	9402004	SNOMED	Condition
Pregnancy	4311670	Perineal laceration involving skin	85542007	SNOMED	Condition
Pregnancy	4311698	Miscarriage with laceration of vagina	85632001	SNOMED	Condition
Pregnancy	4312405	Difficulty following prenatal exercise routine	424037008	SNOMED	Observation
Pregnancy	4313026	Gestation period, 6 weeks	86801005	SNOMED	Condition
Pregnancy	4313166	Miscarriage with pelvic peritonitis	85991008	SNOMED	Condition
Pregnancy	4313892	Difficulty with prenatal rest pattern	423834007	SNOMED	Observation
Pregnancy	4316372	HELLP syndrome	95605009	SNOMED	Condition
Pregnancy	4318552	Maternal drug exposure	95606005	SNOMED	Condition
Pregnancy	4318854	Maternal drug use	95607001	SNOMED	Condition
Pregnancy	4319454	Necrosis of placenta	95608006	SNOMED	Condition
Pregnancy	4319561	Delayed delivery of second of multiple births	21987001	SNOMED	Condition
Pregnancy	4320947	Calkin's sign	70651004	SNOMED	Condition
Pregnancy	4321153	Placenta multipartita	9864005	SNOMED	Condition
Pregnancy	4321442	Goodell's sign	9686009	SNOMED	Condition
Pregnancy	4321446	Cicatrix of cervix affecting pregnancy	9720009	SNOMED	Observation
Pregnancy	4321603	Essential hypertension complicating AND/OR reason for care during puerperium	9901000	SNOMED	Condition
Pregnancy	4322472	Hegar's sign	70537007	SNOMED	Condition
Pregnancy	4322726	Gestation less than 9 weeks	428058009	SNOMED	Condition
Pregnancy	4323204	Trichomonal vaginitis in pregnancy	428230005	SNOMED	Condition
Pregnancy	4324063	Gestation less than 20 weeks	428566005	SNOMED	Condition
Pregnancy	4324135	Amnion nodosum	71473008	SNOMED	Condition
Pregnancy	4324965	Illegal termination of pregnancy with septic embolism	71362000	SNOMED	Condition
Pregnancy	4325113	Gestational diabetes mellitus class B-1	71546005	SNOMED	Condition
Pregnancy	4326232	Gestation period, 3 weeks	74952004	SNOMED	Condition
Pregnancy	4326434	Gestational diabetes mellitus class A1	75022004	SNOMED	Condition
Pregnancy	4326497	Vaginitis in pregnancy	428252001	SNOMED	Condition
Pregnancy	4326563	Trauma to vulva during delivery	7504005	SNOMED	Condition
Pregnancy	4327490	Hydrops of placenta	75094005	SNOMED	Condition
Pregnancy	4327745	Second trimester bleeding	430881000	SNOMED	Condition
Pregnancy	4327821	Chorioallantoic placenta	75428007	SNOMED	Condition
Pregnancy	4328082	Twin dichorionic diamniotic placenta	75798003	SNOMED	Condition
Pregnancy	4328086	Ante AND/OR intrapartum hemorrhage associated with trauma	75836008	SNOMED	Condition
Pregnancy	4330449	Previous pregnancies 6	2239004	SNOMED	Observation
Pregnancy	4330861	Monozygotic twins	2256007	SNOMED	Observation
Pregnancy	4331168	Obstetrical pulmonary fat embolism	2261009	SNOMED	Condition
Pregnancy	4331605	Spalding-Horner sign	22758008	SNOMED	Condition
Pregnancy	4336226	Gestation period, 23 weeks	86883006	SNOMED	Condition
Pregnancy	4336958	Term pregnancy	87527008	SNOMED	Condition
Pregnancy	4337360	Gestation period, 1 week	87178007	SNOMED	Condition
Pregnancy	4338977	Marginal placenta previa with intrapartum hemorrhage	87814002	SNOMED	Condition
Pregnancy	4339107	Miscarriage with perforation of vagina	87967003	SNOMED	Condition
Pregnancy	4340944	Cholestasis of pregnancy	235888006	SNOMED	Condition
Pregnancy	4344145	Transient osteoporosis of hip in pregnancy	240160002	SNOMED	Condition
Pregnancy	4344380	Osteomalacia secondary to pregnancy	240167004	SNOMED	Condition
Pregnancy	4347297	Idiopathic osteoporosis in pregnancy	240154002	SNOMED	Condition
Pregnancy	35205530	Obstetrical tetanus	A34	ICD10CM	Condition
Pregnancy	35206260	Malignant neoplasm of placenta	C58	ICD10CM	Condition
Pregnancy	35206637	Neoplasm of uncertain behavior of placenta	D39.2	ICD10CM	Condition
Pregnancy	35209513	Abdominal pregnancy	O00.0	ICD10CM	Condition
Pregnancy	35209514	Tubal pregnancy	O00.1	ICD10CM	Condition
Pregnancy	35209515	Ovarian pregnancy	O00.2	ICD10CM	Condition
Pregnancy	35209516	Other ectopic pregnancy	O00.8	ICD10CM	Condition
Pregnancy	35209517	Ectopic pregnancy, unspecified	O00.9	ICD10CM	Condition
Pregnancy	35209518	Classical hydatidiform mole	O01.0	ICD10CM	Condition
Pregnancy	35209519	Incomplete and partial hydatidiform mole	O01.1	ICD10CM	Condition
Pregnancy	35209520	Hydatidiform mole, unspecified	O01.9	ICD10CM	Condition
Pregnancy	35209526	Delayed or excessive hemorrhage following incomplete spontaneous abortion	O03.1	ICD10CM	Condition
Pregnancy	35209529	Genital tract and pelvic infection following complete or unspecified spontaneous abortion	O03.5	ICD10CM	Condition
Pregnancy	35209530	Delayed or excessive hemorrhage following complete or unspecified spontaneous abortion	O03.6	ICD10CM	Condition
Pregnancy	35209531	Embolism following complete or unspecified spontaneous abortion	O03.7	ICD10CM	Condition
Pregnancy	35209536	Genital tract and pelvic infection following failed attempted termination of pregnancy	O07.0	ICD10CM	Condition
Pregnancy	35209537	Delayed or excessive hemorrhage following failed attempted termination of pregnancy	O07.1	ICD10CM	Condition
Pregnancy	35209538	Embolism following failed attempted termination of pregnancy	O07.2	ICD10CM	Condition
Pregnancy	35209539	Failed attempted termination of pregnancy without complication	O07.4	ICD10CM	Condition
Pregnancy	35209540	Genital tract and pelvic infection following ectopic and molar pregnancy	O08.0	ICD10CM	Condition
Pregnancy	35209541	Delayed or excessive hemorrhage following ectopic and molar pregnancy	O08.1	ICD10CM	Condition
Pregnancy	35209543	Shock following ectopic and molar pregnancy	O08.3	ICD10CM	Condition
Pregnancy	35209546	Damage to pelvic organs and tissues following an ectopic and molar pregnancy	O08.6	ICD10CM	Condition
Pregnancy	35209547	Other venous complications following an ectopic and molar pregnancy	O08.7	ICD10CM	Condition
Pregnancy	35209549	Eclampsia complicating labor	O15.1	ICD10CM	Condition
Pregnancy	35209550	Eclampsia complicating the puerperium	O15.2	ICD10CM	Condition
Pregnancy	35209551	Eclampsia, unspecified as to time period	O15.9	ICD10CM	Condition
Pregnancy	35209553	Other hemorrhage in early pregnancy	O20.8	ICD10CM	Condition
Pregnancy	35209554	Hemorrhage in early pregnancy, unspecified	O20.9	ICD10CM	Condition
Pregnancy	35209555	Mild hyperemesis gravidarum	O21.0	ICD10CM	Condition
Pregnancy	35209556	Hyperemesis gravidarum with metabolic disturbance	O21.1	ICD10CM	Condition
Pregnancy	35209564	Abnormal hematological finding on antenatal screening of mother	O28.0	ICD10CM	Condition
Pregnancy	35209565	Abnormal biochemical finding on antenatal screening of mother	O28.1	ICD10CM	Condition
Pregnancy	35209566	Abnormal cytological finding on antenatal screening of mother	O28.2	ICD10CM	Condition
Pregnancy	35209569	Abnormal chromosomal and genetic finding on antenatal screening of mother	O28.5	ICD10CM	Condition
Pregnancy	35209570	Other abnormal findings on antenatal screening of mother	O28.8	ICD10CM	Condition
Pregnancy	35209571	Unspecified abnormal findings on antenatal screening of mother	O28.9	ICD10CM	Condition
Pregnancy	35209584	Triplet pregnancy, unspecified number of placenta and unspecified number of amniotic sacs	O30.10	ICD10CM	Observation
Pregnancy	35209585	Triplet pregnancy with two or more monochorionic fetuses	O30.11	ICD10CM	Observation
Pregnancy	35209586	Triplet pregnancy with two or more monoamniotic fetuses	O30.12	ICD10CM	Observation
Pregnancy	35209587	Triplet pregnancy, trichorionic/triamniotic	O30.13	ICD10CM	Observation
Pregnancy	35209588	Quadruplet pregnancy, unspecified number of placenta and unspecified number of amniotic sacs	O30.20	ICD10CM	Observation
Pregnancy	35209589	Quadruplet pregnancy with two or more monochorionic fetuses	O30.21	ICD10CM	Observation
Pregnancy	35209590	Quadruplet pregnancy with two or more monoamniotic fetuses	O30.22	ICD10CM	Observation
Pregnancy	35209591	Quadruplet pregnancy, quadrachorionic/quadra-amniotic	O30.23	ICD10CM	Observation
Pregnancy	35209592	Other specified multiple gestation, unspecified number of placenta and unspecified number of amniotic sacs	O30.80	ICD10CM	Observation
Pregnancy	35209593	Other specified multiple gestation with two or more monochorionic fetuses	O30.81	ICD10CM	Observation
Pregnancy	35209594	Other specified multiple gestation with two or more monoamniotic fetuses	O30.82	ICD10CM	Observation
Pregnancy	35209595	Other specified multiple gestation, number of chorions and amnions are both equal to the number of fetuses	O30.83	ICD10CM	Observation
Pregnancy	35210184	Primary inadequate contractions	O62.0	ICD10CM	Condition
Pregnancy	35210185	Secondary uterine inertia	O62.1	ICD10CM	Condition
Pregnancy	35210186	Other uterine inertia	O62.2	ICD10CM	Condition
Pregnancy	35210187	Precipitate labor	O62.3	ICD10CM	Condition
Pregnancy	35210188	Hypertonic, incoordinate, and prolonged uterine contractions	O62.4	ICD10CM	Observation
Pregnancy	35210189	Other abnormalities of forces of labor	O62.8	ICD10CM	Condition
Pregnancy	35210190	Abnormality of forces of labor, unspecified	O62.9	ICD10CM	Condition
Pregnancy	35210191	Prolonged first stage (of labor)	O63.0	ICD10CM	Condition
Pregnancy	35210192	Prolonged second stage (of labor)	O63.1	ICD10CM	Condition
Pregnancy	35210193	Delayed delivery of second twin, triplet, etc.	O63.2	ICD10CM	Condition
Pregnancy	35210194	Long labor, unspecified	O63.9	ICD10CM	Condition
Pregnancy	35210251	Obstructed labor due to deformed pelvis	O65.0	ICD10CM	Condition
Pregnancy	35210252	Obstructed labor due to generally contracted pelvis	O65.1	ICD10CM	Condition
Pregnancy	35210253	Obstructed labor due to pelvic inlet contraction	O65.2	ICD10CM	Condition
Pregnancy	35210254	Obstructed labor due to pelvic outlet and mid-cavity contraction	O65.3	ICD10CM	Condition
Pregnancy	35210255	Obstructed labor due to fetopelvic disproportion, unspecified	O65.4	ICD10CM	Condition
Pregnancy	35210256	Obstructed labor due to abnormality of maternal pelvic organs	O65.5	ICD10CM	Condition
Pregnancy	35210257	Obstructed labor due to other maternal pelvic abnormalities	O65.8	ICD10CM	Condition
Pregnancy	35210258	Obstructed labor due to maternal pelvic abnormality, unspecified	O65.9	ICD10CM	Condition
Pregnancy	35210259	Obstructed labor due to shoulder dystocia	O66.0	ICD10CM	Condition
Pregnancy	35210260	Obstructed labor due to locked twins	O66.1	ICD10CM	Observation
Pregnancy	35210261	Obstructed labor due to unusually large fetus	O66.2	ICD10CM	Condition
Pregnancy	35210262	Obstructed labor due to other abnormalities of fetus	O66.3	ICD10CM	Condition
Pregnancy	35210263	Attempted application of vacuum extractor and forceps	O66.5	ICD10CM	Condition
Pregnancy	35210264	Other specified obstructed labor	O66.8	ICD10CM	Condition
Pregnancy	35210265	Obstructed labor, unspecified	O66.9	ICD10CM	Condition
Pregnancy	35210266	Intrapartum hemorrhage with coagulation defect	O67.0	ICD10CM	Condition
Pregnancy	35210267	Other intrapartum hemorrhage	O67.8	ICD10CM	Condition
Pregnancy	35210268	Intrapartum hemorrhage, unspecified	O67.9	ICD10CM	Condition
Pregnancy	35210269	Labor and delivery complicated by abnormality of fetal acid-base balance	O68	ICD10CM	Condition
Pregnancy	35210326	First degree perineal laceration during delivery	O70.0	ICD10CM	Condition
Pregnancy	35210327	Second degree perineal laceration during delivery	O70.1	ICD10CM	Condition
Pregnancy	35210328	Third degree perineal laceration during delivery	O70.2	ICD10CM	Condition
Pregnancy	35210329	Fourth degree perineal laceration during delivery	O70.3	ICD10CM	Condition
Pregnancy	35210330	Perineal laceration during delivery, unspecified	O70.9	ICD10CM	Condition
Pregnancy	35210331	Rupture of uterus during labor	O71.1	ICD10CM	Condition
Pregnancy	35210332	Postpartum inversion of uterus	O71.2	ICD10CM	Condition
Pregnancy	35210333	Obstetric laceration of cervix	O71.3	ICD10CM	Condition
Pregnancy	35210334	Obstetric high vaginal laceration alone	O71.4	ICD10CM	Condition
Pregnancy	35210335	Other obstetric injury to pelvic organs	O71.5	ICD10CM	Condition
Pregnancy	35210336	Obstetric damage to pelvic joints and ligaments	O71.6	ICD10CM	Condition
Pregnancy	35210337	Obstetric hematoma of pelvis	O71.7	ICD10CM	Condition
Pregnancy	35210338	Obstetric trauma, unspecified	O71.9	ICD10CM	Condition
Pregnancy	35210339	Third-stage hemorrhage	O72.0	ICD10CM	Condition
Pregnancy	35210345	Aspiration pneumonitis due to anesthesia during labor and delivery	O74.0	ICD10CM	Condition
Pregnancy	35210346	Other pulmonary complications of anesthesia during labor and delivery	O74.1	ICD10CM	Condition
Pregnancy	35210347	Cardiac complications of anesthesia during labor and delivery	O74.2	ICD10CM	Condition
Pregnancy	35210348	Central nervous system complications of anesthesia during labor and delivery	O74.3	ICD10CM	Condition
Pregnancy	35210349	Toxic reaction to local anesthesia during labor and delivery	O74.4	ICD10CM	Condition
Pregnancy	35210350	Spinal and epidural anesthesia-induced headache during labor and delivery	O74.5	ICD10CM	Condition
Pregnancy	35210351	Other complications of spinal and epidural anesthesia during labor and delivery	O74.6	ICD10CM	Condition
Pregnancy	35210352	Failed or difficult intubation for anesthesia during labor and delivery	O74.7	ICD10CM	Condition
Pregnancy	35210353	Other complications of anesthesia during labor and delivery	O74.8	ICD10CM	Condition
Pregnancy	35210354	Complication of anesthesia during labor and delivery, unspecified	O74.9	ICD10CM	Condition
Pregnancy	35210355	Maternal distress during labor and delivery	O75.0	ICD10CM	Condition
Pregnancy	35210356	Shock during or following labor and delivery	O75.1	ICD10CM	Condition
Pregnancy	35210357	Pyrexia during labor, not elsewhere classified	O75.2	ICD10CM	Condition
Pregnancy	35210358	Other infection during labor	O75.3	ICD10CM	Condition
Pregnancy	35210359	Other complications of obstetric surgery and procedures	O75.4	ICD10CM	Condition
Pregnancy	35210360	Delayed delivery after artificial rupture of membranes	O75.5	ICD10CM	Condition
Pregnancy	35210361	Complication of labor and delivery, unspecified	O75.9	ICD10CM	Condition
Pregnancy	35210364	Puerperal sepsis	O85	ICD10CM	Condition
Pregnancy	35210365	Infection of obstetric surgical wound	O86.0	ICD10CM	Condition
Pregnancy	35210367	Pyrexia of unknown origin following delivery	O86.4	ICD10CM	Condition
Pregnancy	35210368	Other specified puerperal infections	O86.8	ICD10CM	Condition
Pregnancy	35210369	Superficial thrombophlebitis in the puerperium	O87.0	ICD10CM	Condition
Pregnancy	35210370	Deep phlebothrombosis in the puerperium	O87.1	ICD10CM	Condition
Pregnancy	35210371	Hemorrhoids in the puerperium	O87.2	ICD10CM	Condition
Pregnancy	35210372	Cerebral venous thrombosis in the puerperium	O87.3	ICD10CM	Condition
Pregnancy	35210373	Other venous complications in the puerperium	O87.8	ICD10CM	Condition
Pregnancy	35210374	Venous complication in the puerperium, unspecified	O87.9	ICD10CM	Condition
Pregnancy	35210375	Cardiac complications of anesthesia during the puerperium	O89.1	ICD10CM	Condition
Pregnancy	35210376	Central nervous system complications of anesthesia during the puerperium	O89.2	ICD10CM	Condition
Pregnancy	35210377	Toxic reaction to local anesthesia during the puerperium	O89.3	ICD10CM	Condition
Pregnancy	35210378	Spinal and epidural anesthesia-induced headache during the puerperium	O89.4	ICD10CM	Condition
Pregnancy	35210379	Other complications of spinal and epidural anesthesia during the puerperium	O89.5	ICD10CM	Condition
Pregnancy	35210380	Failed or difficult intubation for anesthesia during the puerperium	O89.6	ICD10CM	Condition
Pregnancy	35210381	Other complications of anesthesia during the puerperium	O89.8	ICD10CM	Condition
Pregnancy	35210382	Complication of anesthesia during the puerperium, unspecified	O89.9	ICD10CM	Condition
Pregnancy	35210383	Disruption of cesarean delivery wound	O90.0	ICD10CM	Condition
Pregnancy	35210384	Disruption of perineal obstetric wound	O90.1	ICD10CM	Condition
Pregnancy	35210385	Hematoma of obstetric wound	O90.2	ICD10CM	Condition
Pregnancy	35210386	Peripartum cardiomyopathy	O90.3	ICD10CM	Condition
Pregnancy	35210387	Postpartum acute kidney failure	O90.4	ICD10CM	Condition
Pregnancy	35210388	Postpartum thyroiditis	O90.5	ICD10CM	Condition
Pregnancy	35210389	Complication of the puerperium, unspecified	O90.9	ICD10CM	Condition
Pregnancy	35210390	Agalactia	O92.3	ICD10CM	Condition
Pregnancy	35210391	Hypogalactia	O92.4	ICD10CM	Condition
Pregnancy	35210392	Suppressed lactation	O92.5	ICD10CM	Condition
Pregnancy	35210393	Galactorrhea	O92.6	ICD10CM	Condition
Pregnancy	35210544	Intra-amniotic infection affecting newborn, not elsewhere classified	P39.2	ICD10CM	Condition
Pregnancy	35210551	Newborn affected by intrauterine (fetal) blood loss from placenta	P50.2	ICD10CM	Condition
Pregnancy	35210553	Newborn affected by hemorrhage into maternal circulation	P50.4	ICD10CM	Condition
Pregnancy	35210851	Congenital absence and hypoplasia of umbilical artery	Q27.0	ICD10CM	Condition
Pregnancy	35622939	Postpartum pre-eclampsia	765182005	SNOMED	Condition
Pregnancy	35809737	Number of babies delivered from single pregnancy: Six or more	numbaby-221-6	UK Biobank	Observation
Pregnancy	35825913	ectopic pregnancy	6-1558	UK Biobank	Observation
Pregnancy	35826125	gestational diabetes	6-1221	UK Biobank	Observation
Pregnancy	35826126	gestational hypertension/pre-eclampsia	6-1073	UK Biobank	Observation
Pregnancy	35826216	hydatiform mole	6-1681	UK Biobank	Observation
Pregnancy	36299102	Reason for skipping standing height: Pregnant	20047-47-406	UK Biobank	Observation
Pregnancy	36299125	Reason for skipping hip measurement: Pregnant	20046-47-505	UK Biobank	Observation
Pregnancy	36299128	Reason for skipping spirometry: Pregnant	20042-47-406	UK Biobank	Observation
Pregnancy	36299130	Reason for skipping sitting height: Pregnant	20048-47-406	UK Biobank	Observation
Pregnancy	36299165	Reason for skipping waist: Pregnant	20045-47-505	UK Biobank	Observation
Pregnancy	36299308	Reason for skipping weight: Pregnant	20041-47-406	UK Biobank	Observation
Pregnancy	36299364	Reason for skipping standing height: Pregnant	20047-47-505	UK Biobank	Observation
Pregnancy	36299456	Reason for skipping hip measurement: Pregnant	20046-47-406	UK Biobank	Observation
Pregnancy	36299524	Reason for skipping ECG: Pregnant	20058-47-505	UK Biobank	Observation
Pregnancy	36299738	Reason for skipping sitting height: Pregnant	20048-47-505	UK Biobank	Observation
Pregnancy	36299765	Reason for skipping ECG: Pregnant	20058-47-406	UK Biobank	Observation
Pregnancy	36299854	Pregnant: Yes	3140-100267-1	UK Biobank	Observation
Pregnancy	36299857	Reason for skipping spirometry: Pregnant	20042-47-505	UK Biobank	Observation
Pregnancy	36299933	Reason for skipping weight: Pregnant	20041-47-505	UK Biobank	Observation
Pregnancy	36299953	Reason for skipping waist: Pregnant	20045-47-406	UK Biobank	Observation
Pregnancy	36403113	Malignant placental site trophoblastic tumor of placenta	9104/3-C58.9	ICDO3	Condition
Pregnancy	36523800	Malignant tumor, spindle cell type of placenta	8004/3-C58.9	ICDO3	Condition
Pregnancy	36532222	B-cell chronic lymphocytic leukemia/small lymphocytic lymphoma of placenta	9823/3-C58.9	ICDO3	Condition
Pregnancy	36535189	Malignant tumor, small cell type of placenta	8002/3-C58.9	ICDO3	Condition
Pregnancy	36551419	Malignant tumor, clear cell type of placenta	8005/3-C58.9	ICDO3	Condition
Pregnancy	36562298	Malignant tumor, giant cell type of placenta	8003/3-C58.9	ICDO3	Condition
Pregnancy	36563951	Marginal zone B-cell lymphoma, NOS, of placenta	9699/3-C58.9	ICDO3	Condition
Pregnancy	36568292	Neoplasm, malignant of placenta	8000/3-C58.9	ICDO3	Condition
Pregnancy	36568320	Tumor cells, malignant of placenta	8001/3-C58.9	ICDO3	Condition
Pregnancy	36684864	Normal pregnancy in primigravida	457811000124103	SNOMED	Observation
Pregnancy	36684865	Normal pregnancy in multigravida	457821000124106	SNOMED	Observation
Pregnancy	36712668	Perinatal depression	10211000132109	SNOMED	Condition
Pregnancy	36712669	IVF - in-vitro fertilization pregnancy	10231000132102	SNOMED	Condition
Pregnancy	36712828	Maternal infection caused by Streptococcus agalactiae	12271000132101	SNOMED	Condition
Pregnancy	36713030	Bleeding from female genital tract during pregnancy	16320551000119109	SNOMED	Condition
Pregnancy	36715485	Injury complicating pregnancy	721177006	SNOMED	Condition
Pregnancy	36715801	Primary malignant neoplasm of placenta	721567004	SNOMED	Condition
Pregnancy	37017014	Polyhydramnios due to maternal disease	713187004	SNOMED	Condition
Pregnancy	37017017	Polyhydramnios due to placental anomaly	713191009	SNOMED	Condition
Pregnancy	37017018	Oligohydramnios due to rupture of membranes	713192002	SNOMED	Condition
Pregnancy	37017049	Prolonged second stage of labor due to poor maternal effort	713232009	SNOMED	Condition
Pregnancy	37017322	Dizygotic twin pregnancy	713575004	SNOMED	Observation
Pregnancy	37017323	Monozygotic twin pregnancy	713576003	SNOMED	Observation
Pregnancy	37018765	Gestational diabetes mellitus complicating pregnancy	40801000119106	SNOMED	Condition
Pregnancy	37018878	High risk pregnancy due to recurrent pregnancy loss	134781000119106	SNOMED	Observation
Pregnancy	37108741	Partial placenta previa with hemorrhage	119901000119109	SNOMED	Condition
Pregnancy	37109810	Vaginal bleeding complicating early pregnancy	723665008	SNOMED	Condition
Pregnancy	37110279	Concern about body image related to pregnancy	724483001	SNOMED	Observation
Pregnancy	37110281	Gestational proteinuria without hypertension	724485008	SNOMED	Condition
Pregnancy	37110282	Venous complication of pregnancy	724486009	SNOMED	Condition
Pregnancy	37110285	Intrapartum hemorrhage co-occurrent and due to obstructed labor with uterine rupture	724490006	SNOMED	Condition
Pregnancy	37110289	Postpartum hemorrhage co-occurrent and due to uterine rupture following obstructed labor	724496000	SNOMED	Condition
Pregnancy	37110290	Disease of circulatory system complicating pregnancy childbirth and puerperium	724497009	SNOMED	Condition
Pregnancy	37117167	Disease of respiratory system complicating pregnancy	723541004	SNOMED	Condition
Pregnancy	37151819	Viral hepatitis C in mother during pregnancy	16623921000119105	SNOMED	Condition
Pregnancy	37159987	Abnormal cervix affecting pregnancy	10741911000119103	SNOMED	Condition
Pregnancy	37160549	Bilobate placenta	1162631002	SNOMED	Condition
Pregnancy	37161059	Placenta previa lateralis	1173098001	SNOMED	Condition
Pregnancy	37161222	Antepartum hemorrhage with disseminated intravascular coagulation	1177197005	SNOMED	Condition
Pregnancy	37162437	Injury of placenta	1193533005	SNOMED	Condition
Pregnancy	37162636	Injury of placenta due to cesarean section	1196980000	SNOMED	Condition
Pregnancy	37162676	Placental separation	1197158009	SNOMED	Observation
Pregnancy	37162677	Placental separation with bleeding	1197159001	SNOMED	Observation
Pregnancy	37162913	Placental hemorrhage	1197770002	SNOMED	Condition
Pregnancy	37163817	Complete induced termination of pregnancy with complication	1220641009	SNOMED	Condition
Pregnancy	37164310	Cornual placenta accreta	1230040001	SNOMED	Condition
Pregnancy	37164314	Premature aging of placenta	1230061008	SNOMED	Condition
Pregnancy	37164905	Placental volume within reference range	1236950008	SNOMED	Measurement
Pregnancy	37164906	Placental volume above reference range	1236951007	SNOMED	Measurement
Pregnancy	37164907	Placental volume below reference range	1236952000	SNOMED	Measurement
Pregnancy	37165051	Pressure collapse of lung due to anesthesia during pregnancy	1237361000	SNOMED	Condition
Pregnancy	37165053	Pressure collapse of lung due to anesthesia during labor and delivery	1237363002	SNOMED	Condition
Pregnancy	37165298	Excessive retraction of upper uterine segment	1251634006	SNOMED	Observation
Pregnancy	37165311	Normal retraction of upper uterine segment	1252649001	SNOMED	Observation
Pregnancy	37165537	Substance dependence in mother complicating pregnancy, childbirth and/or puerperium	1254988002	SNOMED	Condition
Pregnancy	37165648	Disorder of breast during pregnancy, childbirth and/or puerperium	1255289006	SNOMED	Condition
Pregnancy	37165994	Entanglement and compression of umbilical cord	1258895002	SNOMED	Condition
Pregnancy	37165995	Amniotic fluid pulmonary embolism	1258896001	SNOMED	Condition
Pregnancy	37166036	Partial maternal breastfeeding	1258998001	SNOMED	Observation
Pregnancy	37166037	Maternal exclusive breastfeeding	1258999009	SNOMED	Observation
Pregnancy	37166039	Rupture of uterus following obstructed labor	1259016008	SNOMED	Condition
Pregnancy	37167172	Shock following ectopic pregnancy	1263942000	SNOMED	Condition
Pregnancy	37167408	Complete induced termination of pregnancy	1264255000	SNOMED	Condition
Pregnancy	37167410	Chorioamnionitis caused by Bacteria	1264269000	SNOMED	Condition
Pregnancy	37167411	Chorioamnionitis caused by virus	1264270004	SNOMED	Condition
Pregnancy	37167412	Chorioamnionitis caused by fungus	1264271000	SNOMED	Condition
Pregnancy	37167589	Obstructed labor due to interlocked twins	1268535008	SNOMED	Condition
Pregnancy	37167862	Maternal disorder during delivery	1269074003	SNOMED	Condition
Pregnancy	37167863	Maternal disorder during labor	1269075002	SNOMED	Condition
Pregnancy	37167985	Malignancy diagnosed during pregnancy	1269273000	SNOMED	Condition
Pregnancy	37168942	Constipation during pregnancy	13016151000119101	SNOMED	Condition
Pregnancy	37169576	Purulent mastitis during pregnancy	16316841000119100	SNOMED	Condition
Pregnancy	37169603	Zika virus infection during pregnancy	16468121000119106	SNOMED	Condition
Pregnancy	37169680	Cyst of right ovary during pregnancy	16698501000119109	SNOMED	Condition
Pregnancy	37169681	Cyst of left ovary during pregnancy	16698541000119106	SNOMED	Condition
Pregnancy	37169682	Bilateral ovarian cyst during pregnancy	16698581000119101	SNOMED	Condition
Pregnancy	37169699	Postpartum hemolysis-elevated liver enzymes-low platelet count syndrome	16740451000119109	SNOMED	Condition
Pregnancy	37169717	Nonalcoholic fatty liver during pregnancy	16819301000119102	SNOMED	Condition
Pregnancy	37169723	Dyspepsia during pregnancy	16833081000119100	SNOMED	Condition
Pregnancy	37169731	Prediabetes in mother during pregnancy	16896421000119107	SNOMED	Condition
Pregnancy	37169991	Urinary frequency during pregnancy	117591000119103	SNOMED	Condition
Pregnancy	37169992	Urinary urgency during pregnancy	117611000119108	SNOMED	Condition
Pregnancy	37172292	Latent genital herpes simplex during pregnancy	501661611000119107	SNOMED	Condition
Pregnancy	37173060	Pregnancy with certain dates	567941000005109	SNOMED	Condition
Pregnancy	37173061	Antenatal ultrasound scan in first trimester wanted	567961000005108	SNOMED	Observation
Pregnancy	37173062	Antenatal ultrasound scan in second trimester wanted	567981000005100	SNOMED	Observation
Pregnancy	37173063	Antenatal risk assessment wanted	568011000005108	SNOMED	Observation
Pregnancy	37173067	Pregnancy after cervical conization	568141000005106	SNOMED	Observation
Pregnancy	37173068	Drinker of alcohol before confirmation of pregnancy	568171000005100	SNOMED	Condition
Pregnancy	37173070	Drug misuse before confirmation of pregnancy	568191000005104	SNOMED	Observation
Pregnancy	37173691	Victim of intimate partner abuse during pregnancy	650991000124104	SNOMED	Condition
Pregnancy	37174275	Heart murmur during pregnancy	72171000119106	SNOMED	Condition
Pregnancy	37174277	Cardiac arrhythmia during pregnancy	72291000119104	SNOMED	Condition
Pregnancy	37174329	Disease caused by severe acute respiratory syndrome coronavirus 2 during pregnancy	894362851000119109	SNOMED	Condition
Pregnancy	37174496	Finding of placental volume	1236949008	SNOMED	Measurement
Pregnancy	37175232	Gallbladder calculus during pregnancy	94611000119105	SNOMED	Condition
Pregnancy	37175321	Antepartum septicemia	137701000119106	SNOMED	Condition
Pregnancy	37175349	Chronic hepatitis B during pregnancy	16859701000119109	SNOMED	Condition
Pregnancy	37175351	Abscess of skin during pregnancy	16862491000119106	SNOMED	Condition
Pregnancy	37200942	Abdominal pregnancy without intrauterine pregnancy	O00.00	ICD10CM	Condition
Pregnancy	37200943	Abdominal pregnancy with intrauterine pregnancy	O00.01	ICD10CM	Condition
Pregnancy	37200944	Tubal pregnancy without intrauterine pregnancy	O00.10	ICD10CM	Condition
Pregnancy	37200945	Tubal pregnancy with intrauterine pregnancy	O00.11	ICD10CM	Condition
Pregnancy	37200946	Ovarian pregnancy without intrauterine pregnancy	O00.20	ICD10CM	Condition
Pregnancy	37200947	Ovarian pregnancy with intrauterine pregnancy	O00.21	ICD10CM	Condition
Pregnancy	37200948	Other ectopic pregnancy without intrauterine pregnancy	O00.80	ICD10CM	Condition
Pregnancy	37200949	Other ectopic pregnancy with intrauterine pregnancy	O00.81	ICD10CM	Condition
Pregnancy	37200950	Unspecified ectopic pregnancy without intrauterine pregnancy	O00.90	ICD10CM	Condition
Pregnancy	37200951	Unspecified ectopic pregnancy with intrauterine pregnancy	O00.91	ICD10CM	Condition
Pregnancy	37200952	Supervision of pregnancy with history of molar pregnancy	O09.A	ICD10CM	Observation
Pregnancy	37200953	Supervision of pregnancy with history of molar pregnancy, unspecified trimester	O09.A0	ICD10CM	Observation
Pregnancy	37200954	Supervision of pregnancy with history of molar pregnancy, first trimester	O09.A1	ICD10CM	Condition
Pregnancy	37200955	Supervision of pregnancy with history of molar pregnancy, second trimester	O09.A2	ICD10CM	Condition
Pregnancy	37200956	Supervision of pregnancy with history of molar pregnancy, third trimester	O09.A3	ICD10CM	Condition
Pregnancy	37200957	Pre-existing hypertension with pre-eclampsia, complicating childbirth	O11.4	ICD10CM	Condition
Pregnancy	37200958	Pre-existing hypertension with pre-eclampsia, complicating the puerperium	O11.5	ICD10CM	Condition
Pregnancy	37200959	Gestational edema, complicating childbirth	O12.04	ICD10CM	Condition
Pregnancy	37200961	Gestational proteinuria, complicating childbirth	O12.14	ICD10CM	Condition
Pregnancy	37200962	Gestational proteinuria, complicating the puerperium	O12.15	ICD10CM	Condition
Pregnancy	37200963	Gestational edema with proteinuria, complicating childbirth	O12.24	ICD10CM	Condition
Pregnancy	37200964	Gestational edema with proteinuria, complicating the puerperium	O12.25	ICD10CM	Condition
Pregnancy	37200965	Gestational [pregnancy-induced] hypertension without significant proteinuria, complicating childbirth	O13.4	ICD10CM	Condition
Pregnancy	37200966	Gestational [pregnancy-induced] hypertension without significant proteinuria, complicating the puerperium	O13.5	ICD10CM	Condition
Pregnancy	37200967	Mild to moderate pre-eclampsia, complicating childbirth	O14.04	ICD10CM	Condition
Pregnancy	37200968	Mild to moderate pre-eclampsia, complicating the puerperium	O14.05	ICD10CM	Condition
Pregnancy	37200969	Severe pre-eclampsia complicating childbirth	O14.14	ICD10CM	Condition
Pregnancy	37200970	Severe pre-eclampsia, complicating the puerperium	O14.15	ICD10CM	Condition
Pregnancy	37200971	HELLP syndrome, complicating childbirth	O14.24	ICD10CM	Condition
Pregnancy	37200972	HELLP syndrome, complicating the puerperium	O14.25	ICD10CM	Condition
Pregnancy	37200973	Unspecified pre-eclampsia, complicating childbirth	O14.94	ICD10CM	Condition
Pregnancy	37200974	Unspecified pre-eclampsia, complicating the puerperium	O14.95	ICD10CM	Condition
Pregnancy	37200975	Unspecified maternal hypertension, complicating childbirth	O16.4	ICD10CM	Condition
Pregnancy	37200976	Unspecified maternal hypertension, complicating the puerperium	O16.5	ICD10CM	Condition
Pregnancy	37200977	Gestational diabetes mellitus in pregnancy, controlled by oral hypoglycemic drugs	O24.415	ICD10CM	Condition
Pregnancy	37200978	Gestational diabetes mellitus in childbirth, controlled by oral hypoglycemic drugs	O24.425	ICD10CM	Condition
Pregnancy	37200979	Gestational diabetes mellitus in puerperium, controlled by oral hypoglycemic drugs	O24.435	ICD10CM	Condition
Pregnancy	37200987	Maternal care for low transverse scar from previous cesarean delivery	O34.211	ICD10CM	Condition
Pregnancy	37200988	Maternal care for vertical scar from previous cesarean delivery	O34.212	ICD10CM	Condition
Pregnancy	37200989	Maternal care for unspecified type scar from previous cesarean delivery	O34.219	ICD10CM	Condition
Pregnancy	37200990	Partial placenta previa without hemorrhage	O44.2	ICD10CM	Condition
Pregnancy	37200991	Partial placenta previa NOS or without hemorrhage, unspecified trimester	O44.20	ICD10CM	Condition
Pregnancy	37200992	Partial placenta previa NOS or without hemorrhage, first trimester	O44.21	ICD10CM	Condition
Pregnancy	37200993	Partial placenta previa NOS or without hemorrhage, second trimester	O44.22	ICD10CM	Condition
Pregnancy	37200994	Partial placenta previa NOS or without hemorrhage, third trimester	O44.23	ICD10CM	Condition
Pregnancy	37200995	Partial placenta previa with hemorrhage	O44.3	ICD10CM	Condition
Pregnancy	37200996	Partial placenta previa with hemorrhage, unspecified trimester	O44.30	ICD10CM	Condition
Pregnancy	37200997	Partial placenta previa with hemorrhage, first trimester	O44.31	ICD10CM	Condition
Pregnancy	37200998	Partial placenta previa with hemorrhage, second trimester	O44.32	ICD10CM	Condition
Pregnancy	37200999	Partial placenta previa with hemorrhage, third trimester	O44.33	ICD10CM	Condition
Pregnancy	37201000	Low lying placenta NOS or without hemorrhage	O44.4	ICD10CM	Condition
Pregnancy	37201001	Low lying placenta NOS or without hemorrhage, unspecified trimester	O44.40	ICD10CM	Condition
Pregnancy	37201002	Low lying placenta NOS or without hemorrhage, first trimester	O44.41	ICD10CM	Condition
Pregnancy	37201003	Low lying placenta NOS or without hemorrhage, second trimester	O44.42	ICD10CM	Condition
Pregnancy	37201004	Low lying placenta NOS or without hemorrhage, third trimester	O44.43	ICD10CM	Condition
Pregnancy	37201005	Low lying placenta with hemorrhage	O44.5	ICD10CM	Condition
Pregnancy	37201006	Low lying placenta with hemorrhage, unspecified trimester	O44.50	ICD10CM	Condition
Pregnancy	37201007	Low lying placenta with hemorrhage, first trimester	O44.51	ICD10CM	Condition
Pregnancy	37201008	Low lying placenta with hemorrhage, second trimester	O44.52	ICD10CM	Condition
Pregnancy	37201009	Low lying placenta with hemorrhage, third trimester	O44.53	ICD10CM	Condition
Pregnancy	37201010	Third degree perineal laceration during delivery, unspecified	O70.20	ICD10CM	Condition
Pregnancy	37201011	Third degree perineal laceration during delivery, IIIa	O70.21	ICD10CM	Condition
Pregnancy	37201012	Third degree perineal laceration during delivery, IIIb	O70.22	ICD10CM	Condition
Pregnancy	37201013	Third degree perineal laceration during delivery, IIIc	O70.23	ICD10CM	Condition
Pregnancy	37202293	Pregnant state, gestational carrier	Z33.3	ICD10CM	Condition
Pregnancy	37203955	Intramural ectopic pregnancy of myometrium	786067000	SNOMED	Condition
Pregnancy	37205799	Intrapartum hemorrhage due to leiomyoma	785341006	SNOMED	Condition
Pregnancy	37208486	Clitoral tear during delivery	1105801000000107	SNOMED	Condition
Pregnancy	37208877	Pregnancy insufficiently advanced for reliable antenatal screening	1109951000000101	SNOMED	Condition
Pregnancy	37208879	Pregnancy too advanced for reliable antenatal screening	1109971000000105	SNOMED	Condition
Pregnancy	37209653	Ectopic pregnancy of left ovary	16836261000119107	SNOMED	Condition
Pregnancy	37209654	Ectopic pregnancy of right ovary	16836351000119100	SNOMED	Condition
Pregnancy	37209655	Pregnancy of left fallopian tube	16836391000119105	SNOMED	Condition
Pregnancy	37209656	Ruptured tubal pregnancy of right fallopian tube	16836431000119100	SNOMED	Condition
Pregnancy	37209657	Ruptured tubal pregnancy of left fallopian tube	16836571000119103	SNOMED	Condition
Pregnancy	37209658	Pregnancy of right fallopian tube	16836891000119104	SNOMED	Condition
Pregnancy	37310898	Obstructed labor due to deep transverse arrest and persistent occipitoposterior position	31041000119106	SNOMED	Condition
Pregnancy	37311682	Acute yellow atrophy of liver during pregnancy	822972000	SNOMED	Condition
Pregnancy	37311704	Third stage hemorrhage due to retention of placenta	820947007	SNOMED	Condition
Pregnancy	37311825	Inefficient uterine activity with oxytocin augmentation	816969006	SNOMED	Condition
Pregnancy	37311938	Tuberculosis of placenta	788960009	SNOMED	Condition
Pregnancy	37312436	Hemangioma of skin in pregnancy	788290007	SNOMED	Condition
Pregnancy	37312479	Antenatal depression	788120007	SNOMED	Condition
Pregnancy	37396169	Obstructed labor due to fetal abnormality	715880002	SNOMED	Condition
Pregnancy	37396531	Acute fatty liver of pregnancy	716379000	SNOMED	Condition
Pregnancy	40272139	Abortion with complication	11087003	SNOMED	Condition
Pregnancy	40274406	Other specified hemorrhage in early pregnancy, antepartum condition or complication	111437002	SNOMED	Condition
Pregnancy	40274412	Other shape or position of gravid uterus and adjacent structures affecting pregnancy	111442005	SNOMED	Condition
Pregnancy	40274814	Dystocia	111448009	SNOMED	Condition
Pregnancy	40274815	Primary uterine inertia	111449001	SNOMED	Condition
Pregnancy	40274816	Other specified trauma to perineum and vulva during delivery, NEC	111450001	SNOMED	Condition
Pregnancy	40277973	Uterine incoordination	112072009	SNOMED	Condition
Pregnancy	40280319	Abnormal immature chorion	123668001	SNOMED	Condition
Pregnancy	40282794	Other antepartum hemorrhage, NEC	11955003	SNOMED	Condition
Pregnancy	40287318	Gestation finding	118214004	SNOMED	Condition
Pregnancy	40287432	Knot in cord with compression	12098004	SNOMED	Condition
Pregnancy	40287635	Obstetrical laceration, first degree	123138006	SNOMED	Condition
Pregnancy	40287636	Obstetrical laceration, second degree	123139003	SNOMED	Condition
Pregnancy	40287693	Obstetrical laceration	123190002	SNOMED	Condition
Pregnancy	40287694	Obstetrical laceration, third degree	123191003	SNOMED	Condition
Pregnancy	40288228	Congenital anomaly of umbilical artery	123276005	SNOMED	Condition
Pregnancy	40288229	Single umbilical artery	123277001	SNOMED	Condition
Pregnancy	40288230	Congenital absence of umbilical artery	123278006	SNOMED	Condition
Pregnancy	40288231	Congenital hypoplasia of umbilical artery	123279003	SNOMED	Condition
Pregnancy	40288705	Mole	123300001	SNOMED	Condition
Pregnancy	40290354	Spontaneous abortion complicated by genital-pelvic infection	12855004	SNOMED	Observation
Pregnancy	40299686	Unwanted: [pregnancy] or [child]	138150008	SNOMED	Condition
Pregnancy	40299722	Teenage pregnancy	138182006	SNOMED	Condition
Pregnancy	40303189	Parity	138995000	SNOMED	Observation
Pregnancy	40303190	Nulliparous	138996004	SNOMED	Condition
Pregnancy	40303191	Multiparous	138997008	SNOMED	Condition
Pregnancy	40303192	Para 2	138998003	SNOMED	Condition
Pregnancy	40303193	Para 3	138999006	SNOMED	Condition
Pregnancy	40303194	Para 4	139000008	SNOMED	Condition
Pregnancy	40303198	Para 5	139001007	SNOMED	Condition
Pregnancy	40303199	Para 6	139002000	SNOMED	Condition
Pregnancy	40303200	Para 7	139003005	SNOMED	Condition
Pregnancy	40303201	Parity NOS	139004004	SNOMED	Observation
Pregnancy	40303203	Gravida 0	139006002	SNOMED	Observation
Pregnancy	40303204	Gravida 1	139007006	SNOMED	Condition
Pregnancy	40303205	Gravida 2	139008001	SNOMED	Observation
Pregnancy	40303206	Gravida 3	139009009	SNOMED	Observation
Pregnancy	40303207	Gravida 4	139010004	SNOMED	Observation
Pregnancy	40303209	Gravida 5	139011000	SNOMED	Observation
Pregnancy	40303210	Gravida 6	139012007	SNOMED	Observation
Pregnancy	40303211	Gravida 7	139013002	SNOMED	Observation
Pregnancy	40304459	Morning nausea	139333009	SNOMED	Condition
Pregnancy	40310183	Combined O.C. pill failure	146706005	SNOMED	Observation
Pregnancy	40310184	Progestogen-only pill failure	146707001	SNOMED	Observation
Pregnancy	40310203	IUD failure - pregnant	146724007	SNOMED	Observation
Pregnancy	40310214	Pregnant, diaphragm failure	146734003	SNOMED	Observation
Pregnancy	40310220	Pregnant, sheath failure	146740005	SNOMED	Observation
Pregnancy	40310641	Depot contraceptive failure	146758004	SNOMED	Observation
Pregnancy	40310649	Contraceptive sponge failure	146765007	SNOMED	Observation
Pregnancy	40310657	Symptothermal contraception failure	146772008	SNOMED	Observation
Pregnancy	40310662	Postcoital OCP failure	146777002	SNOMED	Observation
Pregnancy	40310663	Postcoital IUCD failure	146778007	SNOMED	Observation
Pregnancy	40310667	Vasectomy failure	146781002	SNOMED	Observation
Pregnancy	40310669	Female sterilization failure	146783004	SNOMED	Observation
Pregnancy	40310676	Patient currently pregnant	146790009	SNOMED	Observation
Pregnancy	40310678	Pregnant - urine test confirms	146791008	SNOMED	Observation
Pregnancy	40310679	Pregnant - blood test confirms	146792001	SNOMED	Observation
Pregnancy	40310680	Pregnant - V.E. confirms	146793006	SNOMED	Observation
Pregnancy	40310681	Pregnant - on history	146794000	SNOMED	Observation
Pregnancy	40310682	Pregnant - on abdom. palpation	146795004	SNOMED	Observation
Pregnancy	40310683	Pregnant - planned	146796003	SNOMED	Observation
Pregnancy	40310684	Pregnant - unplanned - wanted	146797007	SNOMED	Observation
Pregnancy	40310685	Pregnant -unplanned-not wanted	146798002	SNOMED	Observation
Pregnancy	40310687	Pregnancy unplanned ? wanted	146800009	SNOMED	Condition
Pregnancy	40310690	Pregnant - ? planned	146801008	SNOMED	Condition
Pregnancy	40310691	Patient pregnant NOS	146802001	SNOMED	Observation
Pregnancy	40310736	A/N care provider	146843001	SNOMED	Observation
Pregnancy	40310737	A/N care from G.P.	146844007	SNOMED	Observation
Pregnancy	40310738	A/N care from consultant	146845008	SNOMED	Observation
Pregnancy	40310739	A/N - shared care	146846009	SNOMED	Observation
Pregnancy	40310740	A/N care midwifery led	146847000	SNOMED	Observation
Pregnancy	40310741	A/N care provider NOS	146848005	SNOMED	Observation
Pregnancy	40310743	Delivery: no place booked	146850002	SNOMED	Observation
Pregnancy	40310753	Delivery booking - length of stay	146859001	SNOMED	Procedure
Pregnancy	40310757	Delivery booking - stay NOS	146862003	SNOMED	Procedure
Pregnancy	40310758	Parent craft classes	146863008	SNOMED	Observation
Pregnancy	40310762	Parent craft class attended	146867009	SNOMED	Observation
Pregnancy	40311165	Parent craft -individual class	146868004	SNOMED	Observation
Pregnancy	40311166	Parent craft - group class	146869007	SNOMED	Observation
Pregnancy	40311167	Parent craft class NOS	146870008	SNOMED	Observation
Pregnancy	40311175	Antenatal amniocentesis	146877006	SNOMED	Procedure
Pregnancy	40311180	A/N amniocentesis wanted	146881006	SNOMED	Observation
Pregnancy	40311181	A/N amniocentesis - awaited	146882004	SNOMED	Observation
Pregnancy	40311186	Antenatal amniocentesis NOS	146887005	SNOMED	Procedure
Pregnancy	40311187	Antenatal ultrasound scan status	146888000	SNOMED	Observation
Pregnancy	40311192	A/N U/S scan wanted	146892007	SNOMED	Observation
Pregnancy	40311193	A/N U/S scan awaited	146893002	SNOMED	Observation
Pregnancy	40311198	A/N U/S scan for slow growth	146898006	SNOMED	Observation
Pregnancy	40311205	Antenatal ultrasound scan NOS	146903005	SNOMED	Procedure
Pregnancy	40311220	AFP blood test wanted	146917001	SNOMED	Observation
Pregnancy	40311222	AFP - blood sent	146919003	SNOMED	Observation
Pregnancy	40311223	AFP blood test NOS	146920009	SNOMED	Procedure
Pregnancy	40311229	Rubella screening wanted	146925004	SNOMED	Observation
Pregnancy	40311230	Rubella screening - blood sent	146926003	SNOMED	Observation
Pregnancy	40311231	Rubella status not known	146927007	SNOMED	Observation
Pregnancy	40311232	Rubella screening NOS	146928002	SNOMED	Procedure
Pregnancy	40311270	(Fetal movements felt) or (quickening)	146962002	SNOMED	Condition
Pregnancy	40311276	Pregnancy prolonged - 41 weeks	146968003	SNOMED	Condition
Pregnancy	40311277	Pregnancy prolonged - 42 weeks	146969006	SNOMED	Condition
Pregnancy	40311764	Length of gestation	147034003	SNOMED	Condition
Pregnancy	40311765	Gestation <24 weeks	147035002	SNOMED	Condition
Pregnancy	40311766	Gestation = 24 weeks	147036001	SNOMED	Condition
Pregnancy	40311767	Gestation >24 weeks	147037005	SNOMED	Condition
Pregnancy	40311768	Full term gestation - 40 weeks	147038000	SNOMED	Condition
Pregnancy	40312345	Placental observation	147185009	SNOMED	Procedure
Pregnancy	40312349	(Placental infarct) or (Placenta infacted)	147189003	SNOMED	Observation
Pregnancy	40312350	Placental abnormality	147190007	SNOMED	Condition
Pregnancy	40312353	Placental details NOS	147192004	SNOMED	Condition
Pregnancy	40312374	Other ectopic pregnancy, NEC	14721006	SNOMED	Condition
Pregnancy	40312755	Amniotic fluid - nil abnormal	145316006	SNOMED	Condition
Pregnancy	40312756	Amniotic fluid - abnormality	145317002	SNOMED	Observation
Pregnancy	40312761	Amniotic fluid - bloodstained	145321009	SNOMED	Condition
Pregnancy	40312762	Amniotic fluid -meconium stain	145322002	SNOMED	Condition
Pregnancy	40315229	Excessively long umbilical cord	14965005	SNOMED	Condition
Pregnancy	40317626	High vaginal obstetrical laceration	15586008	SNOMED	Condition
Pregnancy	40318623	Failed attempted abortion	156078009	SNOMED	Condition
Pregnancy	40318625	Ectopic pregnancy	156080003	SNOMED	Condition
Pregnancy	40318627	Abdominal pregnancy	156081004	SNOMED	Condition
Pregnancy	40318628	Tubal pregnancy	156082006	SNOMED	Condition
Pregnancy	40318629	Ectopic pregnancy NOS	156083001	SNOMED	Condition
Pregnancy	40318631	Hydatidiform mole	156085008	SNOMED	Condition
Pregnancy	40318646	Placenta previa without hemorrhage	156099007	SNOMED	Condition
Pregnancy	40318648	Antepartum hemorrhage	156100004	SNOMED	Condition
Pregnancy	40318650	Placenta previa with hemorrhage	156101000	SNOMED	Condition
Pregnancy	40318651	Placental abruption	156102007	SNOMED	Condition
Pregnancy	40318652	Antepartum hemorrhage with coagulation defect	156103002	SNOMED	Condition
Pregnancy	40318653	Antepartum hemorrhage NOS	156104008	SNOMED	Condition
Pregnancy	40318654	Pregnancy with hypertension (& [pre-existing])	156105009	SNOMED	Condition
Pregnancy	40318655	Hypertension of pregnancy (& [pre-eclampsia])	156106005	SNOMED	Condition
Pregnancy	40318656	Transient hypertension of pregnancy	156107001	SNOMED	Condition
Pregnancy	40318657	Mild pre-eclampsia	156108006	SNOMED	Condition
Pregnancy	40318658	Pre-eclampsia NOS	156109003	SNOMED	Condition
Pregnancy	40318659	Severe proteinuric hypertension of pregnancy	156110008	SNOMED	Condition
Pregnancy	40318662	Hypertension of pregnancy NOS	156112000	SNOMED	Condition
Pregnancy	40318663	Vomiting in pregnancy (& [excess] or [hyperemesis gravidarum] or [morning sickness])	156113005	SNOMED	Condition
Pregnancy	40318664	Mild hyperemesis gravidarum	156114004	SNOMED	Condition
Pregnancy	40318665	Severe hyperemesis gravidarum	156115003	SNOMED	Condition
Pregnancy	40318673	Prolonged pregnancy	156122006	SNOMED	Condition
Pregnancy	40318676	Gestational proteinuria	156125008	SNOMED	Condition
Pregnancy	40318678	Bacteriuria with pregnancy (& [asymptomatic])	156127000	SNOMED	Condition
Pregnancy	40318679	Pregnancy with genitourinary infections (& UTI [& cystitis])	156128005	SNOMED	Condition
Pregnancy	40318680	Herpes: [gestationis] or [+ pregnancy]	156129002	SNOMED	Condition
Pregnancy	40318685	Pregnancy with venereal disease (& [gonorrhea] or [syphilis])	156133009	SNOMED	Condition
Pregnancy	40318687	Rubella in pregnancy	156135002	SNOMED	Condition
Pregnancy	40318694	Pregnancy with mental disorders	156141009	SNOMED	Condition
Pregnancy	40318695	Pregnancy + cardiovascular disease (& [cardiac])	156142002	SNOMED	Condition
Pregnancy	40318697	Pregnancy with abnormal glucose tolerance test	156144001	SNOMED	Condition
Pregnancy	40318703	Multiple pregnancy	156150006	SNOMED	Condition
Pregnancy	40318705	Twin pregnancy	156151005	SNOMED	Condition
Pregnancy	40318706	Triplet pregnancy	156152003	SNOMED	Condition
Pregnancy	40318707	Quadruplet pregnancy	156153008	SNOMED	Condition
Pregnancy	40318708	Multiple pregnancy NOS	156154002	SNOMED	Condition
Pregnancy	40318727	Gravid uterus - retrov.	156171001	SNOMED	Condition
Pregnancy	40319150	Rhesus isoimmunization in pregnancy	156182009	SNOMED	Condition
Pregnancy	40319155	Feto-placental problems NOS	156187003	SNOMED	Condition
Pregnancy	40319156	Polyhydramnios	156188008	SNOMED	Condition
Pregnancy	40319158	Oligohydramnios	156190009	SNOMED	Condition
Pregnancy	40319161	Membrane rupture with delivery delay	156192001	SNOMED	Condition
Pregnancy	40319162	Amniotic problems NOS	156193006	SNOMED	Condition
Pregnancy	40319165	Maternal pyrexia in labor	156196003	SNOMED	Condition
Pregnancy	40319166	Grand multip in labor	156197007	SNOMED	Condition
Pregnancy	40319172	Labor &/or delivery complications	156201007	SNOMED	Condition
Pregnancy	40319173	Obstructed labor	156202000	SNOMED	Observation
Pregnancy	40319174	Obstructed labor due to fetal malposition	156203005	SNOMED	Observation
Pregnancy	40319175	Obstructed labor caused by bony pelvis	156204004	SNOMED	Observation
Pregnancy	40319176	Obstructed labor caused by pelvic soft tissues	156205003	SNOMED	Observation
Pregnancy	40319177	Deep transverse arrest	156206002	SNOMED	Condition
Pregnancy	40319178	Failed trial of labor	156207006	SNOMED	Condition
Pregnancy	40319180	Obstructed labor NOS	156209009	SNOMED	Observation
Pregnancy	40319181	Abnormal forces of labor (& [uterine inertia])	156210004	SNOMED	Condition
Pregnancy	40319183	Primary uterine inertia	156211000	SNOMED	Condition
Pregnancy	40319184	Secondary uterine inertia	156212007	SNOMED	Condition
Pregnancy	40319186	Abnormality of forces of labor NOS	156214008	SNOMED	Condition
Pregnancy	40319187	Prolonged labor	156215009	SNOMED	Condition
Pregnancy	40319188	Prolonged first stage of labor	156216005	SNOMED	Condition
Pregnancy	40319189	Prolonged second stage of labor	156217001	SNOMED	Condition
Pregnancy	40319190	Prolonged labor NOS	156218006	SNOMED	Condition
Pregnancy	40319195	Short umbilical cord	156222001	SNOMED	Condition
Pregnancy	40319197	(Delivery trauma to perineum) or (perineal tear)	156224000	SNOMED	Condition
Pregnancy	40319198	First degree perineal tear	156225004	SNOMED	Condition
Pregnancy	40319199	Second degree perineal tear	156226003	SNOMED	Condition
Pregnancy	40319200	Third degree perineal tear	156227007	SNOMED	Condition
Pregnancy	40319202	Perineal delivery trauma NOS	156229005	SNOMED	Condition
Pregnancy	40319203	Obstetric trauma NOS	156230000	SNOMED	Condition
Pregnancy	40319208	Obstetric high vaginal laceration	156234009	SNOMED	Condition
Pregnancy	40319209	Obstetric bladder/urethra damage	156235005	SNOMED	Condition
Pregnancy	40319212	Obstetric trauma NOS	156238007	SNOMED	Condition
Pregnancy	40319222	Labor/delivery problems NOS	156247004	SNOMED	Condition
Pregnancy	40319223	Maternal distress in labor	156248009	SNOMED	Condition
Pregnancy	40319224	Obstetric shock	156249001	SNOMED	Condition
Pregnancy	40319226	Labor/delivery problems NOS	156250001	SNOMED	Condition
Pregnancy	40319238	Complications of labor and delivery NOS	156261009	SNOMED	Condition
Pregnancy	40319241	Obstetric venous problems (& [deep vein thrombosis] or [varicose vein])	156264001	SNOMED	Condition
Pregnancy	40319243	Vulval &/or perineal varicose veins (& [vulval VV's - obstetric])	156266004	SNOMED	Condition
Pregnancy	40319245	Antenatal deep vein thrombosis	156268003	SNOMED	Condition
Pregnancy	40319247	Hemorrhoids in pregnancy and the puerperium	156270007	SNOMED	Condition
Pregnancy	40319249	Obstetric venous problems NOS	156271006	SNOMED	Condition
Pregnancy	40319251	Obstetric pulmonary embolism	156273009	SNOMED	Condition
Pregnancy	40319271	Obstetric disorders NOS	156291004	SNOMED	Condition
Pregnancy	40320486	[D]Amniotic fluid abnormal	158590007	SNOMED	Observation
Pregnancy	40320717	Malignant hydatidiform mole	154643005	SNOMED	Condition
Pregnancy	40322373	Absent blood vessel in umbilical cord	156930006	SNOMED	Condition
Pregnancy	40322492	Obstetric problem affecting fetus	157036005	SNOMED	Condition
Pregnancy	40322918	Oligohydramnios	157051001	SNOMED	Condition
Pregnancy	40322919	Polyhydramnios	157052008	SNOMED	Condition
Pregnancy	40322926	Placenta previa	157059004	SNOMED	Condition
Pregnancy	40322927	Antepartum hemorrhage	157060009	SNOMED	Condition
Pregnancy	40322938	Vacuum extractor delivery - delivered	157070006	SNOMED	Condition
Pregnancy	40322957	Fetal obstetric problem NOS	157087008	SNOMED	Condition
Pregnancy	40324524	Gravida 0	161733001	SNOMED	Observation
Pregnancy	40324525	Gravida 1	161734007	SNOMED	Condition
Pregnancy	40324526	Gravida 2	161735008	SNOMED	Observation
Pregnancy	40324527	Gravida 3	161736009	SNOMED	Observation
Pregnancy	40324528	Gravida 4	161737000	SNOMED	Observation
Pregnancy	40324529	Gravida 5	161738005	SNOMED	Observation
Pregnancy	40324530	Gravida 6	161739002	SNOMED	Observation
Pregnancy	40324531	Gravida 7	161740000	SNOMED	Observation
Pregnancy	40325771	Morning nausea	162058002	SNOMED	Condition
Pregnancy	40330240	Unwanted: [pregnancy] or [child]	160798004	SNOMED	Condition
Pregnancy	40330300	Teenage pregnancy	160851000	SNOMED	Condition
Pregnancy	40333647	Length of gestation	169805009	SNOMED	Condition
Pregnancy	40333648	Gestation <24 weeks	169806005	SNOMED	Condition
Pregnancy	40333649	Gestation = 24 weeks	169807001	SNOMED	Condition
Pregnancy	40333650	Gestation >24 weeks	169808006	SNOMED	Condition
Pregnancy	40333651	Full term gestation - 40 weeks	169809003	SNOMED	Condition
Pregnancy	40334176	(Placental infarct) or (Placenta infacted)	169956001	SNOMED	Observation
Pregnancy	40334553	Amniotic fluid - abnormality	168087009	SNOMED	Condition
Pregnancy	40337254	Disorder of pregnancy	172422001	SNOMED	Condition
Pregnancy	40340552	Unplanned pregnancy	169570005	SNOMED	Observation
Pregnancy	40340605	A/N care midwifery led	169617009	SNOMED	Procedure
Pregnancy	40341086	(Fetal movements felt) or (quickening)	169730001	SNOMED	Condition
Pregnancy	40341093	Pregnancy prolonged - 41 weeks	169736007	SNOMED	Condition
Pregnancy	40341094	Pregnancy prolonged - 42 weeks	169737003	SNOMED	Condition
Pregnancy	40347037	Other venous complication of pregnancy or puerperium, NEC	26666007	SNOMED	Condition
Pregnancy	40351631	Amniotic fluid abnormal	271866005	SNOMED	Condition
Pregnancy	40355721	Severe hyperemesis gravidarum	270539008	SNOMED	Condition
Pregnancy	40356369	Herpes: [gestationis] or [+ pregnancy]	270959002	SNOMED	Condition
Pregnancy	40356736	Disorder of amniotic fluid turnover	26872009	SNOMED	Condition
Pregnancy	40357906	Non-proteinuric hypertension of pregnancy	271367009	SNOMED	Condition
Pregnancy	40358066	Placental abruption	267198008	SNOMED	Condition
Pregnancy	40358494	Polyhydramnios and hydramnios	267261001	SNOMED	Condition
Pregnancy	40358496	Chorioamnionitis	267263003	SNOMED	Condition
Pregnancy	40358543	Pregnancy with hypertension (& [pre-existing])	267305005	SNOMED	Condition
Pregnancy	40358551	Bacteriuria with pregnancy (& [asymptomatic])	267312001	SNOMED	Condition
Pregnancy	40358552	Pregnancy with genitourinary infections (& UTI [& cystitis])	267313006	SNOMED	Condition
Pregnancy	40358553	(Papyraceous fetus) or (pregnancy complications NOS)	267314000	SNOMED	Condition
Pregnancy	40358555	Pregnancy with venereal disease (& [gonorrhea] or [syphilis])	267316003	SNOMED	Condition
Pregnancy	40358561	Pregnancy + cardiovascular disease (& [cardiac])	267321000	SNOMED	Condition
Pregnancy	40358563	Pregnancy with abnormal glucose tolerance test	267323002	SNOMED	Procedure
Pregnancy	40358578	(Small-for-dates) or (placental insufficiency) or (intrauterine growth retardation)	267337006	SNOMED	Observation
Pregnancy	40358579	(Premature rupture membranes) or (amniotic problems NOS)	267338001	SNOMED	Condition
Pregnancy	40358584	Labor &/or delivery complications	267342003	SNOMED	Condition
Pregnancy	40358586	Abnormal forces of labor (& [uterine inertia])	267344002	SNOMED	Condition
Pregnancy	40358605	Obstetric venous problems (& [deep vein thrombosis] or [varicose vein])	267361004	SNOMED	Condition
Pregnancy	40358606	Vulval &/or perineal varicose veins (& [vulval VV's - obstetric])	267362006	SNOMED	Condition
Pregnancy	40364244	Placental site reaction	276880002	SNOMED	Condition
Pregnancy	40366952	Placenta accreta without hemorrhage	275428005	SNOMED	Condition
Pregnancy	40366999	Disorder of placental circulatory function	27547006	SNOMED	Condition
Pregnancy	40367316	Antepartum hemorrhage associated with coagulation defects	2814002	SNOMED	Condition
Pregnancy	40367799	Finding of fluid thrill of uterus	289671005	SNOMED	Observation
Pregnancy	40368836	Umbilical cord of intertwined twins	28984000	SNOMED	Condition
Pregnancy	40385324	Molar pregnancy with choriocarcinoma	1884006	SNOMED	Condition
Pregnancy	40386498	Hemorrhage of pregnancy	19211001	SNOMED	Condition
Pregnancy	40389921	Neoplasm of uncertain behavior of placenta	189443005	SNOMED	Condition
Pregnancy	40391629	Malignant neoplasm of placenta	188187004	SNOMED	Condition
Pregnancy	40392139	Obstetric trauma NOS	200012000	SNOMED	Condition
Pregnancy	40392140	(Third-stage PPH) or (retained placenta NOS)	200013005	SNOMED	Condition
Pregnancy	40392164	Placenta with no hemorrhage: [accreta] or [retained]	200035002	SNOMED	Condition
Pregnancy	40392495	Trophoblastic disease (& [various moles])	198610008	SNOMED	Condition
Pregnancy	40392497	Hydatidiform mole	198611007	SNOMED	Condition
Pregnancy	40392498	Incomplete hydatidiform mole	198612000	SNOMED	Condition
Pregnancy	40392505	Tubal pregnancy	198619009	SNOMED	Condition
Pregnancy	40392512	Intraligamentous pregnancy	198625008	SNOMED	Condition
Pregnancy	40392515	Mural pregnancy	198628005	SNOMED	Condition
Pregnancy	40392521	Spontaneous abortion: [unspecified with delayed hemorrhage] or [heavy bleeding]	198633009	SNOMED	Condition
Pregnancy	40392595	[X]Complication of anesthesia during labor and delivery unspecified	200081002	SNOMED	Condition
Pregnancy	40392611	Obstetric anesthetic complications NOS	200096003	SNOMED	Condition
Pregnancy	40392689	Complications of labor and delivery NOS	200166006	SNOMED	Condition
Pregnancy	40393048	Complications of labor and delivery NOS	200172006	SNOMED	Condition
Pregnancy	40393050	[X]Intrapartum hemorrhage, unspecified	200174007	SNOMED	Condition
Pregnancy	40393083	Venous complications of pregnancy and the puerperium (& [obstetric varicose veins])	200203008	SNOMED	Condition
Pregnancy	40393100	Genital varices in pregnancy (& [vaginal] or [vulval])	200219001	SNOMED	Condition
Pregnancy	40393110	Superficial thrombophlebitis in pregnancy	200228000	SNOMED	Condition
Pregnancy	40393130	Other phlebitis in pregnancy	200246006	SNOMED	Condition
Pregnancy	40393131	Other phlebitis in the puerperium	200247002	SNOMED	Condition
Pregnancy	40393141	Hemorrhoids in pregnancy	200256005	SNOMED	Condition
Pregnancy	40393455	Hemorrhage from placenta previa	19882008	SNOMED	Condition
Pregnancy	40393513	Failed attempted abortion	198873000	SNOMED	Condition
Pregnancy	40393581	Obstetric embolism: [other pulmonary] or [fat]	200313002	SNOMED	Condition
Pregnancy	40393595	Obstetric pulmonary embolism NOS	200326003	SNOMED	Condition
Pregnancy	40393877	Bleeding in early pregnancy (& [other hemorrhage])	198886009	SNOMED	Condition
Pregnancy	40393888	APH (& [abruptio placentae] and [placenta previa])	198896000	SNOMED	Condition
Pregnancy	40393889	Placenta previa without hemorrhage	198897009	SNOMED	Condition
Pregnancy	40393902	Placental abruption (& [couvelaire uterus])	198908009	SNOMED	Condition
Pregnancy	40393910	APH with coagulation defect (& [named variants])	198915001	SNOMED	Condition
Pregnancy	40393926	Placenta previa	198930005	SNOMED	Condition
Pregnancy	40393933	Antepartum hemorrhage NOS	198936004	SNOMED	Condition
Pregnancy	40393963	Hypertension of pregnancy (& [gestational] or [transient])	198963003	SNOMED	Condition
Pregnancy	40394309	Hypertension induced by pregnancy	198969004	SNOMED	Condition
Pregnancy	40394310	Transient hypertension of pregnancy	198970003	SNOMED	Condition
Pregnancy	40394313	Mild &/or unspecified pre-eclampsia (& [toxemia NOS])	198972006	SNOMED	Condition
Pregnancy	40394319	Mild pre-eclampsia	198978005	SNOMED	Condition
Pregnancy	40394320	Pre-eclampsia NOS	198979002	SNOMED	Condition
Pregnancy	40394323	Severe proteinuric hypertension of pregnancy	198981000	SNOMED	Condition
Pregnancy	40394337	Eclampsia in pregnancy	198994003	SNOMED	Condition
Pregnancy	40394355	Moderate proteinuric hypertension of pregnancy	199009006	SNOMED	Condition
Pregnancy	40394357	Syndrome of hemolysis, elevated liver enzymes and low platelet	199010001	SNOMED	Condition
Pregnancy	40394358	Proteinuric hypertension of pregnancy	199011002	SNOMED	Condition
Pregnancy	40394367	Morning sickness (& [mild hyperemesis gravidarum])	199020006	SNOMED	Condition
Pregnancy	40394467	[X]Maternal care for known or suspected fetal problem, unspecified	200475003	SNOMED	Observation
Pregnancy	40394474	[X]Other ectopic pregnancy	200481006	SNOMED	Condition
Pregnancy	40394478	[X]Failed medical abortion, with other and unspecified complications	200485002	SNOMED	Condition
Pregnancy	40394480	[X]Other and unspecified failed induced abortion, complicated by delayed or excessive hemorrhage	200487005	SNOMED	Condition
Pregnancy	40394481	[X]Other and unspecified failed induced abortion, complicated by embolism	200488000	SNOMED	Condition
Pregnancy	40394490	[X]Other hemorrhage in early pregnancy	200496005	SNOMED	Condition
Pregnancy	40394491	[X]Other vomiting complicating pregnancy	200497001	SNOMED	Condition
Pregnancy	40394492	[X]Other venous complications in pregnancy	200498006	SNOMED	Condition
Pregnancy	40394493	[X]Infections of other parts of urinary tract in pregnancy	200499003	SNOMED	Condition
Pregnancy	40394497	[X]Other specified pregnancy-related conditions	200501006	SNOMED	Condition
Pregnancy	40394499	[X]Other complications of spinal and epidural anesthesia during pregnancy	200503009	SNOMED	Condition
Pregnancy	40394500	[X]Other complications of anesthesia during pregnancy	200504003	SNOMED	Condition
Pregnancy	40394502	[X]Abnormal finding on antenatal screening of mother	200506001	SNOMED	Condition
Pregnancy	40394504	[X]Other multiple gestation	200508000	SNOMED	Observation
Pregnancy	40394734	Prolonged pregnancy	199061006	SNOMED	Condition
Pregnancy	40394767	Peripheral neuritis in pregnancy	199091001	SNOMED	Condition
Pregnancy	40394793	Urinary tract infection complicating pregnancy	199114007	SNOMED	Condition
Pregnancy	40394794	UTI infection in pregnancy (& [NOS])	199115008	SNOMED	Condition
Pregnancy	40394821	Gestational proteinuria	199140001	SNOMED	Condition
Pregnancy	40394824	Pruritus of pregnancy	199142009	SNOMED	Condition
Pregnancy	40394845	[X]Maternal care for known or suspected fetal problem, unspecified	200518005	SNOMED	Condition
Pregnancy	40394846	[X]Other disorders of amniotic fluid and membranes	200519002	SNOMED	Condition
Pregnancy	40394847	[X]Other placental disorders	200520008	SNOMED	Condition
Pregnancy	40394849	[X]Other premature separation of placenta	200521007	SNOMED	Condition
Pregnancy	40394850	[X]Other antepartum hemorrhage	200522000	SNOMED	Condition
Pregnancy	40394853	[X]Other uterine inertia	200525003	SNOMED	Condition
Pregnancy	40394854	[X]Other abnormalities of forces of labor	200526002	SNOMED	Condition
Pregnancy	40394855	[X]Obstructed labor due to other malposition and malpresentation	200527006	SNOMED	Condition
Pregnancy	40394856	[X]Obstructed labor due to other maternal pelvic abnormalities	200528001	SNOMED	Condition
Pregnancy	40394857	[X]Obstructed labor due to other abnormalities of fetus	200529009	SNOMED	Condition
Pregnancy	40394858	[X]Other specified obstructed labor	200530004	SNOMED	Condition
Pregnancy	40394860	[X]Other intrapartum hemorrhage	200531000	SNOMED	Condition
Pregnancy	40394864	[X]Other obstetric injury to pelvic organs	200535009	SNOMED	Condition
Pregnancy	40394865	[X]Other specified obstetric trauma	200536005	SNOMED	Condition
Pregnancy	40394867	[X]Other pulmonary complications of anesthesia during labor and delivery	200538006	SNOMED	Condition
Pregnancy	40394868	[X]Other complications of spinal and epidural anesthesia during labor and delivery	200539003	SNOMED	Condition
Pregnancy	40394869	[X]Other complications of anesthesia during labor and delivery	200540001	SNOMED	Condition
Pregnancy	40394871	[X]Other infection during labor	200541002	SNOMED	Condition
Pregnancy	40394872	[X]Other complications of obstetric surgery and procedures	200542009	SNOMED	Condition
Pregnancy	40394873	[X]Other specified complications of labor and delivery	200543004	SNOMED	Condition
Pregnancy	40394874	[X]Obstructed labor due to fetopelvic disproportion, unspecified	200544005	SNOMED	Condition
Pregnancy	40394875	[X]Intrapartum hemorrhage, unspecified	200545006	SNOMED	Condition
Pregnancy	40394877	[X]Complication of anesthesia during labor and delivery unspecified	200547003	SNOMED	Condition
Pregnancy	40394894	[X]Other venous complications in the puerperium	200562001	SNOMED	Condition
Pregnancy	40394906	[X]Other infections with a predominantly sexual mode of transmission complicating pregnancy childbirth and the puerperium	200573008	SNOMED	Condition
Pregnancy	40394908	[X]Other infectious and parasitic diseases complicating pregnancy, childbirth and the puerperium	200575001	SNOMED	Condition
Pregnancy	40394910	[X] Other specified diseases and conditions complicating pregnancy, childbirth and the puerperium	200577009	SNOMED	Condition
Pregnancy	40395374	Bullous impetigo	200703007	SNOMED	Condition
Pregnancy	40395652	Gestational diabetes mellitus	199232003	SNOMED	Condition
Pregnancy	40395701	Cardiomyopathy in the puerperium	199277001	SNOMED	Condition
Pregnancy	40395711	Abnormal glucose tolerance test during pregnancy, childbirth and the puerperium	199286006	SNOMED	Measurement
Pregnancy	40395712	Abnormal glucose tolerance test - unspecified whether during pregnancy or the puerperium	199287002	SNOMED	Procedure
Pregnancy	40395718	Abnormal glucose tolerance test during pregnancy, childbirth or the puerperium NOS	199292000	SNOMED	Procedure
Pregnancy	40396169	Multiple pregnancy NOS	199341006	SNOMED	Condition
Pregnancy	40397187	Maternal care for suspected central nervous system malformation in fetus	199521002	SNOMED	Condition
Pregnancy	40397188	Maternal care for central nervous system malformation in fetus	199522009	SNOMED	Condition
Pregnancy	40397194	Maternal care for suspected chromosomal abnormality in fetus	199528008	SNOMED	Condition
Pregnancy	40397707	(Labor and delivery complicated by fetal heart rate anomaly) or (maternal care for fetal hypoxia)	199594003	SNOMED	Condition
Pregnancy	40397716	Maternal care for fetal tachycardia during pregnancy	199601005	SNOMED	Condition
Pregnancy	40397725	(SFD fetus in pregnancy) or (placental insufficiency)	199610002	SNOMED	Condition
Pregnancy	40397738	(Other placental conditions) or (placental infarct)	199621006	SNOMED	Condition
Pregnancy	40397743	Malformation of placenta	199626001	SNOMED	Condition
Pregnancy	40397744	Other fetal problems	199627005	SNOMED	Condition
Pregnancy	40397745	Placental infarct	199628000	SNOMED	Condition
Pregnancy	40397762	Feto-placental problems NOS	199643003	SNOMED	Condition
Pregnancy	40397769	Polyhydramnios NOS	199650004	SNOMED	Condition
Pregnancy	40397775	Anhydramnios	199655009	SNOMED	Condition
Pregnancy	40397797	Amniotic cavity infection (& [membranitis] or [placentitis])	199675000	SNOMED	Condition
Pregnancy	40398222	Membranes incomplete	199684000	SNOMED	Condition
Pregnancy	40398249	Septicemia during labor	199708006	SNOMED	Condition
Pregnancy	40398255	Grand multipara	199713005	SNOMED	Condition
Pregnancy	40398283	[X]Abnormal finding on antenatal screening of mother	199739008	SNOMED	Observation
Pregnancy	40398284	Low weight gain in pregnancy	199740005	SNOMED	Condition
Pregnancy	40398661	Habitual aborter-not pregnant	198478002	SNOMED	Condition
Pregnancy	40398712	Failed trial of labor	199790009	SNOMED	Condition
Pregnancy	40398743	Primary uterine inertia	199817002	SNOMED	Condition
Pregnancy	40398754	(Other uterine inertia) or (uterus atony) or (poor contractions)	199827008	SNOMED	Condition
Pregnancy	40398774	Abnormality of forces of labor NOS	199845008	SNOMED	Condition
Pregnancy	40398785	Prolonged labor NOS	199855007	SNOMED	Condition
Pregnancy	40398827	Velamentous insertion of cord (& [Vasa previa])	199893002	SNOMED	Observation
Pregnancy	40399194	Trauma to perineum (& [perineal tear]) &/or vulva during delivery	199913002	SNOMED	Condition
Pregnancy	40399195	Tear: [first degree perineal tear during delivery] or [fourchette] or [hymen] or [labial] or [vaginal] or [vulval]	199914008	SNOMED	Observation
Pregnancy	40399200	Fourchette tear during delivery	199919003	SNOMED	Condition
Pregnancy	40399201	Vulval tear during delivery	199920009	SNOMED	Condition
Pregnancy	40399203	Vaginal tear resulting from childbirth	199921008	SNOMED	Condition
Pregnancy	40399205	Tear: [second degree perineal during delivery] or [pelvic floor] or [perineal muscle] or [vaginal muscle]	199923006	SNOMED	Condition
Pregnancy	40399210	Tear: [third degree perineal during delivery] or [anal sphincter]	199928002	SNOMED	Condition
Pregnancy	40399241	Vulval/perineal trauma during delivery NOS	199956007	SNOMED	Condition
Pregnancy	40405396	Intra-amniotic fetal infection	206363004	SNOMED	Condition
Pregnancy	40405397	Intra-amniotic fetal infection, unspecified	206364005	SNOMED	Condition
Pregnancy	40405401	Group A hemolytic streptococcal intra-amniotic infection NEC	206368008	SNOMED	Condition
Pregnancy	40405402	Group B hemolytic streptococcal intra-amniotic infection NEC	206369000	SNOMED	Condition
Pregnancy	40405405	Intra-amniotic fetal infection NOS	206371000	SNOMED	Condition
Pregnancy	40405790	Fetal maternal hemorrhage	206392000	SNOMED	Condition
Pregnancy	40408999	Abnormal uterine contraction	20869009	SNOMED	Condition
Pregnancy	40422474	Hyperemesis gravidarum with metabolic disturbance	22637007	SNOMED	Condition
Pregnancy	40432314	Disease of pregnancy	23288008	SNOMED	Condition
Pregnancy	40435513	Hydatidiform mole	235323008	SNOMED	Condition
Pregnancy	40438058	Gestational diabetes mellitus	237629002	SNOMED	Condition
Pregnancy	40438288	Fetal hemorrhage into mother's circulation	24141009	SNOMED	Condition
Pregnancy	40438964	Molar pregnancy with vesicular mole	236118006	SNOMED	Condition
Pregnancy	40442921	Female genital and obstetric disorder	237035003	SNOMED	Condition
Pregnancy	40443409	Pregnancy, childbirth and puerperal disorders	237146003	SNOMED	Condition
Pregnancy	40443923	Continuing pregnancy after intrauterine death of sibling fetus (disorder)	237248008	SNOMED	Observation
Pregnancy	40444316	Gestational trophoblastic tumor	237251001	SNOMED	Condition
Pregnancy	40444320	Spontaneous abortion with sepsis	237255005	SNOMED	Condition
Pregnancy	40444329	Amniotic fluid leaking	237263006	SNOMED	Condition
Pregnancy	40444335	Antepartum hemorrhage with uterine leiomyoma	237269005	SNOMED	Condition
Pregnancy	40444357	Failure to gain weight in pregnancy	237289006	SNOMED	Condition
Pregnancy	40444360	Placenta infarcted	237291003	SNOMED	Condition
Pregnancy	40444368	Twin to twin transfusion	237299001	SNOMED	Condition
Pregnancy	40444388	Hypotonic uterine activity	237316006	SNOMED	Observation
Pregnancy	40444390	Hourglass uterine contraction	237318007	SNOMED	Observation
Pregnancy	40444416	Obstetric pulmonary embolism	237341004	SNOMED	Condition
Pregnancy	40444992	Drainage of liquor	23926004	SNOMED	Condition
Pregnancy	40446360	Pregnant - planned	248988006	SNOMED	Condition
Pregnancy	40446991	Velamentous insertion of umbilical cord	249185000	SNOMED	Observation
Pregnancy	40451684	Length of gestation	246135008	SNOMED	Condition
Pregnancy	40455722	Other specified multiple gestation, NEC	2549002	SNOMED	Condition
Pregnancy	40480076	Thrombophilia associated with pregnancy	441697004	SNOMED	Condition
Pregnancy	40480278	High risk pregnancy due to history of preterm labor	444661007	SNOMED	Observation
Pregnancy	40481315	Gestational age unknown	441924001	SNOMED	Condition
Pregnancy	40481872	Multigravida of advanced maternal age	443460007	SNOMED	Observation
Pregnancy	40482406	Low lying placenta	445122007	SNOMED	Condition
Pregnancy	40483581	Combined tubal and intrauterine pregnancy	442478007	SNOMED	Condition
Pregnancy	40484071	Other cause of obstructed labor, NEC	44259005	SNOMED	Observation
Pregnancy	40484207	Dead fetus in utero	445548006	SNOMED	Condition
Pregnancy	40487145	Malignant neoplasm of placenta	449421003	SNOMED	Condition
Pregnancy	40488144	Other obstetrical pulmonary embolism, NEC	45015000	SNOMED	Condition
Pregnancy	40489501	Choriocarcinoma of placenta	448401007	SNOMED	Condition
Pregnancy	40493509	Subchorionic intervillositis	449169008	SNOMED	Condition
Pregnancy	40505836	Transient hypertension of pregnancy	30354006	SNOMED	Condition
Pregnancy	40513412	Full term gestation - 40 weeks	313181006	SNOMED	Condition
Pregnancy	40513924	Fourchette tear during delivery	313282005	SNOMED	Condition
Pregnancy	40514066	Other uterine inertia, NEC	30738005	SNOMED	Condition
Pregnancy	40515204	Urinary tract infection complicating pregnancy	309782006	SNOMED	Condition
Pregnancy	40517445	Amniotic cavity infection	312194002	SNOMED	Condition
Pregnancy	40519201	[V]Multiparity	316381006	SNOMED	Observation
Pregnancy	40524796	[V]Normal pregnancy	315899003	SNOMED	Observation
Pregnancy	40524801	[V]Pregnancy confirmed	315902000	SNOMED	Observation
Pregnancy	40524811	[V]Grand multiparity	315911000	SNOMED	Observation
Pregnancy	40524817	[V]Other specified high-risk pregnancy	315917001	SNOMED	Observation
Pregnancy	40524818	[V]Unspecified high-risk pregnancy	315918006	SNOMED	Observation
Pregnancy	40526616	Other placental condition, NEC, affecting management of mother	34812009	SNOMED	Condition
Pregnancy	40530211	Hypertension in the obstetric context	32966004	SNOMED	Condition
Pregnancy	40534175	Accidental hemorrhage	360561001	SNOMED	Condition
Pregnancy	40537571	Premature separation of placenta	35898002	SNOMED	Condition
Pregnancy	40540073	Maternal gestational diabetes mellitus	359964007	SNOMED	Condition
Pregnancy	40543201	Postnatal data - finding	366324003	SNOMED	Condition
Pregnancy	40547699	Molar pregnancy with hydatidiform mole	367455000	SNOMED	Condition
Pregnancy	40554112	Duration of gestation	373635008	SNOMED	Condition
Pregnancy	40557697	Primiparous	3882004	SNOMED	Condition
Pregnancy	40566538	[X]Abnormal finding on antenatal screening of mother	399262007	SNOMED	Condition
Pregnancy	40566972	Obstetric laceration, fourth degree	399338000	SNOMED	Observation
Pregnancy	40571985	Gestational diabetes mellitus	393568003	SNOMED	Condition
Pregnancy	40584365	[M]Complete hydatidiform mole	408292006	SNOMED	Observation
Pregnancy	40597260	Molar pregnancy with hydatidiform mole	41491009	SNOMED	Condition
Pregnancy	40603893	Locked twins obstructing labor	49824003	SNOMED	Condition
Pregnancy	40604304	Failed attempted abortion with specified complication, NEC	56083002	SNOMED	Condition
Pregnancy	40605688	Obstetrical pulmonary embolism	50286006	SNOMED	Condition
Pregnancy	40610847	Trophoblastic disease	5759005	SNOMED	Condition
Pregnancy	40616502	Perineal laceration during delivery	68953003	SNOMED	Condition
Pregnancy	40617785	Placenta bipartita	71399000	SNOMED	Condition
Pregnancy	40618896	Gestation period, 24 weeks	69471007	SNOMED	Condition
Pregnancy	40618989	Spontaneous abortion with specified complication, NEC	71698004	SNOMED	Condition
Pregnancy	40619422	Pre-eclampsia	6758009	SNOMED	Condition
Pregnancy	40624404	Disorder of amniotic fluid production	6454005	SNOMED	Condition
Pregnancy	40625228	Other complication of labor and delivery, NEC	68840002	SNOMED	Condition
Pregnancy	40627160	Ruptured tubal pregnancy	77846006	SNOMED	Condition
Pregnancy	40629392	Molar pregnancy with invasive hydatidiform mole	74153005	SNOMED	Condition
Pregnancy	40633740	Dizygotic twins	7514001	SNOMED	Observation
Pregnancy	40642435	Poor labor contractions	87989004	SNOMED	Condition
Pregnancy	40642451	Other specified obstetrical trauma, NEC	88002006	SNOMED	Condition
Pregnancy	40645198	Obstetrical laceration of cervix	9071004	SNOMED	Condition
Pregnancy	40647794	Obstetrical trauma to urethra	91379000	SNOMED	Condition
Pregnancy	40648976	Intrahepatic cholestasis of pregnancy	950004	SNOMED	Condition
Pregnancy	42514474	Neoplasm defined only by topography: Placenta	NULL-C58.9	ICDO3	Condition
Pregnancy	42534858	Cardiac arrest due to administration of anesthesia for obstetric procedure in pregnancy	10745231000119102	SNOMED	Condition
Pregnancy	42534960	Diarrhea in pregnancy	11718971000119100	SNOMED	Condition
Pregnancy	42535063	Gastroesophageal reflux disease in pregnancy	15643101000119103	SNOMED	Condition
Pregnancy	42535233	Pyelonephritis in pregnancy	16271000119108	SNOMED	Condition
Pregnancy	42536563	Obstructed labor due to shoulder dystocia	735492001	SNOMED	Condition
Pregnancy	42537759	Delayed hemorrhage due to and following miscarriage	737318003	SNOMED	Condition
Pregnancy	42537769	Disorder of vein following miscarriage	737331008	SNOMED	Condition
Pregnancy	42537770	Disorder of vein following ectopic pregnancy	737332001	SNOMED	Condition
Pregnancy	42538158	Rupture of uterus due to obstetric procedure	739668007	SNOMED	Condition
Pregnancy	42538185	Umbilical cord complication during labor and delivery	740597009	SNOMED	Condition
Pregnancy	42538946	Hypertension complicating pregnancy	82771000119102	SNOMED	Condition
Pregnancy	42538968	Anxiety in pregnancy	94641000119109	SNOMED	Condition
Pregnancy	42539173	Pelvic mass in pregnancy	39121000119100	SNOMED	Condition
Pregnancy	42619326	HELLP syndrome	O14.2	ICD10	Condition
Pregnancy	42709935	Type 3a third degree laceration of perineum	449807005	SNOMED	Condition
Pregnancy	42709936	Type 3b third degree laceration of perineum	449808000	SNOMED	Condition
Pregnancy	42709937	Type 3c third degree laceration of perineum	449809008	SNOMED	Condition
Pregnancy	42872383	Insufficient prenatal care	1031000119109	SNOMED	Observation
Pregnancy	42872400	Placental abnormality, antepartum	161000119101	SNOMED	Condition
Pregnancy	42873163	Hypertension complicating pregnancy, childbirth and the puerperium, antepartum	541000119105	SNOMED	Condition
Pregnancy	42873164	Acute cystitis in pregnancy, antepartum	521000119104	SNOMED	Condition
Pregnancy	43020441	Psychological disorder during pregnancy	18491000119109	SNOMED	Condition
Pregnancy	43020670	Continuing pregnancy after intrauterine death of one twin with intrauterine retention of dead twin	472321009	SNOMED	Condition
Pregnancy	43020791	Gestational diabetes mellitus uncontrolled	472699005	SNOMED	Condition
Pregnancy	43021054	Dichorionic diamniotic twin pregnancy	459166009	SNOMED	Observation
Pregnancy	43021055	Monochorionic twin pregnancy	459167000	SNOMED	Observation
Pregnancy	43021056	Monochorionic diamniotic twin pregnancy with similar amniotic fluid volumes	459169002	SNOMED	Observation
Pregnancy	43021057	Monochorionic diamniotic twin pregnancy with dissimilar amniotic fluid volumes	459170001	SNOMED	Condition
Pregnancy	43021951	Monochorionic diamniotic twin pregnancy	459168005	SNOMED	Observation
Pregnancy	43021952	Monochorionic monoamniotic twin pregnancy	459171002	SNOMED	Observation
Pregnancy	43530823	Episiotomy wound	609344008	SNOMED	Observation
Pregnancy	43530916	Induced termination of pregnancy complicated by air embolism	609457001	SNOMED	Condition
Pregnancy	43530917	Induced termination of pregnancy complicated by blood-clot embolism	609459003	SNOMED	Condition
Pregnancy	43530919	Induced termination of pregnancy complicated by cerebral anoxia	609461007	SNOMED	Condition
Pregnancy	43530940	Induced termination of pregnancy complicated by septic embolism	609486003	SNOMED	Condition
Pregnancy	43530950	Complication occurring during pregnancy	609496007	SNOMED	Condition
Pregnancy	43530969	Epithelioid trophoblastic tumor	609515005	SNOMED	Condition
Pregnancy	43530970	Gestational trophoblastic lesion	609516006	SNOMED	Condition
Pregnancy	43530973	Gestational trophoblastic neoplasia	609519004	SNOMED	Condition
Pregnancy	43530976	Disorder of extraembryonic membrane	609522002	SNOMED	Condition
Pregnancy	43530979	Miscarriage of tubal ectopic pregnancy	609525000	SNOMED	Condition
Pregnancy	43531419	Short cervical length in pregnancy	609133009	SNOMED	Observation
Pregnancy	43531486	Subchorionic hematoma	609204004	SNOMED	Condition
Pregnancy	43531712	Induced termination of pregnancy complicated by amniotic fluid embolism	609458006	SNOMED	Condition
Pregnancy	44499531	Trophoblastic tumor, epithelioid of placenta	9105/3-C58.9	ICDO3	Condition
Pregnancy	44499697	Choriocarcinoma combined with other germ cell elements of placenta	9101/3-C58.9	ICDO3	Condition
Pregnancy	44500163	Malignant teratoma, trophoblastic of placenta	9102/3-C58.9	ICDO3	Condition
Pregnancy	44500814	Hydatidiform mole, NOS, of placenta	9100/0-C58.9	ICDO3	Condition
Pregnancy	44500947	Invasive hydatidiform mole of placenta	9100/1-C58.9	ICDO3	Condition
Pregnancy	44501103	Choriocarcinoma, NOS, of placenta	9100/3-C58.9	ICDO3	Condition
Pregnancy	44502653	Trophoblastic tumor, epithelioid of uterus, NOS	9105/3-C55.9	ICDO3	Condition
Pregnancy	44502733	Placental site trophoblastic tumor of placenta	9104/1-C58.9	ICDO3	Condition
Pregnancy	44502939	Neuroendocrine carcinoma, NOS, of placenta	8246/3-C58.9	ICDO3	Condition
Pregnancy	44505202	Neoplasm, benign of placenta	8000/0-C58.9	ICDO3	Condition
Pregnancy	44505203	Neoplasm, uncertain whether benign or malignant of placenta	8000/1-C58.9	ICDO3	Condition
Pregnancy	44505205	Carcinoma in situ, NOS, of placenta	8010/2-C58.9	ICDO3	Condition
Pregnancy	44783183	Combined intrauterine and ovarian pregnancy	699240001	SNOMED	Condition
Pregnancy	44783943	Anti-D isoimmunization affecting pregnancy	699950009	SNOMED	Condition
Pregnancy	44784483	Pregnancy induced hypertension with pulmonary edema	698638005	SNOMED	Condition
Pregnancy	44784536	Deep transverse arrest with persistent occipitoposterior position	698702007	SNOMED	Condition
Pregnancy	44784542	Antepartum hemorrhage due to placenta previa type I	698708006	SNOMED	Condition
Pregnancy	44784543	Antepartum hemorrhage due to placenta previa type II	698709003	SNOMED	Condition
Pregnancy	44784544	Antepartum hemorrhage due to placenta previa type III	698710008	SNOMED	Condition
Pregnancy	44784545	Antepartum hemorrhage due to placenta previa type IV	698711007	SNOMED	Condition
Pregnancy	44784546	Antepartum hemorrhage due to cervical polyp	698712000	SNOMED	Condition
Pregnancy	44784547	Antepartum hemorrhage due to cervical erosion	698713005	SNOMED	Condition
Pregnancy	44787764	[M]Complete hydatidiform mole	104001000000102	SNOMED	Observation
Pregnancy	44787893	Two umbilical vessels	112881000000105	SNOMED	Condition
Pregnancy	44793880	[X]Other complications of anaesthesia during pregnancy	389421000000109	SNOMED	Condition
Pregnancy	44793951	[X]Other complications of spinal and epidural anaesthesia during labour and delivery	390001000000100	SNOMED	Condition
Pregnancy	44793954	[X]Other maternal disorders predominantly related to pregnancy	390031000000106	SNOMED	Condition
Pregnancy	44793955	[X]Other haemorrhage in early pregnancy	390041000000102	SNOMED	Condition
Pregnancy	44793977	[X]Other specified obstetric trauma	390301000000102	SNOMED	Condition
Pregnancy	44794039	[X]Other infectious and parasitic diseases complicating pregnancy, childbirth and the puerperium	390751000000102	SNOMED	Condition
Pregnancy	44794073	[X]Other uterine inertia	390851000000105	SNOMED	Condition
Pregnancy	44794098	[X]Other abnormalities of forces of labour	390861000000108	SNOMED	Condition
Pregnancy	44794210	[X]Other complications of anaesthesia during labour and delivery	391181000000103	SNOMED	Condition
Pregnancy	44794466	[X]Obstructed labour due to fetopelvic disproportion, unspecified	397961000000101	SNOMED	Condition
Pregnancy	44794467	[X]Intrapartum haemorrhage, unspecified	397971000000108	SNOMED	Condition
Pregnancy	44794541	[X]Maternal care for known or suspected fetal problem, unspecified	397081000000109	SNOMED	Condition
Pregnancy	44794620	[X]Other complications of obstetric surgery and procedures	397351000000100	SNOMED	Condition
Pregnancy	44795606	[X]Other and unspecified failed induced abortion, complicated by delayed or excessive haemorrhage	409481000000104	SNOMED	Condition
Pregnancy	44795610	[X]Complications of labour and delivery	409521000000104	SNOMED	Condition
Pregnancy	44795617	[X]Other intrapartum haemorrhage	410871000000105	SNOMED	Condition
Pregnancy	44795640	[V]Failed interruption of vas deferens	410921000000101	SNOMED	Observation
Pregnancy	44796292	[V]Unspecified pregnant state	415971000000106	SNOMED	Observation
Pregnancy	44796878	[X]Other specified pregnancy-related conditions	426461000000107	SNOMED	Condition
Pregnancy	44797013	[V]Pregnancy examination or test, pregnancy unconfirmed	426871000000102	SNOMED	Observation
Pregnancy	44797074	[X]Other specified complications of labour and delivery	425851000000103	SNOMED	Condition
Pregnancy	44797077	[X]Other and unspecified failed induced abortion, complicated by embolism	425881000000109	SNOMED	Condition
Pregnancy	44797079	[X]Other antepartum haemorrhage	425901000000107	SNOMED	Condition
Pregnancy	44797161	[X]Failed medical abortion, with other and unspecified complications	427261000000105	SNOMED	Condition
Pregnancy	44797244	[V]Failed interruption of fallopian tubes	428681000000102	SNOMED	Observation
Pregnancy	44797692	[X]Other venous complications in pregnancy	439061000000106	SNOMED	Condition
Pregnancy	44797754	[V]Pregnancy examination and test	440311000000102	SNOMED	Observation
Pregnancy	44797767	[X]Obstructed labour due to other abnormalities of fetus	438151000000102	SNOMED	Condition
Pregnancy	44797959	[V]Grand multiparity	440681000000102	SNOMED	Observation
Pregnancy	44797999	[X]Other complications of spinal and epidural anaesthesia during pregnancy	439591000000108	SNOMED	Condition
Pregnancy	44798157	[X]Obstructed labour due to other malposition and malpresentation	438781000000107	SNOMED	Condition
Pregnancy	44798158	[X]Other infections with a predominantly sexual mode of transmission complicating pregnancy childbirth and the puerperium	438791000000109	SNOMED	Condition
Pregnancy	44799329	[X]Other specified obstructed labour	451071000000104	SNOMED	Condition
Pregnancy	44799340	[X]Other multiple gestation	451171000000100	SNOMED	Observation
Pregnancy	44799401	[X] Other specified diseases and conditions complicating pregnancy, childbirth and the puerperium	451431000000106	SNOMED	Condition
Pregnancy	44799580	[V]Multiparity	452221000000100	SNOMED	Observation
Pregnancy	44799823	[X]Other venous complications in the puerperium	450461000000106	SNOMED	Condition
Pregnancy	44800180	[X]Other vomiting complicating pregnancy	463571000000102	SNOMED	Condition
Pregnancy	44800205	[V]Pregnant state, incidental	463841000000106	SNOMED	Observation
Pregnancy	44800210	[V]Other specified high-risk pregnancy	463921000000109	SNOMED	Observation
Pregnancy	44800222	[X]Abnormal finding on antenatal screening of mother	470491000000103	SNOMED	Condition
Pregnancy	44800379	[X]Complication of anaesthesia during labour and delivery unspecified	477601000000107	SNOMED	Condition
Pregnancy	44800566	[X]Other obstetric embolism	478461000000107	SNOMED	Condition
Pregnancy	44800661	[X]Obstructed labour due to other maternal pelvic abnormalities	478591000000100	SNOMED	Condition
Pregnancy	44800662	[X]Other obstetric conditions, not elsewhere classified	478601000000106	SNOMED	Condition
Pregnancy	44800680	[X]Infections of other parts of urinary tract in pregnancy	478781000000109	SNOMED	Condition
Pregnancy	44800891	[X]Other infection during labour	479391000000100	SNOMED	Condition
Pregnancy	44800910	[V]Normal pregnancy	479581000000108	SNOMED	Observation
Pregnancy	44800919	[V]Unspecified high-risk pregnancy	479681000000109	SNOMED	Observation
Pregnancy	44801120	[V]Pregnancy confirmed	480401000000102	SNOMED	Observation
Pregnancy	44801455	[X]Other pulmonary complications of anaesthesia during labour and delivery	462541000000102	SNOMED	Condition
Pregnancy	44801465	[X]Other disorders of amniotic fluid and membranes	462641000000103	SNOMED	Condition
Pregnancy	44801467	[X]Other placental disorders	462671000000109	SNOMED	Condition
Pregnancy	44801563	[X]Other ectopic pregnancy	462871000000105	SNOMED	Condition
Pregnancy	44801575	[X]Other obstetric injury to pelvic organs	462991000000103	SNOMED	Condition
Pregnancy	44801579	[X]Other premature separation of placenta	463031000000105	SNOMED	Condition
Pregnancy	44804252	Infant feeding antenatal checklist completed	710911000000102	SNOMED	Observation
Pregnancy	44806193	Antenatal depression	790961000000101	SNOMED	Condition
Pregnancy	44806658	Pregnancy resulting from assisted conception	813541000000100	SNOMED	Observation
Pregnancy	44808523	Pregnancy of unknown location	858901000000108	SNOMED	Condition
Pregnancy	44812716	[V]Pregnancy not (yet) confirmed	411291000000100	SNOMED	Observation
Pregnancy	44819846	Failed attempted abortion with other specified complications	638.7	ICD9CM	Condition
Pregnancy	44819847	Failed attempted abortion with unspecified complication	638.8	ICD9CM	Condition
Pregnancy	44819848	Damage to pelvic organs and tissues following abortion or ectopic and molar pregnancies	639.2	ICD9CM	Condition
Pregnancy	44819849	Hypertension secondary to renal disease, complicating pregnancy, childbirth, and the puerperium, unspecified as to episode of care or not applicable	642.10	ICD9CM	Condition
Pregnancy	44819850	Hypertension secondary to renal disease, complicating pregnancy, childbirth, and the puerperium, antepartum condition or complication	642.13	ICD9CM	Condition
Pregnancy	44819851	Mild or unspecified pre-eclampsia, unspecified as to episode of care or not applicable	642.40	ICD9CM	Condition
Pregnancy	44819852	Severe pre-eclampsia, antepartum condition or complication	642.53	ICD9CM	Condition
Pregnancy	44819853	Unspecified vomiting of pregnancy	643.9	ICD9CM	Condition
Pregnancy	44819855	Post term pregnancy	645.1	ICD9CM	Condition
Pregnancy	44819856	Post term pregnancy, unspecified as to episode of care or not applicable	645.10	ICD9CM	Condition
Pregnancy	44819857	Other complications of pregnancy, not elsewhere classified	646	ICD9CM	Condition
Pregnancy	44819860	Unspecified complication of pregnancy, unspecified as to episode of care or not applicable	646.90	ICD9CM	Condition
Pregnancy	44819862	Other venereal diseases in the mother complicating pregnancy, childbirth, or the puerperium	647.2	ICD9CM	Condition
Pregnancy	44819864	Drug dependence of mother, delivered, with or without mention of antepartum condition	648.31	ICD9CM	Condition
Pregnancy	44819865	Congenital cardiovascular disorders complicating pregnancy, childbirth, or the puerperium	648.5	ICD9CM	Condition
Pregnancy	44819866	Other current conditions classifiable elsewhere of mother, delivered, with mention of postpartum complication	648.92	ICD9CM	Condition
Pregnancy	44819868	Bariatric surgery status complicating pregnancy, childbirth, or the puerperium, delivered, with or without mention of antepartum condition	649.21	ICD9CM	Condition
Pregnancy	44819869	Cervical shortening, antepartum condition or complication	649.73	ICD9CM	Observation
Pregnancy	44819870	Quadruplet pregnancy, unspecified as to episode of care or not applicable	651.20	ICD9CM	Observation
Pregnancy	44819871	Quadruplet pregnancy, delivered, with or without mention of antepartum condition	651.21	ICD9CM	Condition
Pregnancy	44819872	Twin pregnancy with fetal loss and retention of one fetus, antepartum condition or complication	651.33	ICD9CM	Condition
Pregnancy	44819873	Quadruplet pregnancy with fetal loss and retention of one or more fetus(es)	651.5	ICD9CM	Condition
Pregnancy	44819874	Multiple gestation following (elective) fetal reduction, unspecified as to episode of care or not applicable	651.70	ICD9CM	Observation
Pregnancy	44819875	Unspecified multiple gestation	651.9	ICD9CM	Observation
Pregnancy	44819876	Multiple gestation with malpresentation of one fetus or more, antepartum condtion or complication	652.63	ICD9CM	Condition
Pregnancy	44819880	Retroverted and incarcerated gravid uterus, delivered, with mention of antepartum condition	654.31	ICD9CM	Condition
Pregnancy	44819881	Other abnormalities in shape or position of gravid uterus and of neighboring structures, antepartum condition or complication	654.43	ICD9CM	Condition
Pregnancy	44819885	Other and unspecified abnormality of organs and soft tissues of pelvis, delivered, with or without mention of antepartum condition	654.91	ICD9CM	Condition
Pregnancy	44819891	Isoimmunization from other and unspecified blood-group incompatibility, unspecified as to episode of care or not applicable	656.20	ICD9CM	Condition
Pregnancy	44819892	Isoimmunization from other and unspecified blood-group incompatibility, delivered, with or without mention of antepartum condition	656.21	ICD9CM	Condition
Pregnancy	44819893	Other placental conditions, affecting management of mother, antepartum condition or complication	656.73	ICD9CM	Condition
Pregnancy	44819894	Delayed delivery after spontaneous or unspecified rupture of membranes, delivered, with or without mention of antepartum condition	658.21	ICD9CM	Condition
Pregnancy	44819895	Unspecified problem associated with amniotic cavity and membranes, antepartum condition or complication	658.93	ICD9CM	Condition
Pregnancy	44819896	Generalized infection during labor, antepartum condition or complication	659.33	ICD9CM	Condition
Pregnancy	44819900	Obstruction by bony pelvis during labor	660.1	ICD9CM	Condition
Pregnancy	44819901	Obstruction by bony pelvis during labor, antepartum condition or complication	660.13	ICD9CM	Condition
Pregnancy	44819902	Shoulder (girdle) dystocia, unspecified as to episode of care or not applicable	660.40	ICD9CM	Condition
Pregnancy	44819903	Primary uterine inertia	661.0	ICD9CM	Condition
Pregnancy	44819904	Secondary uterine inertia, delivered, with or without mention of antepartum condition	661.11	ICD9CM	Condition
Pregnancy	44819905	Delayed delivery of second twin, triplet, etc., unspecified as to episode of care or not applicable	662.30	ICD9CM	Condition
Pregnancy	44819906	Prolapse of cord complicating labor and delivery, delivered, with or without mention of antepartum condition	663.01	ICD9CM	Condition
Pregnancy	44819907	Other and unspecified cord entanglement, without mention of compression, complicating labor and delivery	663.3	ICD9CM	Condition
Pregnancy	44819908	Unspecified umbilical cord complication during labor and delivery	663.9	ICD9CM	Condition
Pregnancy	44819909	Other specified obstetrical trauma, unspecified as to episode of care or not applicable	665.80	ICD9CM	Condition
Pregnancy	44819910	Other specified obstetrical trauma, delivered, with or without mention of antepartum condition	665.81	ICD9CM	Condition
Pregnancy	44819911	Unspecified obstetrical trauma	665.9	ICD9CM	Condition
Pregnancy	44819912	Unspecified obstetrical trauma, unspecified as to episode of care or not applicable	665.90	ICD9CM	Condition
Pregnancy	44819913	Third-stage postpartum hemorrhage	666.0	ICD9CM	Condition
Pregnancy	44819914	Pulmonary complications of anesthesia or other sedation in labor and delivery, delivered, with mention of postpartum complication	668.02	ICD9CM	Condition
Pregnancy	44819915	Unspecified complication of labor and delivery	669.9	ICD9CM	Condition
Pregnancy	44819916	Other major puerperal infection, unspecified as to episode of care or not applicable	670.80	ICD9CM	Condition
Pregnancy	44819917	Varicose veins of legs in pregnancy and the puerperium	671.0	ICD9CM	Condition
Pregnancy	44819918	Varicose veins of legs complicating pregnancy and the puerperium, unspecified as to episode of care or not applicable	671.00	ICD9CM	Condition
Pregnancy	44819919	Varicose veins of legs complicating pregnancy and the puerperium, delivered, with or without mention of antepartum condition	671.01	ICD9CM	Condition
Pregnancy	44819920	Deep phlebothrombosis, antepartum, unspecified as to episode of care or not applicable	671.30	ICD9CM	Condition
Pregnancy	44819922	Obstetrical air embolism, antepartum condition or complication	673.03	ICD9CM	Condition
Pregnancy	44819923	Other obstetrical pulmonary embolism, delivered, with or without mention of antepartum condition	673.81	ICD9CM	Condition
Pregnancy	44819924	Disruption of cesarean wound, unspecified as to episode of care or not applicable	674.10	ICD9CM	Condition
Pregnancy	44819925	Peripartum cardiomyopathy, delivered, with mention of postpartum condition	674.52	ICD9CM	Condition
Pregnancy	44819926	Other complications of puerperium, unspecified as to episode of care or not applicable	674.80	ICD9CM	Condition
Pregnancy	44819927	Unspecified complications of puerperium, unspecified as to episode of care or not applicable	674.90	ICD9CM	Condition
Pregnancy	44819928	Nonpurulent mastitis associated with childbirth	675.2	ICD9CM	Condition
Pregnancy	44819929	Nonpurulent mastitis associated with childbirth, delivered, with or without mention of antepartum condition	675.21	ICD9CM	Condition
Pregnancy	44819930	Cracked nipple associated with childbirth	676.1	ICD9CM	Condition
Pregnancy	44819931	Other and unspecified disorder of breast associated with childbirth, delivered, with or without mention of antepartum condition	676.31	ICD9CM	Condition
Pregnancy	44819933	Complications of in utero procedures	679	ICD9CM	Condition
Pregnancy	44820032	Other chronic maternal circulatory and respiratory diseases affecting fetus or newborn	760.3	ICD9CM	Condition
Pregnancy	44820033	Maternal anesthesia and analgesia affecting fetus or newborn	763.5	ICD9CM	Condition
Pregnancy	44820034	"Light-for-dates" without mention of fetal malnutrition, 2,000- 2,499 grams	764.08	ICD9CM	Condition
Pregnancy	44820035	Fetal malnutrition without mention of "light-for-dates", less than 500 grams	764.21	ICD9CM	Condition
Pregnancy	44820036	Fetal malnutrition without mention of "light-for-dates", 1,250-1,499 grams	764.25	ICD9CM	Condition
Pregnancy	44820038	Other preterm infants, 500-749 grams	765.12	ICD9CM	Condition
Pregnancy	44820039	27-28 completed weeks of gestation	765.24	ICD9CM	Condition
Pregnancy	44820041	Birth trauma, unspecified	767.9	ICD9CM	Condition
Pregnancy	44820046	Unspecified respiratory condition of fetus and newborn	770.9	ICD9CM	Condition
Pregnancy	44820049	Meconium obstruction in fetus or newborn	777.1	ICD9CM	Condition
Pregnancy	44820399	Supervision of high-risk pregnancy with other poor reproductive history	V23.5	ICD9CM	Observation
Pregnancy	44820513	Quadruplet gestation, with two or more monoamniotic fetuses	V91.22	ICD9CM	Condition
Pregnancy	44820514	Other specified multiple gestation, with two or more monochorionic fetuses	V91.91	ICD9CM	Condition
Pregnancy	44820515	Other specified multiple gestation, unable to determine number of placenta and number of amniotic sacs	V91.99	ICD9CM	Condition
Pregnancy	44821003	Abdominal pregnancy with intrauterine pregnancy	633.01	ICD9CM	Condition
Pregnancy	44821004	Tubal pregnancy	633.1	ICD9CM	Condition
Pregnancy	44821005	Ovarian pregnancy with intrauterine pregnancy	633.21	ICD9CM	Condition
Pregnancy	44821006	Other ectopic pregnancy without intrauterine pregnancy	633.80	ICD9CM	Condition
Pregnancy	44821007	Unspecified ectopic pregnancy with intrauterine pregnancy	633.91	ICD9CM	Condition
Pregnancy	44821008	Spontaneous abortion, complicated by damage to pelvic organs or tissues, unspecified	634.20	ICD9CM	Condition
Pregnancy	44821009	Spontaneous abortion, complicated by metabolic disorder, unspecified	634.40	ICD9CM	Condition
Pregnancy	44821010	Spontaneous abortion, complicated by metabolic disorder, complete	634.42	ICD9CM	Condition
Pregnancy	44821014	Unspecified abortion, complicated by genital tract and pelvic infection, unspecified	637.00	ICD9CM	Condition
Pregnancy	44821016	Hemorrhage in early pregnancy	640	ICD9CM	Condition
Pregnancy	44821017	Unspecified hemorrhage in early pregnancy, unspecified as to episode of care or not applicable	640.90	ICD9CM	Condition
Pregnancy	44821018	Unspecified hemorrhage in early pregnancy, delivered, with or without mention of antepartum condition	640.91	ICD9CM	Condition
Pregnancy	44821019	Transient hypertension of pregnancy, postpartum condition or complication	642.34	ICD9CM	Condition
Pregnancy	44821020	Mild or unspecified pre-eclampsia	642.4	ICD9CM	Condition
Pregnancy	44821021	Severe pre-eclampsia	642.5	ICD9CM	Condition
Pregnancy	44821022	Prolonged pregnancy	645.2	ICD9CM	Condition
Pregnancy	44821023	Unspecified renal disease in pregnancy, without mention of hypertension, delivered, with or without mention of antepartum condition	646.21	ICD9CM	Condition
Pregnancy	44821024	Malaria in the mother, unspecified as to episode of care or not applicable	647.40	ICD9CM	Condition
Pregnancy	44821027	Other viral diseases in the mother, antepartum condition or complication	647.63	ICD9CM	Condition
Pregnancy	44821028	Unspecified infection or infestation of mother, postpartum condition or complication	647.94	ICD9CM	Condition
Pregnancy	44821029	Mental disorders of mother, delivered, with mention of postpartum complication	648.42	ICD9CM	Condition
Pregnancy	44821030	Bone and joint disorders of back, pelvis, and lower limbs of mother, complicating pregnancy, childbirth, or the puerperium	648.7	ICD9CM	Condition
Pregnancy	44821031	Other current conditions classifiable elsewhere of mother, antepartum condition or complication	648.93	ICD9CM	Condition
Pregnancy	44821033	Coagulation defects complicating pregnancy, childbirth, or the puerperium	649.3	ICD9CM	Condition
Pregnancy	44821035	Uterine size date discrepancy, delivered, with mention of postpartum complication	649.62	ICD9CM	Condition
Pregnancy	44821036	Other multiple pregnancy with fetal loss and retention of one or more fetus(es)	651.6	ICD9CM	Condition
Pregnancy	44821037	Unspecified multiple gestation, delivered, with or without mention of antepartum condition	651.91	ICD9CM	Observation
Pregnancy	44821041	Other and unspecified abnormality of organs and soft tissues of pelvis, antepartum condition or complication	654.93	ICD9CM	Condition
Pregnancy	44821042	Chromosomal abnormality in fetus, affecting management of mother, delivered, with or without mention of antepartum condition	655.11	ICD9CM	Condition
Pregnancy	44821047	Decreased fetal movements, affecting management of mother, delivered, with or without mention of antepartum condition	655.71	ICD9CM	Condition
Pregnancy	44821048	Infection of amniotic cavity, antepartum condition or complication	658.43	ICD9CM	Condition
Pregnancy	44821049	Generalized infection during labor, delivered, with or without mention of antepartum condition	659.31	ICD9CM	Condition
Pregnancy	44821050	Elderly multigravida, unspecified as to episode of care or not applicable	659.60	ICD9CM	Observation
Pregnancy	44821052	Obstruction by abnormal pelvic soft tissues during labor, antepartum condition or complication	660.23	ICD9CM	Condition
Pregnancy	44821053	Shoulder (girdle) dystocia, delivered, with or without mention of antepartum condition	660.41	ICD9CM	Condition
Pregnancy	44821054	Locked twins, unspecified as to episode of care or not applicable	660.50	ICD9CM	Observation
Pregnancy	44821055	Other and unspecified uterine inertia, unspecified as to episode of care or not applicable	661.20	ICD9CM	Condition
Pregnancy	44821056	Other and unspecified cord entanglement, without mention of compression, complicating labor and delivery, antepartum condition or complication	663.33	ICD9CM	Condition
Pregnancy	44821057	Short cord complicating labor and delivery, antepartum condition or complication	663.43	ICD9CM	Condition
Pregnancy	44821058	Vasa previa complicating labor and delivery, unspecified as to episode of care or not applicable	663.50	ICD9CM	Condition
Pregnancy	44821059	Vascular lesions of cord complicating labor and delivery, antepartum condition or complication	663.63	ICD9CM	Condition
Pregnancy	44821060	Anal sphincter tear complicating delivery, not associated with third-degree perineal laceration	664.6	ICD9CM	Condition
Pregnancy	44821061	Rupture of uterus before onset of labor	665.0	ICD9CM	Condition
Pregnancy	44821062	Rupture of uterus before onset of labor, unspecified as to episode of care or not applicable	665.00	ICD9CM	Condition
Pregnancy	44821063	Laceration of cervix, postpartum condition or complication	665.34	ICD9CM	Condition
Pregnancy	44821064	Unspecified obstetrical trauma, postpartum condition or complication	665.94	ICD9CM	Condition
Pregnancy	44821067	Pulmonary complications of anesthesia or other sedation in labor and delivery, delivered, with or without mention of antepartum condition	668.01	ICD9CM	Condition
Pregnancy	44821068	Maternal distress	669.0	ICD9CM	Condition
Pregnancy	44821069	Other complications of obstetrical surgery and procedures	669.4	ICD9CM	Condition
Pregnancy	44821070	Other complications of obstetrical surgery and procedures, delivered, with mention of postpartum complication	669.42	ICD9CM	Condition
Pregnancy	44821071	Unspecified complication of labor and delivery, postpartum condition or complication	669.94	ICD9CM	Condition
Pregnancy	44821072	Puerperal septic thrombophlebitis, delivered, with mention of postpartum complication	670.32	ICD9CM	Condition
Pregnancy	44821073	Other major puerperal infection, postpartum condition or complication	670.84	ICD9CM	Condition
Pregnancy	44821074	Varicose veins of vulva and perineum complicating pregnancy and the puerperium, antepartum condition or complication	671.13	ICD9CM	Condition
Pregnancy	44821075	Deep phlebothrombosis, postpartum	671.4	ICD9CM	Condition
Pregnancy	44821076	Other phlebitis and thrombosis complicating pregnancy and the puerperium, antepartum condition or complication	671.53	ICD9CM	Condition
Pregnancy	44821077	Obstetrical blood-clot embolism, unspecified as to episode of care or not applicable	673.20	ICD9CM	Condition
Pregnancy	44821078	Obstetrical pyemic and septic embolism, antepartum condition or complication	673.33	ICD9CM	Condition
Pregnancy	44821079	Retracted nipple associated with childbirth	676.0	ICD9CM	Condition
Pregnancy	44821080	Retracted nipple associated with childbirth, delivered, with or without mention of antepartum condition	676.01	ICD9CM	Condition
Pregnancy	44821081	Cracked nipple associated with childbirth, postpartum condition or complication	676.14	ICD9CM	Condition
Pregnancy	44821082	Other disorders of lactation, delivered, with or without mention of antepartum condition	676.81	ICD9CM	Condition
Pregnancy	44821083	Other disorders of lactation, antepartum condition or complication	676.83	ICD9CM	Condition
Pregnancy	44821084	Fetal hematologic conditions, delivered, with or without mention of antepartum condition	678.01	ICD9CM	Condition
Pregnancy	44821085	Fetal conjoined twins	678.1	ICD9CM	Condition
Pregnancy	44821217	Placental transfusion syndromes affecting fetus or newborn	762.3	ICD9CM	Condition
Pregnancy	44821219	"Light-for-dates" without mention of fetal malnutrition, 1,500- 1,749 grams	764.06	ICD9CM	Condition
Pregnancy	44821220	"Light-for-dates" with signs of fetal malnutrition, 750-999 grams	764.13	ICD9CM	Condition
Pregnancy	44821221	Fetal malnutrition without mention of "light-for-dates"	764.2	ICD9CM	Condition
Pregnancy	44821222	Fetal malnutrition without mention of "light-for-dates", 2,000-2,499 grams	764.28	ICD9CM	Condition
Pregnancy	44821223	Fetal growth retardation, unspecified, 1,750-1,999 grams	764.97	ICD9CM	Condition
Pregnancy	44821224	Other preterm infants, 750-999 grams	765.13	ICD9CM	Condition
Pregnancy	44821225	Late infant, not "heavy-for-dates"	766.2	ICD9CM	Condition
Pregnancy	44821235	Unspecified condition involving the integument and temperature regulation of fetus and newborn	778.9	ICD9CM	Condition
Pregnancy	44821530	Pregnancy with history of pre-term labor	V23.41	ICD9CM	Observation
Pregnancy	44822064	Unspecified ectopic pregnancy without intrauterine pregnancy	633.90	ICD9CM	Condition
Pregnancy	44822065	Spontaneous abortion with unspecified complication	634.8	ICD9CM	Condition
Pregnancy	44822079	Failed attempted abortion complicated by delayed or excessive hemorrhage	638.1	ICD9CM	Condition
Pregnancy	44822080	Other antepartum hemorrhage, unspecified as to episode of care or not applicable	641.80	ICD9CM	Condition
Pregnancy	44822081	Other antepartum hemorrhage, delivered, with or without mention of antepartum condition	641.81	ICD9CM	Condition
Pregnancy	44822082	Mild or unspecified pre-eclampsia, delivered, with or without mention of antepartum condition	642.41	ICD9CM	Condition
Pregnancy	44822083	Unspecified hypertension complicating pregnancy, childbirth, or the puerperium, delivered, with mention of postpartum complication	642.92	ICD9CM	Condition
Pregnancy	44822084	Unspecified hypertension complicating pregnancy, childbirth, or the puerperium, antepartum condition or complication	642.93	ICD9CM	Condition
Pregnancy	44822085	Prolonged pregnancy, unspecified as to episode of care or not applicable	645.20	ICD9CM	Condition
Pregnancy	44822086	Unspecified renal disease in pregnancy, without mention of hypertension	646.2	ICD9CM	Condition
Pregnancy	44822089	Peripheral neuritis in pregnancy	646.4	ICD9CM	Condition
Pregnancy	44822090	Peripheral neuritis in pregnancy, delivered, with or without mention of antepartum condition	646.41	ICD9CM	Condition
Pregnancy	44822092	Infectious and parasitic conditions in the mother classifiable elsewhere, but complicating pregnancy, childbirth, or the puerperium	647	ICD9CM	Condition
Pregnancy	44822093	Gonorrhea of mother, complicating pregnancy, childbirth, or the puerperium, antepartum condition or complication	647.13	ICD9CM	Condition
Pregnancy	44822094	Other venereal diseases of mother, complicating pregnancy, childbirth, or the puerperium, antepartum condition or complication	647.23	ICD9CM	Condition
Pregnancy	44822095	Tuberculosis complicating pregnancy, childbirth, or the puerperium	647.3	ICD9CM	Condition
Pregnancy	44822096	Malaria complicating pregnancy, childbirth, or the puerperium	647.4	ICD9CM	Condition
Pregnancy	44822099	Diabetes mellitus of mother, complicating pregnancy, childbirth, or the puerperium, antepartum condition or complication	648.03	ICD9CM	Condition
Pregnancy	44822100	Thyroid dysfunction of mother, unspecified as to episode of care or not applicable	648.10	ICD9CM	Condition
Pregnancy	44822101	Anemia of mother, unspecified as to episode of care or not applicable	648.20	ICD9CM	Condition
Pregnancy	44822102	Drug dependence of mother, unspecified as to episode of care or not applicable	648.30	ICD9CM	Condition
Pregnancy	44822103	Bone and joint disorders of back, pelvis, and lower limbs of mother, unspecified as to episode of care or not applicable	648.70	ICD9CM	Condition
Pregnancy	44822104	Abnormal glucose tolerance of mother, delivered, with or without mention of antepartum condition	648.81	ICD9CM	Condition
Pregnancy	44822105	Other current conditions complicating pregnancy, childbirth, or the puerperium	648.9	ICD9CM	Condition
Pregnancy	44822108	Spotting complicating pregnancy, delivered, with or without mention of antepartum condition	649.51	ICD9CM	Condition
Pregnancy	44822109	Spotting complicating pregnancy, antepartum condition or complication	649.53	ICD9CM	Observation
Pregnancy	44822114	Multiple gestation with malpresentation of one fetus or more, unspecified as to episode of care or not applicable	652.60	ICD9CM	Condition
Pregnancy	44822121	Retroverted and incarcerated gravid uterus, unspecified as to episode of care or not applicable	654.30	ICD9CM	Condition
Pregnancy	44822125	Decreased fetal movements, affecting management of mother, unspecified as to episode of care	655.70	ICD9CM	Condition
Pregnancy	44822126	Rhesus isoimmunization, unspecified as to episode of care or not applicable	656.10	ICD9CM	Condition
Pregnancy	44822129	Oligohydramnios, antepartum condition or complication	658.03	ICD9CM	Condition
Pregnancy	44822130	Infection of amniotic cavity	658.4	ICD9CM	Condition
Pregnancy	44822131	Unspecified problem associated with amniotic cavity and membranes	658.9	ICD9CM	Condition
Pregnancy	44822132	Generalized infection during labor, unspecified as to episode of care or not applicable	659.30	ICD9CM	Condition
Pregnancy	44822134	Primary uterine inertia, delivered, with or without mention of antepartum condition	661.01	ICD9CM	Condition
Pregnancy	44822135	Secondary uterine inertia, unspecified as to episode of care or not applicable	661.10	ICD9CM	Condition
Pregnancy	44822136	Other and unspecified uterine inertia	661.2	ICD9CM	Condition
Pregnancy	44822137	Other and unspecified uterine inertia, antepartum condition or complication	661.23	ICD9CM	Condition
Pregnancy	44822138	Precipitate labor	661.3	ICD9CM	Condition
Pregnancy	44822139	Prolonged labor, unspecified	662.1	ICD9CM	Condition
Pregnancy	44822140	Other and unspecified cord entanglement, with compression, complicating labor and delivery, delivered, with or without mention of antepartum condition	663.21	ICD9CM	Condition
Pregnancy	44822142	Unspecified trauma to perineum and vulva during delivery	664.9	ICD9CM	Condition
Pregnancy	44822145	Central nervous system complications of anesthesia or other sedation in labor and delivery, unspecified as to episode of care or not applicable	668.20	ICD9CM	Condition
Pregnancy	44822146	Unspecified complication of anesthesia and other sedation in labor and delivery, unspecified as to episode of care or not applicable	668.90	ICD9CM	Condition
Pregnancy	44822147	Other complications of labor and delivery, not elsewhere classified	669	ICD9CM	Condition
Pregnancy	44822149	Other complications of labor and delivery, unspecified as to episode of care or not applicable	669.80	ICD9CM	Condition
Pregnancy	44822150	Varicose veins of vulva and perineum complicating pregnancy and the puerperium, unspecified as to episode of care or not applicable	671.10	ICD9CM	Condition
Pregnancy	44822151	Superficial thrombophlebitis in pregnancy and the puerperium	671.2	ICD9CM	Condition
Pregnancy	44822152	Obstetrical air embolism	673.0	ICD9CM	Condition
Pregnancy	44822153	Obstetrical blood-clot embolism, postpartum condition or complication	673.24	ICD9CM	Condition
Pregnancy	44822154	Peripartum cardiomyopathy	674.5	ICD9CM	Condition
Pregnancy	44822155	Abscess of breast associated with childbirth	675.1	ICD9CM	Condition
Pregnancy	44822156	Unspecified infection of the breast and nipple associated with childbirth, delivered, with or without mention of antepartum condition	675.91	ICD9CM	Condition
Pregnancy	44822158	Other and unspecified disorder of breast associated with childbirth, antepartum condition or complication	676.33	ICD9CM	Condition
Pregnancy	44822160	Maternal complications from in utero procedure, postpartum condition or complication	679.04	ICD9CM	Condition
Pregnancy	44822271	"Light-for-dates" without mention of fetal malnutrition, less than 500 grams	764.01	ICD9CM	Condition
Pregnancy	44822272	"Light-for-dates"without mention of fetal malnutrition, 1,250- 1,499 grams	764.05	ICD9CM	Condition
Pregnancy	44822273	"Light-for-dates" with signs of fetal malnutrition, less than 500 grams	764.11	ICD9CM	Condition
Pregnancy	44822274	Fetal malnutrition without mention of "light-for-dates", 2,500 grams and over	764.29	ICD9CM	Condition
Pregnancy	44822275	Fetal growth retardation, unspecified, 500-749 grams	764.92	ICD9CM	Condition
Pregnancy	44822276	Fetal growth retardation, unspecified, 2,000-2,499 grams	764.98	ICD9CM	Condition
Pregnancy	44822277	Other preterm infants, 2,000-2,499 grams	765.18	ICD9CM	Condition
Pregnancy	44822283	Subarachnoid hemorrhage of fetus or newborn	772.2	ICD9CM	Condition
Pregnancy	44822284	Cutaneous hemorrhage of fetus or newborn	772.6	ICD9CM	Condition
Pregnancy	44822772	Quadruplet gestation, with two or more monochorionic fetuses	V91.21	ICD9CM	Condition
Pregnancy	44823216	Tubal pregnancy with intrauterine pregnancy	633.11	ICD9CM	Condition
Pregnancy	44823219	Spontaneous abortion complicated by damage to pelvic organs or tissues	634.2	ICD9CM	Condition
Pregnancy	44823220	Spontaneous abortion complicated by embolism	634.6	ICD9CM	Condition
Pregnancy	44823221	Spontaneous abortion, with unspecified complication, unspecified	634.80	ICD9CM	Condition
Pregnancy	44823223	Illegally induced abortion, complicated by delayed or excessive hemorrhage, unspecified	636.10	ICD9CM	Condition
Pregnancy	44823228	Embolism following abortion or ectopic and molar pregnancies	639.6	ICD9CM	Condition
Pregnancy	44823229	Benign essential hypertension complicating pregnancy, childbirth, and the puerperium, delivered, with or without mention of antepartum condition	642.01	ICD9CM	Condition
Pregnancy	44823230	Pre-eclampsia or eclampsia superimposed on pre-existing hypertension, delivered, with mention of postpartum complication	642.72	ICD9CM	Condition
Pregnancy	44823231	Unspecified hypertension complicating pregnancy, childbirth, or the puerperium	642.9	ICD9CM	Condition
Pregnancy	44823232	Excessive vomiting in pregnancy	643	ICD9CM	Condition
Pregnancy	44823234	Other vomiting complicating pregnancy, unspecified as to episode of care or not applicable	643.80	ICD9CM	Condition
Pregnancy	44823235	Post term pregnancy, antepartum condition or complication	645.13	ICD9CM	Condition
Pregnancy	44823236	Edema or excessive weight gain in pregnancy, without mention of hypertension	646.1	ICD9CM	Condition
Pregnancy	44823237	Unspecified complication of pregnancy, antepartum condition or complication	646.93	ICD9CM	Condition
Pregnancy	44823239	Tuberculosis of mother, complicating pregnancy, childbirth, or the puerperium,postpartum condition or complication	647.34	ICD9CM	Condition
Pregnancy	44823240	Rubella complicating pregnancy, childbirth, or the puerperium	647.5	ICD9CM	Condition
Pregnancy	44823241	Rubella in the mother, unspecified as to episode of care or not applicable	647.50	ICD9CM	Condition
Pregnancy	44823242	Other specified infectious and parasitic diseases complicating pregnancy, childbirth, or the puerperium	647.8	ICD9CM	Condition
Pregnancy	44823244	Drug dependence complicating pregnancy, childbirth, or the puerperium	648.3	ICD9CM	Condition
Pregnancy	44823245	Drug dependence of mother, postpartum condition or complication	648.34	ICD9CM	Condition
Pregnancy	44823246	Abnormal glucose tolerance of mother, complicating pregnancy, childbirth, or the puerperium	648.8	ICD9CM	Condition
Pregnancy	44823247	Abnormal glucose tolerance of mother, delivered, with mention of postpartum complication	648.82	ICD9CM	Condition
Pregnancy	44823248	Bariatric surgery status complicating pregnancy, childbirth, or the puerperium, unspecified as to episode of care or not applicable	649.20	ICD9CM	Condition
Pregnancy	44823249	Epilepsy complicating pregnancy, childbirth, or the puerperium, postpartum condition or complication	649.44	ICD9CM	Condition
Pregnancy	44823250	Uterine size date discrepancy, unspecified as to episode of care or not applicable	649.60	ICD9CM	Observation
Pregnancy	44823251	Multiple gestation	651	ICD9CM	Observation
Pregnancy	44823252	Triplet pregnancy	651.1	ICD9CM	Observation
Pregnancy	44823253	Twin pregnancy with fetal loss and retention of one fetus	651.3	ICD9CM	Condition
Pregnancy	44823254	Triplet pregnancy with fetal loss and retention of one or more fetus (es)	651.4	ICD9CM	Condition
Pregnancy	44823255	Other multiple pregnancy with fetal loss and retention of one or more fetus(es), antepartum condition or complication	651.63	ICD9CM	Condition
Pregnancy	44823268	Oligohydramnios, delivered, with or without mention of antepartum condition	658.01	ICD9CM	Condition
Pregnancy	44823270	Delayed delivery after artificial rupture of membranes, delivered, with or without mention of antepartum condition	658.31	ICD9CM	Condition
Pregnancy	44823271	Delayed delivery after artificial rupture of membranes, antepartum condition or complication	658.33	ICD9CM	Condition
Pregnancy	44823272	Maternal pyrexia during labor, unspecified, delivered, with or without mention of antepartum condition	659.21	ICD9CM	Condition
Pregnancy	44823273	Maternal pyrexia during labor, unspecified, antepartum condition or complication	659.23	ICD9CM	Condition
Pregnancy	44823274	Grand multiparity, antepartum condition or complication	659.43	ICD9CM	Condition
Pregnancy	44823275	Obstruction by bony pelvis during labor, unspecified as to episode of care or not applicable	660.10	ICD9CM	Condition
Pregnancy	44823276	Deep transverse arrest and persistent occipitoposterior position, antepartum condition or complication	660.33	ICD9CM	Condition
Pregnancy	44823277	Abnormality of forces of labor	661	ICD9CM	Condition
Pregnancy	44823278	Hypertonic, incoordinate, or prolonged uterine contractions, delivered, with or without mention of antepartum condition	661.41	ICD9CM	Condition
Pregnancy	44823279	Prolonged first stage of labor, unspecified as to episode of care or not applicable	662.00	ICD9CM	Condition
Pregnancy	44823280	Prolonged second stage of labor, antepartum condition or complication	662.23	ICD9CM	Condition
Pregnancy	44823281	Cord around neck, with compression, complicating labor and delivery	663.1	ICD9CM	Condition
Pregnancy	44823282	Vasa previa complicating labor and delivery, antepartum condition or complication	663.53	ICD9CM	Condition
Pregnancy	44823283	Other umbilical cord complications complicating labor and delivery, delivered, with or without mention of antepartum condition	663.81	ICD9CM	Condition
Pregnancy	44823284	First-degree perineal laceration, unspecified as to episode of care or not applicable	664.00	ICD9CM	Condition
Pregnancy	44823285	First-degree perineal laceration, postpartum condition or complication	664.04	ICD9CM	Condition
Pregnancy	44823286	Second-degree perineal laceration, delivered, with or without mention of antepartum condition	664.11	ICD9CM	Condition
Pregnancy	44823287	Fourth-degree perineal laceration, delivered, with or without mention of antepartum condition	664.31	ICD9CM	Condition
Pregnancy	44823289	High vaginal laceration during and after labor	665.4	ICD9CM	Condition
Pregnancy	44823291	Pulmonary complications of anesthesia or other sedation in labor and delivery, unspecified as to episode of care or not applicable	668.00	ICD9CM	Condition
Pregnancy	44823292	Cardiac complications of anesthesia or other sedation in labor and delivery	668.1	ICD9CM	Condition
Pregnancy	44823293	Other complications of anesthesia or other sedation in labor and delivery, delivered, with mention of postpartum complication	668.82	ICD9CM	Condition
Pregnancy	44823294	Maternal distress complicating labor and delivery, postpartum condition or complication	669.04	ICD9CM	Condition
Pregnancy	44823295	Shock during or following labor and delivery, delivered, with or without mention of antepartum condition	669.11	ICD9CM	Condition
Pregnancy	44823296	Maternal hypotension syndrome, antepartum condition or complication	669.23	ICD9CM	Condition
Pregnancy	44823297	Acute kidney failure following labor and delivery	669.3	ICD9CM	Condition
Pregnancy	44823298	Other venous complications in pregnancy and the puerperium	671.8	ICD9CM	Condition
Pregnancy	44823299	Other venous complications of pregnancy and the puerperium, antepartum condition or complication	671.83	ICD9CM	Condition
Pregnancy	44823300	Amniotic fluid embolism	673.1	ICD9CM	Condition
Pregnancy	44823301	Amniotic fluid embolism, unspecified as to episode of care or not applicable	673.10	ICD9CM	Condition
Pregnancy	44823302	Obstetrical pyemic and septic embolism, unspecified as to episode of care or not applicable	673.30	ICD9CM	Condition
Pregnancy	44823303	Other complications of obstetrical surgical wounds	674.3	ICD9CM	Condition
Pregnancy	44823304	Other complications of obstetrical surgical wounds, delivered, with mention of postpartum complication	674.32	ICD9CM	Condition
Pregnancy	44823305	Other complications of obstetrical surgical wounds, postpartum condition or complication	674.34	ICD9CM	Condition
Pregnancy	44823306	Unspecified complications of the puerperium	674.9	ICD9CM	Condition
Pregnancy	44823307	Abscess of breast associated with childbirth, unspecified as to episode of care or not applicable	675.10	ICD9CM	Condition
Pregnancy	44823308	Other specified infections of the breast and nipple associated with childbirth	675.8	ICD9CM	Condition
Pregnancy	44823309	Retracted nipple associated with childbirth, postpartum condition or complication	676.04	ICD9CM	Condition
Pregnancy	44823311	Engorgement of breasts associated with childbirth, antepartum condition or complication	676.23	ICD9CM	Condition
Pregnancy	44823312	Engorgement of breasts associated with childbirth, postpartum condition or complication	676.24	ICD9CM	Condition
Pregnancy	44823313	Galactorrhea associated with childbirth, postpartum condition or complication	676.64	ICD9CM	Condition
Pregnancy	44823314	Unspecified disorder of lactation, antepartum condition or complication	676.93	ICD9CM	Condition
Pregnancy	44823315	Fetal hematologic conditions, unspecified as to episode of care or not applicable	678.00	ICD9CM	Condition
Pregnancy	44823316	Fetal hematologic conditions, antepartum condition or complication	678.03	ICD9CM	Condition
Pregnancy	44823418	Maternal renal and urinary tract diseases affecting fetus or newborn	760.1	ICD9CM	Condition
Pregnancy	44823419	Newborn affected by amniocentesis	760.61	ICD9CM	Condition
Pregnancy	44823421	Polyhydramnios affecting fetus or newborn	761.3	ICD9CM	Condition
Pregnancy	44823424	"Light-for-dates" without mention of fetal malnutrition, 750-999 grams	764.03	ICD9CM	Condition
Pregnancy	44823425	"Light-for-dates" with signs of fetal malnutrition	764.1	ICD9CM	Condition
Pregnancy	44823426	"Light-for-dates"with signs of fetal malnutrition, 2,500 grams and over	764.19	ICD9CM	Condition
Pregnancy	44823427	Fetal growth retardation, unspecified, 1,250-1,499 grams	764.95	ICD9CM	Condition
Pregnancy	44823428	Other preterm infants, unspecified [weight]	765.10	ICD9CM	Condition
Pregnancy	44823429	25-26 completed weeks of gestation	765.23	ICD9CM	Condition
Pregnancy	44823435	Intraventricular hemorrhage unspecified grade	772.10	ICD9CM	Condition
Pregnancy	44823803	Supervision of high-risk pregnancy with elderly multigravida	V23.82	ICD9CM	Condition
Pregnancy	44823804	Supervision of high-risk pregnancy with young primigravida	V23.83	ICD9CM	Condition
Pregnancy	44823916	Suspected problem with fetal growth not found	V89.04	ICD9CM	Condition
Pregnancy	44823919	Twin gestation, unspecified number of placenta, unspecified number of amniotic sacs	V91.00	ICD9CM	Condition
Pregnancy	44823920	Twin gestation, dichorionic/diamniotic (two placentae, two amniotic sacs)	V91.03	ICD9CM	Observation
Pregnancy	44824069	Neoplasm of uncertain behavior of placenta	236.1	ICD9CM	Condition
Pregnancy	44824369	Abdominal pregnancy without intrauterine pregnancy	633.00	ICD9CM	Condition
Pregnancy	44824370	Other ectopic pregnancy	633.8	ICD9CM	Condition
Pregnancy	44824371	Spontaneous abortion complicated by genital tract and pelvic infection	634.0	ICD9CM	Condition
Pregnancy	44824373	Spontaneous abortion, complicated by shock, complete	634.52	ICD9CM	Condition
Pregnancy	44824374	Spontaneous abortion, with other specified complications, complete	634.72	ICD9CM	Condition
Pregnancy	44824376	Legally induced abortion complicated by delayed or excessive hemorrhage	635.1	ICD9CM	Condition
Pregnancy	44824379	Unspecified abortion complicated by genital tract and pelvic infection	637.0	ICD9CM	Condition
Pregnancy	44824385	Threatened abortion, antepartum condition or complication	640.03	ICD9CM	Condition
Pregnancy	44824386	Placenta previa without hemorrhage, unspecified as to episode of care or not applicable	641.00	ICD9CM	Condition
Pregnancy	44824387	Antepartum hemorrhage associated with coagulation defects	641.3	ICD9CM	Condition
Pregnancy	44824388	Unspecified antepartum hemorrhage, delivered, with or without mention of antepartum condition	641.91	ICD9CM	Condition
Pregnancy	44824389	Benign essential hypertension complicating pregnancy, childbirth, and the puerperium, unspecified as to episode of care or not applicable	642.00	ICD9CM	Condition
Pregnancy	44824390	Benign essential hypertension complicating pregnancy, childbirth, and the puerperium, antepartum condition or complication	642.03	ICD9CM	Condition
Pregnancy	44824391	Hypertension secondary to renal disease, complicating pregnancy, childbirth, and the puerperium	642.1	ICD9CM	Condition
Pregnancy	44824392	Hypertension secondary to renal disease, complicating pregnancy, childbirth, and the puerperium, delivered, with mention of postpartum complication	642.12	ICD9CM	Condition
Pregnancy	44824393	Severe pre-eclampsia, postpartum condition or complication	642.54	ICD9CM	Condition
Pregnancy	44824394	Pre-eclampsia or eclampsia superimposed on pre-existing hypertension	642.7	ICD9CM	Condition
Pregnancy	44824395	Unspecified hypertension complicating pregnancy, childbirth, or the puerperium, delivered, with or without mention of antepartum condition	642.91	ICD9CM	Condition
Pregnancy	44824396	Mild hyperemesis gravidarum, antepartum condition or complication	643.03	ICD9CM	Condition
Pregnancy	44824397	Late vomiting of pregnancy, unspecified as to episode of care or not applicable	643.20	ICD9CM	Condition
Pregnancy	44824399	Unspecified complication of pregnancy, delivered, with or without mention of antepartum condition	646.91	ICD9CM	Condition
Pregnancy	44824400	Syphilis complicating pregnancy, childbirth, or the puerperium	647.0	ICD9CM	Condition
Pregnancy	44824404	Other viral diseases in the mother, unspecified as to episode of care or not applicable	647.60	ICD9CM	Condition
Pregnancy	44824405	Other specified infectious and parasitic diseases of mother, postpartum condition or complication	647.84	ICD9CM	Condition
Pregnancy	44824409	Triplet pregnancy, delivered, with or without mention of antepartum condition	651.11	ICD9CM	Condition
Pregnancy	44824410	Quadruplet pregnancy with fetal loss and retention of one or more fetus(es), unspecified as to episode of care or not applicable	651.50	ICD9CM	Condition
Pregnancy	44824415	Retroverted and incarcerated gravid uterus, delivered, with mention of postpartum complication	654.32	ICD9CM	Condition
Pregnancy	44824418	Hereditary disease in family possibly affecting fetus, affecting management of mother, antepartum condition or complication	655.23	ICD9CM	Condition
Pregnancy	44824420	Rhesus isoimmunization affecting management of mother	656.1	ICD9CM	Condition
Pregnancy	44824421	Other problems associated with amniotic cavity and membranes, delivered, with or without mention of antepartum condition	658.81	ICD9CM	Condition
Pregnancy	44824422	Other problems associated with amniotic cavity and membranes, antepartum	658.83	ICD9CM	Condition
Pregnancy	44824424	Maternal pyrexia during labor, unspecified	659.2	ICD9CM	Condition
Pregnancy	44824425	Deep transverse arrest and persistent occipitoposterior position, unspecified as to episode of care or not applicable	660.30	ICD9CM	Condition
Pregnancy	44824426	Locked twins	660.5	ICD9CM	Observation
Pregnancy	44824427	Hypertonic, incoordinate, or prolonged uterine contractions, antepartum condition or complication	661.43	ICD9CM	Condition
Pregnancy	44824428	Prolonged second stage of labor	662.2	ICD9CM	Condition
Pregnancy	44824429	Cord around neck, with compression, complicating labor and delivery, antepartum condition or complication	663.13	ICD9CM	Condition
Pregnancy	44824430	Other and unspecified cord entanglement, without mention of compression, complicating labor and delivery, unspecified as to episode of care or not applicable	663.30	ICD9CM	Condition
Pregnancy	44824431	Other umbilical cord complications complicating labor and delivery, unspecified as to episode of care or not applicable	663.80	ICD9CM	Condition
Pregnancy	44824432	Third-degree perineal laceration, unspecified as to episode of care or not applicable	664.20	ICD9CM	Condition
Pregnancy	44824433	Unspecified trauma to perineum and vulva, delivered, with or without mention of antepartum condition	664.91	ICD9CM	Condition
Pregnancy	44824434	Rupture of uterus before onset of labor, antepartum condition or complication	665.03	ICD9CM	Condition
Pregnancy	44824436	Other injury to pelvic organs, unspecified as to episode of care or not applicable	665.50	ICD9CM	Condition
Pregnancy	44824437	Pelvic hematoma, postpartum condition or complication	665.74	ICD9CM	Condition
Pregnancy	44824439	Unspecified complication of anesthesia or other sedation in labor and delivery	668.9	ICD9CM	Condition
Pregnancy	44824440	Unspecified complication of anesthesia and other sedation in labor and delivery, delivered, with mention of postpartum complication	668.92	ICD9CM	Condition
Pregnancy	44824441	Maternal distress complicating labor and delivery, unspecified as to episode of care or not applicable	669.00	ICD9CM	Condition
Pregnancy	44824442	Maternal hypotension syndrome, unspecified as to episode of care or not applicable	669.20	ICD9CM	Condition
Pregnancy	44824443	Acute kidney failure following labor and delivery, postpartum condition or complication	669.34	ICD9CM	Condition
Pregnancy	44824444	Other complications of obstetrical surgery and procedures, delivered, with or without mention of antepartum condition	669.41	ICD9CM	Condition
Pregnancy	44824446	Other complications of labor and delivery, postpartum condition or complication	669.84	ICD9CM	Condition
Pregnancy	44824447	Unspecified complication of labor and delivery, unspecified as to episode of care or not applicable	669.90	ICD9CM	Condition
Pregnancy	44824448	Major puerperal infection, postpartum condition or complication	670.04	ICD9CM	Condition
Pregnancy	44824450	Puerperal septic thrombophlebitis, postpartum condition or complication	670.34	ICD9CM	Condition
Pregnancy	44824451	Superficial thrombophlebitis complicating pregnancy and the puerperium, delivered, with mention of postpartum complication	671.22	ICD9CM	Condition
Pregnancy	44824452	Other phlebitis and thrombosis in pregnancy and the puerperium	671.5	ICD9CM	Condition
Pregnancy	44824453	Unspecified venous complication of pregnancy and the puerperium, unspecified as to episode of care or not applicable	671.90	ICD9CM	Condition
Pregnancy	44824454	Other obstetrical pulmonary embolism	673.8	ICD9CM	Condition
Pregnancy	44824455	Other and unspecified complications of the puerperium, not elsewhere classified	674	ICD9CM	Condition
Pregnancy	44824456	Disruption of cesarean wound, delivered, with mention of postpartum complication	674.12	ICD9CM	Condition
Pregnancy	44824457	Unspecified complications of puerperium, postpartum condition or complication	674.94	ICD9CM	Condition
Pregnancy	44824458	Infections of the breast and nipple associated with childbirth	675	ICD9CM	Condition
Pregnancy	44824460	Other disorders of the breast associated with childbirth and disorders of lactation	676	ICD9CM	Condition
Pregnancy	44824462	Suppressed lactation	676.5	ICD9CM	Condition
Pregnancy	44824463	Suppressed lactation, unspecified as to episode of care or not applicable	676.50	ICD9CM	Condition
Pregnancy	44824464	Suppressed lactation, antepartum condition or complication	676.53	ICD9CM	Condition
Pregnancy	44824465	Other disorders of lactation, delivered, with mention of postpartum complication	676.82	ICD9CM	Condition
Pregnancy	44824466	Maternal complications from in utero procedure, unspecified as to episode of care or not applicable	679.00	ICD9CM	Condition
Pregnancy	44824467	Maternal complications from in utero procedure, antepartum condition or complication	679.03	ICD9CM	Condition
Pregnancy	44824561	Absence or hypoplasia of umbilical artery	747.5	ICD9CM	Condition
Pregnancy	44824585	Newborn affected by other in utero procedure	760.62	ICD9CM	Condition
Pregnancy	44824586	"Light-for-dates" without mention of fetal malnutrition, 500-749 grams	764.02	ICD9CM	Condition
Pregnancy	44824587	"Light-for-dates"with signs of fetal malnutrition, 500-749 grams	764.12	ICD9CM	Condition
Pregnancy	44824588	"Light-for-dates"with signs of fetal malnutrition, 2,000-2,499 grams	764.18	ICD9CM	Condition
Pregnancy	44824589	Extreme immaturity, 500-749 grams	765.02	ICD9CM	Condition
Pregnancy	44824590	31-32 completed weeks of gestation	765.26	ICD9CM	Condition
Pregnancy	44824591	37 or more completed weeks of gestation	765.29	ICD9CM	Condition
Pregnancy	44824603	Intraventricular hemorrhage, grade IV	772.14	ICD9CM	Condition
Pregnancy	44824607	Endocrine and metabolic disturbances specific to the fetus and newborn	775	ICD9CM	Condition
Pregnancy	44824609	Unspecified endocrine and metabolic disturbances specific to the fetus and newborn	775.9	ICD9CM	Condition
Pregnancy	44825037	Multiparity	V61.5	ICD9CM	Condition
Pregnancy	44825086	Quadruplet gestation, unable to determine number of placenta and number of amniotic sacs	V91.29	ICD9CM	Condition
Pregnancy	44825572	Spontaneous abortion, complicated by genital tract and pelvic infection, unspecified	634.00	ICD9CM	Condition
Pregnancy	44825573	Spontaneous abortion, complicated by renal failure, unspecified	634.30	ICD9CM	Condition
Pregnancy	44825574	Spontaneous abortion with other specified complications	634.7	ICD9CM	Condition
Pregnancy	44825581	Unspecified abortion complicated by delayed or excessive hemorrhage	637.1	ICD9CM	Condition
Pregnancy	44825584	Failed attempted abortion complicated by metabolic disorder	638.4	ICD9CM	Condition
Pregnancy	44825585	Failed attempted abortion without mention of complication	638.9	ICD9CM	Condition
Pregnancy	44825586	Threatened abortion, delivered, with or without mention of antepartum condition	640.01	ICD9CM	Condition
Pregnancy	44825587	Placenta previa without hemorrhage, delivered, with or without mention of antepartum condition	641.01	ICD9CM	Condition
Pregnancy	44825588	Premature separation of placenta, unspecified as to episode of care or not applicable	641.20	ICD9CM	Condition
Pregnancy	44825589	Severe pre-eclampsia, delivered, with or without mention of antepartum condition	642.51	ICD9CM	Condition
Pregnancy	44825590	Eclampsia, unspecified as to episode of care or not applicable	642.60	ICD9CM	Condition
Pregnancy	44825591	Pre-eclampsia or eclampsia superimposed on pre-existing hypertension, antepartum condition or complication	642.73	ICD9CM	Condition
Pregnancy	44825592	Unspecified hypertension complicating pregnancy, childbirth, or the puerperium, postpartum condition or complication	642.94	ICD9CM	Condition
Pregnancy	44825593	Other vomiting complicating pregnancy, antepartum condition or complication	643.83	ICD9CM	Condition
Pregnancy	44825594	Unspecified vomiting of pregnancy, delivered, with or without mention of antepartum condition	643.91	ICD9CM	Condition
Pregnancy	44825595	Unspecified vomiting of pregnancy, antepartum condition or complication	643.93	ICD9CM	Condition
Pregnancy	44825596	Prolonged pregnancy, unspecified as to episode of care or not applicable	645.00	ICD9CM	Observation
Pregnancy	44825597	Unspecified renal disease in pregnancy, without mention of hypertension, delivered, with mention of postpartum complication	646.22	ICD9CM	Condition
Pregnancy	44825598	Asymptomatic bacteriuria in pregnancy	646.5	ICD9CM	Condition
Pregnancy	44825599	Other specified complications of pregnancy, unspecified as to episode of care or not applicable	646.80	ICD9CM	Condition
Pregnancy	44825600	Other venereal diseases of mother, complicating pregnancy, childbirth, or the puerperium, unspecified as to episode of care or not applicable	647.20	ICD9CM	Condition
Pregnancy	44825603	Congenital cardiovascular disorders of mother, delivered, with or without mention of antepartum condition	648.51	ICD9CM	Condition
Pregnancy	44825604	Bariatric surgery status complicating pregnancy, childbirth, or the puerperium, antepartum condition or complication	649.23	ICD9CM	Condition
Pregnancy	44825605	Twin pregnancy with fetal loss and retention of one fetus, unspecified as to episode of care or not applicable	651.30	ICD9CM	Condition
Pregnancy	44825608	Fetal-maternal hemorrhage, antepartum condition or complication	656.03	ICD9CM	Condition
Pregnancy	44825612	Delayed delivery after artificial rupture of membranes	658.3	ICD9CM	Condition
Pregnancy	44825613	Other problems associated with amniotic cavity and membranes	658.8	ICD9CM	Condition
Pregnancy	44825616	Grand multiparity, with current pregnancy	659.4	ICD9CM	Condition
Pregnancy	44825617	Unspecified obstructed labor, antepartum condition or complication	660.93	ICD9CM	Condition
Pregnancy	44825618	Delayed delivery of second twin, triplet, etc., delivered, with or without mention of antepartum condition	662.31	ICD9CM	Condition
Pregnancy	44825619	Second-degree perineal laceration, postpartum condition or complication	664.14	ICD9CM	Condition
Pregnancy	44825620	Unspecified perineal laceration, postpartum condition or complication	664.44	ICD9CM	Condition
Pregnancy	44825621	Vulvar and perineal hematoma, unspecified as to episode of care or not applicable	664.50	ICD9CM	Condition
Pregnancy	44825622	Anal sphincter tear complicating delivery, not associated with third-degree perineal laceration, delivered, with or without mention of antepartum condition	664.61	ICD9CM	Condition
Pregnancy	44825623	Damage to pelvic joints and ligaments, postpartum condition or complication	665.64	ICD9CM	Condition
Pregnancy	44825624	Other specified obstetrical trauma, delivered, with mention of postpartum complication	665.82	ICD9CM	Condition
Pregnancy	44825628	Other complications of anesthesia or other sedation in labor and delivery	668.8	ICD9CM	Condition
Pregnancy	44825629	Maternal distress complicating labor and delivery, antepartum condition or complication	669.03	ICD9CM	Condition
Pregnancy	44825630	Unspecified complication of labor and delivery, delivered, with mention of postpartum complication	669.92	ICD9CM	Condition
Pregnancy	44825631	Puerperal endometritis, postpartum condition or complication	670.14	ICD9CM	Condition
Pregnancy	44825632	Venous complications in pregnancy and the puerperium	671	ICD9CM	Condition
Pregnancy	44825633	Other venous complications of pregnancy and the puerperium, unspecified as to episode of care or not applicable	671.80	ICD9CM	Condition
Pregnancy	44825634	Unspecified venous complication of pregnancy and the puerperium, postpartum condition or complication	671.94	ICD9CM	Condition
Pregnancy	44825635	Obstetrical blood-clot embolism, antepartum condition or complication	673.23	ICD9CM	Condition
Pregnancy	44825636	Other obstetrical pulmonary embolism, postpartum condition or complication	673.84	ICD9CM	Condition
Pregnancy	44825637	Cerebrovascular disorders in the puerperium	674.0	ICD9CM	Condition
Pregnancy	44825638	Disruption of cesarean wound, postpartum condition or complication	674.14	ICD9CM	Condition
Pregnancy	44825639	Placental polyp	674.4	ICD9CM	Condition
Pregnancy	44825640	Peripartum cardiomyopathy, postpartum condition or complication	674.54	ICD9CM	Condition
Pregnancy	44825641	Unspecified complications of puerperium, delivered, with mention of postpartum complication	674.92	ICD9CM	Condition
Pregnancy	44825643	Other specified infections of the breast and nipple associated with childbirth, antepartum condition or complication	675.83	ICD9CM	Condition
Pregnancy	44825644	Unspecified infection of the breast and nipple associated with childbirth, unspecified as to episode of care or not applicable	675.90	ICD9CM	Condition
Pregnancy	44825646	Galactorrhea	676.6	ICD9CM	Condition
Pregnancy	44825647	Other fetal conditions	678	ICD9CM	Condition
Pregnancy	44825774	Ectopic pregnancy affecting fetus or newborn	761.4	ICD9CM	Condition
Pregnancy	44825776	Unspecified complication of labor and delivery affecting fetus or newborn	763.9	ICD9CM	Condition
Pregnancy	44825777	"Light-for-dates" with signs of fetal malnutrition, 1,000-1,249 grams	764.14	ICD9CM	Condition
Pregnancy	44825778	"Light-for-dates" with signs of fetal malnutrition, 1,250-1,499 grams	764.15	ICD9CM	Condition
Pregnancy	44825779	Fetal malnutrition without mention of "light-for-dates", 1,500-1,749 grams	764.26	ICD9CM	Condition
Pregnancy	44825780	Fetal growth retardation, unspecified, 1,500-1,749 grams	764.96	ICD9CM	Condition
Pregnancy	44825781	Extreme immaturity, 750-999 grams	765.03	ICD9CM	Condition
Pregnancy	44825782	29-30 completed weeks of gestation	765.25	ICD9CM	Condition
Pregnancy	44825783	Prolonged gestation of infant	766.22	ICD9CM	Condition
Pregnancy	44825795	Termination of pregnancy (fetus)	779.6	ICD9CM	Condition
Pregnancy	44826170	Supervision of high-risk pregnancy with history of trophoblastic disease	V23.1	ICD9CM	Condition
Pregnancy	44826171	Supervision of high-risk pregnancy with grand multiparity	V23.3	ICD9CM	Condition
Pregnancy	44826172	Pregnancy with inconclusive fetal viability	V23.87	ICD9CM	Condition
Pregnancy	44826278	Suspected fetal anomaly not found	V89.03	ICD9CM	Condition
Pregnancy	44826756	Hydatidiform mole	630	ICD9CM	Condition
Pregnancy	44826757	Unspecified ectopic pregnancy	633.9	ICD9CM	Condition
Pregnancy	44826759	Spontaneous abortion, complicated by renal failure, incomplete	634.31	ICD9CM	Condition
Pregnancy	44826760	Spontaneous abortion, with other specified complications, incomplete	634.71	ICD9CM	Condition
Pregnancy	44826761	Spontaneous abortion, with unspecified complication, incomplete	634.81	ICD9CM	Condition
Pregnancy	44826770	Failed attempted abortion complicated by genital tract and pelvic infection	638.0	ICD9CM	Condition
Pregnancy	44826771	Unspecified complication following abortion or ectopic and molar pregnancy	639.9	ICD9CM	Condition
Pregnancy	44826772	Placenta previa without hemorrhage	641.0	ICD9CM	Condition
Pregnancy	44826773	Hemorrhage from placenta previa, delivered, with or without mention of antepartum condition	641.11	ICD9CM	Condition
Pregnancy	44826774	Transient hypertension of pregnancy	642.3	ICD9CM	Condition
Pregnancy	44826775	Mild or unspecified pre-eclampsia, postpartum condition or complication	642.44	ICD9CM	Condition
Pregnancy	44826776	Pre-eclampsia or eclampsia superimposed on pre-existing hypertension, unspecified as to episode of care or not applicable	642.70	ICD9CM	Condition
Pregnancy	44826777	Hyperemesis gravidarum with metabolic disturbance, delivered, with or without mention of antepartum condition	643.11	ICD9CM	Condition
Pregnancy	44826778	Prolonged pregnancy, antepartum condition or complication	645.23	ICD9CM	Condition
Pregnancy	44826781	Gonorrhea of mother, complicating pregnancy, childbirth, or the puerperium, postpartum condition or complication	647.14	ICD9CM	Condition
Pregnancy	44826783	Malaria in the mother, postpartum condition or complication	647.44	ICD9CM	Condition
Pregnancy	44826784	Mental disorders of mother, antepartum condition or complication	648.43	ICD9CM	Condition
Pregnancy	44826785	Other cardiovascular diseases complicating pregnancy, childbirth, or the puerperium	648.6	ICD9CM	Condition
Pregnancy	44826788	Uterine size date discrepancy, postpartum condition or complication	649.64	ICD9CM	Condition
Pregnancy	44826789	Cervical shortening, unspecified as to episode of care or not applicable	649.70	ICD9CM	Condition
Pregnancy	44826790	Other specified multiple gestation	651.8	ICD9CM	Observation
Pregnancy	44826791	Breech presentation without mention of version, unspecified as to episode of care or not applicable	652.20	ICD9CM	Condition
Pregnancy	44826806	Other problems associated with amniotic cavity and membranes, unspecified as to episode of care or not applicable	658.80	ICD9CM	Condition
Pregnancy	44826807	Abnormality in fetal heart rate or rhythm, delivered, with or without mention of antepartum condition	659.71	ICD9CM	Condition
Pregnancy	44826808	Obstruction by abnormal pelvic soft tissues during labor	660.2	ICD9CM	Condition
Pregnancy	44826809	Unspecified failed trial of labor, unspecified as to episode of care or not applicable	660.60	ICD9CM	Condition
Pregnancy	44826810	Failed forceps or vacuum extractor, unspecified, unspecified as to episode of care or not applicable	660.70	ICD9CM	Condition
Pregnancy	44826811	Unspecified obstructed labor	660.9	ICD9CM	Condition
Pregnancy	44826812	Unspecified obstructed labor, unspecified as to episode of care or not applicable	660.90	ICD9CM	Condition
Pregnancy	44826813	Precipitate labor, antepartum condition or complication	661.33	ICD9CM	Condition
Pregnancy	44826814	Unspecified abnormality of labor, delivered, with or without mention of antepartum condition	661.91	ICD9CM	Condition
Pregnancy	44826815	Unspecified prolonged labor, unspecified as to episode of care or not applicable	662.10	ICD9CM	Condition
Pregnancy	44826816	Prolonged second stage of labor, unspecified as to episode of care or not applicable	662.20	ICD9CM	Condition
Pregnancy	44826817	Delayed delivery of second twin, triplet, etc.	662.3	ICD9CM	Condition
Pregnancy	44826818	Prolapse of cord complicating labor and delivery, unspecified as to episode of care or not applicable	663.00	ICD9CM	Condition
Pregnancy	44826819	Other and unspecified cord entanglement, without mention of compression, complicating labor and delivery, delivered, with or without mention of antepartum condition	663.31	ICD9CM	Condition
Pregnancy	44826820	Vasa previa complicating labor and delivery, delivered, with or without mention of antepartum condition	663.51	ICD9CM	Condition
Pregnancy	44826821	Laceration of cervix, unspecified as to episode of care or not applicable	665.30	ICD9CM	Condition
Pregnancy	44826822	Other specified obstetrical trauma, postpartum condition or complication	665.84	ICD9CM	Condition
Pregnancy	44826823	Unspecified obstetrical trauma, delivered, with or without mention of antepartum condition	665.91	ICD9CM	Condition
Pregnancy	44826825	Cardiac complications of anesthesia or other sedation in labor and delivery, delivered, with or without mention of antepartum condition	668.11	ICD9CM	Condition
Pregnancy	44826826	Central nervous system complications of anesthesia or other sedation in labor and delivery	668.2	ICD9CM	Condition
Pregnancy	44826827	Central nervous system complications of anesthesia or other sedation in labor and delivery, delivered, with or without mention of antepartum condition	668.21	ICD9CM	Condition
Pregnancy	44826828	Other complications of obstetrical surgery and procedures, antepartum condition or complication	669.43	ICD9CM	Condition
Pregnancy	44826830	Deep phlebothrombosis, postpartum, unspecified as to episode of care or not applicable	671.40	ICD9CM	Condition
Pregnancy	44826831	Other phlebitis and thrombosis complicating pregnancy and the puerperium, unspecified as to episode of care or not applicable	671.50	ICD9CM	Condition
Pregnancy	44826832	Other phlebitis and thrombosis complicating pregnancy and the puerperium, postpartum condition or complication	671.54	ICD9CM	Condition
Pregnancy	44826833	Pyrexia of unknown origin during the puerperium	672	ICD9CM	Condition
Pregnancy	44826834	Pyrexia of unknown origin during the puerperium, unspecified as to episode of care or not applicable	672.00	ICD9CM	Condition
Pregnancy	44826835	Obstetrical blood-clot embolism	673.2	ICD9CM	Condition
Pregnancy	44826836	Other complications of obstetrical surgical wounds, unspecified as to episode of care or not applicable	674.30	ICD9CM	Condition
Pregnancy	44826837	Other complications of puerperium, postpartum condition or complication	674.84	ICD9CM	Condition
Pregnancy	44826840	Fetal conjoined twins, antepartum condition or complication	678.13	ICD9CM	Condition
Pregnancy	44826949	Unspecified maternal condition affecting fetus or newborn	760.9	ICD9CM	Condition
Pregnancy	44826951	Fetus or newborn affected by other complications of labor and delivery	763	ICD9CM	Condition
Pregnancy	44826953	Extreme immaturity, 1,250-1,499 grams	765.05	ICD9CM	Condition
Pregnancy	44826954	Weeks of gestation	765.2	ICD9CM	Condition
Pregnancy	44827337	Normal pregnancy	V22	ICD9CM	Observation
Pregnancy	44827338	Supervision of high-risk pregnancy with history of infertility	V23.0	ICD9CM	Observation
Pregnancy	44827917	Spontaneous abortion, complicated by damage to pelvic organs or tissues, complete	634.22	ICD9CM	Condition
Pregnancy	44827918	Spontaneous abortion complicated by metabolic disorder	634.4	ICD9CM	Condition
Pregnancy	44827919	Spontaneous abortion, complicated by embolism, complete	634.62	ICD9CM	Condition
Pregnancy	44827923	Unspecified abortion, complicated by genital tract and pelvic infection, incomplete	637.01	ICD9CM	Condition
Pregnancy	44827928	Other antepartum hemorrhage	641.8	ICD9CM	Condition
Pregnancy	44827929	Benign essential hypertension, complicating pregnancy, childbirth, and the puerperium, delivered, with mention of postpartum complication	642.02	ICD9CM	Condition
Pregnancy	44827930	Hypertension secondary to renal disease, complicating pregnancy, childbirth, and the puerperium, delivered, with or without mention of antepartum condition	642.11	ICD9CM	Condition
Pregnancy	44827931	Other pre-existing hypertension complicating pregnancy, childbirth, and the puerperium	642.2	ICD9CM	Condition
Pregnancy	44827932	Other pre-existing hypertension, complicating pregnancy, childbirth, and the puerperium, delivered, with mention of postpartum complication	642.22	ICD9CM	Condition
Pregnancy	44827933	Severe pre-eclampsia, unspecified as to episode of care or not applicable	642.50	ICD9CM	Condition
Pregnancy	44827934	Eclampsia complicating pregnancy, childbirth or the puerperium	642.6	ICD9CM	Condition
Pregnancy	44827936	Hyperemesis gravidarum with metabolic disturbance, unspecified as to episode of care or not applicable	643.10	ICD9CM	Condition
Pregnancy	44827937	Hyperemesis gravidarum with metabolic disturbance, antepartum condition or complication	643.13	ICD9CM	Condition
Pregnancy	44827938	Unspecified vomiting of pregnancy, unspecified as to episode of care or not applicable	643.90	ICD9CM	Condition
Pregnancy	44827939	Prolonged pregnancy, delivered, with or without mention of antepartum condition	645.21	ICD9CM	Condition
Pregnancy	44827940	Papyraceous fetus, unspecified as to episode of care or not applicable	646.00	ICD9CM	Condition
Pregnancy	44827942	Peripheral neuritis in pregnancy, antepartum condition or complication	646.43	ICD9CM	Condition
Pregnancy	44827943	Asymptomatic bacteriuria in pregnancy, delivered, with or without mention of antepartum condition	646.51	ICD9CM	Condition
Pregnancy	44827944	Thyroid dysfunction of mother, antepartum condition or complication	648.13	ICD9CM	Condition
Pregnancy	44827945	Drug dependence of mother, delivered, with mention of postpartum complication	648.32	ICD9CM	Condition
Pregnancy	44827946	Congenital cardiovascular disorders of mother, delivered, with mention of postpartum complication	648.52	ICD9CM	Condition
Pregnancy	44827947	Other cardiovascular diseases of mother, antepartum condition or complication	648.63	ICD9CM	Condition
Pregnancy	44827948	Epilepsy complicating pregnancy, childbirth, or the puerperium, unspecified as to episode of care or not applicable	649.40	ICD9CM	Condition
Pregnancy	44827951	Other specified multiple gestation, antepartum condition or complication	651.83	ICD9CM	Condition
Pregnancy	44827956	Retroverted and incarcerated gravid uterus	654.3	ICD9CM	Condition
Pregnancy	44827957	Congenital or acquired abnormality of vagina complicating pregnancy, childbirth, or the puerperium	654.7	ICD9CM	Condition
Pregnancy	44827958	Congenital or acquired abnormality of vagina, unspecified as to episode of care or not applicable	654.70	ICD9CM	Condition
Pregnancy	44827959	Congenital or acquired abnormality of vagina, postpartum condition or complication	654.74	ICD9CM	Condition
Pregnancy	44827962	Other placental conditions, affecting management of mother, unspecified as to episode of care or not applicable	656.70	ICD9CM	Condition
Pregnancy	44827963	Polyhydramnios, unspecified as to episode of care or not applicable	657.00	ICD9CM	Condition
Pregnancy	44827964	Premature rupture of membranes, antepartum condition or complication	658.13	ICD9CM	Condition
Pregnancy	44827965	Infection of amniotic cavity, unspecified as to episode of care or not applicable	658.40	ICD9CM	Condition
Pregnancy	44827966	Elderly primigravida, delivered, with or without mention of antepartum condition	659.51	ICD9CM	Condition
Pregnancy	44827967	Obstruction by bony pelvis during labor, delivered, with or without mention of antepartum condition	660.11	ICD9CM	Condition
Pregnancy	44827968	Obstruction by abnormal pelvic soft tissues during labor, unspecified as to episode of care or not applicable	660.20	ICD9CM	Condition
Pregnancy	44827969	Primary uterine inertia, unspecified as to episode of care or not applicable	661.00	ICD9CM	Condition
Pregnancy	44827970	Secondary uterine inertia, antepartum condition or complication	661.13	ICD9CM	Condition
Pregnancy	44827971	Unspecified abnormality of labor, unspecified as to episode of care or not applicable	661.90	ICD9CM	Condition
Pregnancy	44827972	Prolonged first stage of labor, antepartum condition or complication	662.03	ICD9CM	Condition
Pregnancy	44827973	Umbilical cord complications during labor and delivery	663	ICD9CM	Condition
Pregnancy	44827974	Other and unspecified cord entanglement, with compression, complicating labor and delivery, unspecified as to episode of care or not applicable	663.20	ICD9CM	Condition
Pregnancy	44827975	Rupture of uterus during labor, delivered, with or without mention of antepartum condition	665.11	ICD9CM	Condition
Pregnancy	44827976	Inversion of uterus, unspecified as to episode of care or not applicable	665.20	ICD9CM	Condition
Pregnancy	44827977	High vaginal laceration, unspecified as to episode of care or not applicable	665.40	ICD9CM	Condition
Pregnancy	44827978	Pelvic hematoma, unspecified as to episode of care or not applicable	665.70	ICD9CM	Condition
Pregnancy	44827979	Third-stage postpartum hemorrhage, unspecified as to episode of care or not applicable	666.00	ICD9CM	Condition
Pregnancy	44827984	Cardiac complications of anesthesia or other sedation in labor and delivery, delivered, with mention of postpartum complication	668.12	ICD9CM	Condition
Pregnancy	44827985	Acute kidney failure following labor and delivery, unspecified as to episode of care or not applicable	669.30	ICD9CM	Condition
Pregnancy	44827987	Major puerperal infection	670	ICD9CM	Condition
Pregnancy	44827988	Superficial thrombophlebitis complicating pregnancy and the puerperium, postpartum condition or complication	671.24	ICD9CM	Condition
Pregnancy	44827989	Other phlebitis and thrombosis complicating pregnancy and the puerperium, delivered, with mention of postpartum complication	671.52	ICD9CM	Condition
Pregnancy	44827992	Disruption of cesarean wound	674.1	ICD9CM	Condition
Pregnancy	44827993	Disruption of perineal wound, postpartum condition or complication	674.24	ICD9CM	Condition
Pregnancy	44827994	Placental polyp, postpartum condition or complication	674.44	ICD9CM	Condition
Pregnancy	44827995	Abscess of breast associated with childbirth, postpartum condition or complication	675.14	ICD9CM	Condition
Pregnancy	44827996	Nonpurulent mastitis associated with childbirth, antepartum condition or complication	675.23	ICD9CM	Condition
Pregnancy	44827997	Engorgement of breasts associated with childbirth, unspecified as to episode of care or not applicable	676.20	ICD9CM	Condition
Pregnancy	44827998	Galactorrhea associated with childbirth, unspecified as to episode of care or not applicable	676.60	ICD9CM	Condition
Pregnancy	44827999	Maternal complications from in utero procedure, delivered, with mention of postpartum complication	679.02	ICD9CM	Condition
Pregnancy	44828000	Fetal complications from in utero procedure, delivered, with mention of postpartum complication	679.12	ICD9CM	Condition
Pregnancy	44828125	Maternal nutritional disorders affecting fetus or newborn	760.4	ICD9CM	Condition
Pregnancy	44828126	Other specified maternal conditions affecting fetus or newborn	760.8	ICD9CM	Condition
Pregnancy	44828128	Other forms of placental separation and hemorrhage affecting fetus or newborn	762.1	ICD9CM	Condition
Pregnancy	44828130	"Light-for-dates" without mention of fetal malnutrition	764.0	ICD9CM	Condition
Pregnancy	44828131	Fetal growth retardation, unspecified	764.9	ICD9CM	Condition
Pregnancy	44828132	Fetal growth retardation, unspecified, unspecified [weight]	764.90	ICD9CM	Condition
Pregnancy	44828133	Extreme immaturity, 2,000-2,499 grams	765.08	ICD9CM	Condition
Pregnancy	44828135	Other preterm infants, less than 500 grams	765.11	ICD9CM	Condition
Pregnancy	44828136	Other preterm infants, 1,500-1,749 grams	765.16	ICD9CM	Condition
Pregnancy	44828137	33-34 completed weeks of gestation	765.27	ICD9CM	Condition
Pregnancy	44828143	Other specified conditions originating in the perinatal period	779.89	ICD9CM	Condition
Pregnancy	44828516	Pregnancy with other poor obstetric history	V23.49	ICD9CM	Observation
Pregnancy	44828517	Supervision of other high-risk pregnancy	V23.89	ICD9CM	Condition
Pregnancy	44828518	Supervision of unspecified high-risk pregnancy	V23.9	ICD9CM	Condition
Pregnancy	44828620	Suspected cervical shortening not found	V89.05	ICD9CM	Condition
Pregnancy	44829096	Genital tract and pelvic infection following abortion or ectopic and molar pregnancies	639.0	ICD9CM	Condition
Pregnancy	44829097	Unspecified hemorrhage in early pregnancy, antepartum condition or complication	640.93	ICD9CM	Condition
Pregnancy	44829098	Antepartum hemorrhage, abruptio placentae, and placenta previa	641	ICD9CM	Condition
Pregnancy	44829099	Placenta previa without hemorrhage, antepartum condition or complication	641.03	ICD9CM	Condition
Pregnancy	44829100	Unspecified antepartum hemorrhage, antepartum condition or complication	641.93	ICD9CM	Condition
Pregnancy	44829101	Other vomiting complicating pregnancy, delivered, with or without mention of antepartum condition	643.81	ICD9CM	Condition
Pregnancy	44829106	Late pregnancy	645	ICD9CM	Condition
Pregnancy	44829107	Papyraceous fetus, delivered, with or without mention of antepartum condition	646.01	ICD9CM	Condition
Pregnancy	44829109	Unspecified renal disease in pregnancy, without mention of hypertension, postpartum condition or complication	646.24	ICD9CM	Condition
Pregnancy	44829110	Unspecified complication of pregnancy	646.9	ICD9CM	Condition
Pregnancy	44829112	Rubella in the mother, postpartum condition or complication	647.54	ICD9CM	Condition
Pregnancy	44829113	Unspecified infection or infestation complicating pregnancy, childbirth, or the puerperium	647.9	ICD9CM	Condition
Pregnancy	44829115	Anemia of mother, postpartum condition or complication	648.24	ICD9CM	Condition
Pregnancy	44829116	Bone and joint disorders of back, pelvis, and lower limbs of mother, antepartum condition or complication	648.73	ICD9CM	Condition
Pregnancy	44829117	Abnormal glucose tolerance of mother, unspecified as to episode of care or not applicable	648.80	ICD9CM	Condition
Pregnancy	44829118	Uterine size date discrepancy, antepartum condition or complication	649.63	ICD9CM	Observation
Pregnancy	44829119	Quadruplet pregnancy	651.2	ICD9CM	Observation
Pregnancy	44829120	Multiple gestation following (elective) fetal reduction, antepartum condition or complication	651.73	ICD9CM	Observation
Pregnancy	44829123	Other specified malposition or malpresentation of fetus	652.8	ICD9CM	Condition
Pregnancy	44829127	Hereditary disease in family possibly affecting fetus, affecting management of mother, unspecified as to episode of care or not applicable	655.20	ICD9CM	Condition
Pregnancy	44829129	Fetal-maternal hemorrhage, unspecified as to episode of care or not applicable	656.00	ICD9CM	Condition
Pregnancy	44829130	Rhesus isoimmunization, delivered, with or without mention of antepartum condition	656.11	ICD9CM	Condition
Pregnancy	44829133	Other placental conditions affecting management of mother	656.7	ICD9CM	Condition
Pregnancy	44829134	Polyhydramnios	657	ICD9CM	Condition
Pregnancy	44829135	Polyhydramnios, antepartum condition or complication	657.03	ICD9CM	Condition
Pregnancy	44829138	Grand multiparity, unspecified as to episode of care or not applicable	659.40	ICD9CM	Condition
Pregnancy	44829139	Elderly multigravida, delivered with or without mention of antepartum condition	659.61	ICD9CM	Condition
Pregnancy	44829140	Obstruction caused by malposition of fetus at onset of labor	660.0	ICD9CM	Condition
Pregnancy	44829141	Obstruction caused by malposition of fetus at onset of labor, unspecified as to episode of care or not applicable	660.00	ICD9CM	Condition
Pregnancy	44829142	Deep transverse arrest and persistent occipitoposterior position, delivered, with or without mention of antepartum condition	660.31	ICD9CM	Condition
Pregnancy	44829143	Shoulder (girdle) dystocia during labor and delivery	660.4	ICD9CM	Condition
Pregnancy	44829144	Failed forceps or vacuum extractor, unspecified	660.7	ICD9CM	Condition
Pregnancy	44829146	Unspecified obstructed labor, delivered, with or without mention of antepartum condition	660.91	ICD9CM	Condition
Pregnancy	44829147	Primary uterine inertia, antepartum condition or complication	661.03	ICD9CM	Condition
Pregnancy	44829148	Prolonged first stage of labor	662.0	ICD9CM	Condition
Pregnancy	44829149	Prolapse of cord complicating labor and delivery, antepartum condition or complication	663.03	ICD9CM	Condition
Pregnancy	44829150	Short cord complicating labor and delivery, delivered, with or without mention of antepartum condition	663.41	ICD9CM	Condition
Pregnancy	44829151	Vasa previa complicating labor and delivery	663.5	ICD9CM	Condition
Pregnancy	44829152	Second-degree perineal laceration, unspecified as to episode of care or not applicable	664.10	ICD9CM	Condition
Pregnancy	44829153	Anal sphincter tear complicating delivery, not associated with third-degree perineal laceration, postpartum condition or complication	664.64	ICD9CM	Condition
Pregnancy	44829154	Other injury to pelvic organs, delivered, with or without mention of antepartum condition	665.51	ICD9CM	Condition
Pregnancy	44829155	Obstetrical damage to pelvic joints and ligaments	665.6	ICD9CM	Condition
Pregnancy	44829156	Third-stage postpartum hemorrhage, delivered, with mention of postpartum complication	666.02	ICD9CM	Condition
Pregnancy	44829157	Pulmonary complications of anesthesia or other sedation in labor and delivery	668.0	ICD9CM	Condition
Pregnancy	44829158	Other complications of anesthesia or other sedation in labor and delivery, delivered, with or without mention of antepartum condition	668.81	ICD9CM	Condition
Pregnancy	44829159	Unspecified complication of anesthesia and other sedation in labor and delivery, delivered, with or without mention of antepartum condition	668.91	ICD9CM	Condition
Pregnancy	44829160	Unspecified complication of anesthesia and other sedation in labor and delivery, antepartum condition or complication	668.93	ICD9CM	Condition
Pregnancy	44829161	Maternal distress complicating labor and delivery, delivered, with or without mention of antepartum condition	669.01	ICD9CM	Condition
Pregnancy	44829162	Shock during or following labor and delivery, postpartum condition or complication	669.14	ICD9CM	Condition
Pregnancy	44829164	Puerperal septic thrombophlebitis, unspecified as to episode of care or not applicable	670.30	ICD9CM	Condition
Pregnancy	44829165	Varicose veins of vulva and perineum in pregnancy and the puerperium	671.1	ICD9CM	Condition
Pregnancy	44829167	Amniotic fluid embolism, delivered, with or without mention of antepartum condition	673.11	ICD9CM	Condition
Pregnancy	44829168	Obstetrical blood-clot embolism, delivered, with mention of postpartum complication	673.22	ICD9CM	Condition
Pregnancy	44829169	Abscess of breast associated with childbirth, antepartum condition or complication	675.13	ICD9CM	Condition
Pregnancy	44829170	Nonpurulent mastitis associated with childbirth, unspecified as to episode of care or not applicable	675.20	ICD9CM	Condition
Pregnancy	44829172	Other and unspecified disorder of breast associated with childbirth	676.3	ICD9CM	Condition
Pregnancy	44829173	Other and unspecified disorder of breast associated with childbirth, delivered, with mention of postpartum complication	676.32	ICD9CM	Condition
Pregnancy	44829174	Failure of lactation, antepartum condition or complication	676.43	ICD9CM	Condition
Pregnancy	44829270	Surgical operation on mother and fetus	760.6	ICD9CM	Condition
Pregnancy	44829271	Newborn affected by previous surgical procedure on mother not associated with pregnancy	760.64	ICD9CM	Condition
Pregnancy	44829276	"Light-for-dates" without mention of fetal malnutrition, unspecified [weight]	764.00	ICD9CM	Condition
Pregnancy	44829277	Fetal malnutrition without mention of "light-for-dates", 500-749 grams	764.22	ICD9CM	Condition
Pregnancy	44829278	Fetal growth retardation, unspecified, 750-999 grams	764.93	ICD9CM	Condition
Pregnancy	44829279	Extreme immaturity, 1,500-1,749 grams	765.06	ICD9CM	Condition
Pregnancy	44829280	Extreme immaturity, 1,750-1,999 grams	765.07	ICD9CM	Condition
Pregnancy	44829282	Other preterm infants, 2,500 grams and over	765.19	ICD9CM	Condition
Pregnancy	44829283	Unspecified weeks of gestation	765.20	ICD9CM	Condition
Pregnancy	44829291	Conditions involving the integument and temperature regulation of fetus and newborn	778	ICD9CM	Condition
Pregnancy	44829618	Supervision of other normal pregnancy	V22.1	ICD9CM	Condition
Pregnancy	44829621	Supervision of high-risk pregnancy with elderly primigravida	V23.81	ICD9CM	Condition
Pregnancy	44829695	Quadruplet gestation, unspecified number of placenta and unspecified number of amniotic sacs	V91.20	ICD9CM	Condition
Pregnancy	44830199	Spontaneous abortion, complicated by delayed or excessive hemorrhage, unspecified	634.10	ICD9CM	Condition
Pregnancy	44830200	Spontaneous abortion, complicated by delayed or excessive hemorrhage, incomplete	634.11	ICD9CM	Condition
Pregnancy	44830201	Spontaneous abortion, complicated by metabolic disorder, incomplete	634.41	ICD9CM	Condition
Pregnancy	44830206	Failed attempted abortion complicated by renal failure	638.3	ICD9CM	Condition
Pregnancy	44830207	Delayed or excessive hemorrhage following abortion or ectopic and molar pregnancies	639.1	ICD9CM	Condition
Pregnancy	44830208	Kidney failure following abortion and ectopic and molar pregnancies	639.3	ICD9CM	Condition
Pregnancy	44830209	Threatened abortion, unspecified as to episode of care or not applicable	640.00	ICD9CM	Condition
Pregnancy	44830210	Benign essential hypertension complicating pregnancy, childbirth, and the puerperium, postpartum condition or complication	642.04	ICD9CM	Condition
Pregnancy	44830211	Other pre-existing hypertension, complicating pregnancy, childbirth, and the puerperium, antepartum condition or complication	642.23	ICD9CM	Condition
Pregnancy	44830213	Mild hyperemesis gravidarum	643.0	ICD9CM	Condition
Pregnancy	44830214	Papyraceous fetus, antepartum condition or complication	646.03	ICD9CM	Condition
Pregnancy	44830217	Asymptomatic bacteriuria in pregnancy, antepartum condition or complication	646.53	ICD9CM	Condition
Pregnancy	44830218	Other specified complications of pregnancy, delivered, with or without mention of antepartum condition	646.81	ICD9CM	Condition
Pregnancy	44830219	Tuberculosis of mother, complicating pregnancy, childbirth, or the puerperium, unspecified as to episode of care or not applicable	647.30	ICD9CM	Condition
Pregnancy	44830223	Anemia complicating pregnancy, childbirth, or the puerperium	648.2	ICD9CM	Condition
Pregnancy	44830224	Mental disorders of mother, unspecified as to episode of care or not applicable	648.40	ICD9CM	Condition
Pregnancy	44830225	Other cardiovascular diseases of mother, delivered, with mention of postpartum complication	648.62	ICD9CM	Condition
Pregnancy	44830226	Bone and joint disorders of back, pelvis, and lower limbs of mother, delivered, with mention of postpartum complication	648.72	ICD9CM	Condition
Pregnancy	44830227	Other conditions or status of the mother complicating pregnancy, childbirth, or the puerperium	649	ICD9CM	Condition
Pregnancy	44830229	Epilepsy complicating pregnancy, childbirth, or the puerperium, antepartum condition or complication	649.43	ICD9CM	Condition
Pregnancy	44830230	Uterine size date discrepancy, delivered, with or without mention of antepartum condition	649.61	ICD9CM	Condition
Pregnancy	44830231	Cervical shortening	649.7	ICD9CM	Observation
Pregnancy	44830232	Triplet pregnancy with fetal loss and retention of one or more fetus(es), delivered, with or without mention of antepartum condition	651.41	ICD9CM	Condition
Pregnancy	44830233	Quadruplet pregnancy with fetal loss and retention of one or more fetus(es), antepartum condition or complication	651.53	ICD9CM	Condition
Pregnancy	44830234	Unspecified multiple gestation, antepartum condition or complication	651.93	ICD9CM	Condition
Pregnancy	44830236	Breech presentation without mention of version, antepartum condition or complication	652.23	ICD9CM	Condition
Pregnancy	44830245	Other and unspecified abnormality of organs and soft tissues of pelvis, unspecified as to episode of care or not applicable	654.90	ICD9CM	Condition
Pregnancy	44830248	Polyhydramnios, delivered, with or without mention of antepartum condition	657.01	ICD9CM	Condition
Pregnancy	44830249	Delayed delivery after spontaneous or unspecified rupture of membranes	658.2	ICD9CM	Condition
Pregnancy	44830250	Grand multiparity, delivered, with or without mention of antepartum condition	659.41	ICD9CM	Condition
Pregnancy	44830251	Obstructed labor	660	ICD9CM	Condition
Pregnancy	44830252	Obstruction caused by malposition of fetus at onset of labor, delivered, with or without mention of antepartum condition	660.01	ICD9CM	Condition
Pregnancy	44830253	Unspecified failed trial of labor, delivered, with or without mention of antepartum condition	660.61	ICD9CM	Condition
Pregnancy	44830254	Other causes of obstructed labor, antepartum condition or complication	660.83	ICD9CM	Condition
Pregnancy	44830255	Other and unspecified uterine inertia, delivered, with or without mention of antepartum condition	661.21	ICD9CM	Condition
Pregnancy	44830256	Unspecified prolonged labor, delivered, with or without mention of antepartum condition	662.11	ICD9CM	Condition
Pregnancy	44830257	Prolapse of cord complicating labor and delivery	663.0	ICD9CM	Condition
Pregnancy	44830258	Other and unspecified cord entanglement, with compression, complicating labor and delivery, antepartum condition or complication	663.23	ICD9CM	Condition
Pregnancy	44830259	Trauma to perineum and vulva during delivery	664	ICD9CM	Condition
Pregnancy	44830260	Fourth-degree perineal laceration during delivery	664.3	ICD9CM	Condition
Pregnancy	44830261	Fourth-degree perineal laceration, unspecified as to episode of care or not applicable	664.30	ICD9CM	Condition
Pregnancy	44830262	Fourth-degree perineal laceration, postpartum condition or complication	664.34	ICD9CM	Condition
Pregnancy	44830263	Rupture of uterus during labor, unspecified as to episode of care or not applicable	665.10	ICD9CM	Condition
Pregnancy	44830264	High vaginal laceration, delivered, with or without mention of antepartum condition	665.41	ICD9CM	Condition
Pregnancy	44830265	Damage to pelvic joints and ligaments, delivered, with or without mention of antepartum condition	665.61	ICD9CM	Condition
Pregnancy	44830269	Cardiac complications of anesthesia or other sedation in labor and delivery, antepartum condition or complication	668.13	ICD9CM	Condition
Pregnancy	44830270	Cardiac complications of anesthesia or other sedation in labor and delivery, postpartum condition or complication	668.14	ICD9CM	Condition
Pregnancy	44830271	Central nervous system complications of anesthesia or other sedation in labor and delivery, delivered, with mention of postpartum complication	668.22	ICD9CM	Condition
Pregnancy	44830272	Central nervous system complications of anesthesia or other sedation in labor and delivery, antepartum condition or complication	668.23	ICD9CM	Condition
Pregnancy	44830273	Unspecified complication of anesthesia and other sedation in labor and delivery, postpartum condition or complication	668.94	ICD9CM	Condition
Pregnancy	44830274	Shock during or following labor and delivery, delivered, with mention of postpartum complication	669.12	ICD9CM	Condition
Pregnancy	44830275	Maternal hypotension syndrome	669.2	ICD9CM	Condition
Pregnancy	44830276	Maternal hypotension syndrome, delivered, with mention of postpartum complication	669.22	ICD9CM	Condition
Pregnancy	44830277	Other complications of labor and delivery, delivered, with mention of postpartum complication	669.82	ICD9CM	Condition
Pregnancy	44830278	Unspecified complication of labor and delivery, antepartum condition or complication	669.93	ICD9CM	Condition
Pregnancy	44830279	Varicose veins of legs complicating pregnancy and the puerperium, postpartum condition or complication	671.04	ICD9CM	Condition
Pregnancy	44830280	Deep phlebothrombosis, antepartum	671.3	ICD9CM	Condition
Pregnancy	44830281	Other phlebitis and thrombosis complicating pregnancy and the puerperium, delivered, with or without mention of antepartum condition	671.51	ICD9CM	Condition
Pregnancy	44830282	Other venous complications of pregnancy and the puerperium, delivered, with or without mention of antepartum condition	671.81	ICD9CM	Condition
Pregnancy	44830283	Other venous complications of pregnancy and the puerperium, delivered, with mention of postpartum complication	671.82	ICD9CM	Condition
Pregnancy	44830284	Other venous complications of pregnancy and the puerperium, postpartum condition or complication	671.84	ICD9CM	Condition
Pregnancy	44830285	Unspecified venous complication in pregnancy and the puerperium	671.9	ICD9CM	Condition
Pregnancy	44830286	Obstetrical pyemic and septic embolism, delivered, with mention of postpartum complication	673.32	ICD9CM	Condition
Pregnancy	44830287	Other obstetrical pulmonary embolism, delivered, with mention of postpartum complication	673.82	ICD9CM	Condition
Pregnancy	44830288	Disruption of perineal wound, unspecified as to episode of care or not applicable	674.20	ICD9CM	Condition
Pregnancy	44830289	Placental polyp, unspecified as to episode of care or not applicable	674.40	ICD9CM	Condition
Pregnancy	44830290	Infections of nipple associated with childbirth, unspecified as to episode of care or not applicable	675.00	ICD9CM	Condition
Pregnancy	44830291	Unspecified infection of the breast and nipple associated with childbirth, postpartum condition or complication	675.94	ICD9CM	Condition
Pregnancy	44830292	Cracked nipple associated with childbirth, unspecified as to episode of care or not applicable	676.10	ICD9CM	Condition
Pregnancy	44830293	Cracked nipple associated with childbirth, antepartum condition or complication	676.13	ICD9CM	Condition
Pregnancy	44830294	Failure of lactation, delivered, with or without mention of antepartum condition	676.41	ICD9CM	Condition
Pregnancy	44830295	Unspecified disorder of lactation	676.9	ICD9CM	Condition
Pregnancy	44830296	Fetal complications from in utero procedure, antepartum condition or complication	679.13	ICD9CM	Condition
Pregnancy	44830416	Maternal infections affecting fetus or newborn	760.2	ICD9CM	Condition
Pregnancy	44830417	Maternal injury affecting fetus or newborn	760.5	ICD9CM	Condition
Pregnancy	44830418	Other specified maternal complications of pregnancy affecting fetus or newborn	761.8	ICD9CM	Condition
Pregnancy	44830419	Unspecified maternal complication of pregnancy affecting fetus or newborn	761.9	ICD9CM	Condition
Pregnancy	44830420	Other and unspecified morphological and functional abnormalities of placenta affecting fetus or newborn	762.2	ICD9CM	Condition
Pregnancy	44830421	Chorioamnionitis affecting fetus or newborn	762.7	ICD9CM	Condition
Pregnancy	44830422	Other malpresentation, malposition, and disproportion during labor and delivery affecting fetus or newborn	763.1	ICD9CM	Condition
Pregnancy	44830423	"Light-for-dates" without mention of fetal malnutrition, 1,000- 1,249 grams	764.04	ICD9CM	Condition
Pregnancy	44830764	Supervision of normal first pregnancy	V22.0	ICD9CM	Condition
Pregnancy	44830881	Twin gestation, monochorionic/diamniotic (one placenta, two amniotic sacs)	V91.02	ICD9CM	Observation
Pregnancy	44830882	Triplet gestation, with two or more monochorionic fetuses	V91.11	ICD9CM	Condition
Pregnancy	44831363	Spontaneous abortion complicated by renal failure	634.3	ICD9CM	Condition
Pregnancy	44831366	Illegally induced abortion, complicated by genital tract and pelvic infection, unspecified	636.00	ICD9CM	Condition
Pregnancy	44831371	Failed attempted abortion complicated by shock	638.5	ICD9CM	Condition
Pregnancy	44831372	Hemorrhage from placenta previa, unspecified as to episode of care or not applicable	641.10	ICD9CM	Condition
Pregnancy	44831373	Premature separation of placenta	641.2	ICD9CM	Condition
Pregnancy	44831374	Unspecified antepartum hemorrhage	641.9	ICD9CM	Condition
Pregnancy	44831375	Unspecified antepartum hemorrhage, unspecified as to episode of care or not applicable	641.90	ICD9CM	Condition
Pregnancy	44831376	Benign essential hypertension complicating pregnancy, childbirth, and the puerperium	642.0	ICD9CM	Condition
Pregnancy	44831377	Mild hyperemesis gravidarum, delivered, with or without mention of antepartum condition	643.01	ICD9CM	Condition
Pregnancy	44831380	Post term pregnancy, delivered, with or without mention of antepartum condition	645.11	ICD9CM	Condition
Pregnancy	44831381	Edema or excessive weight gain in pregnancy, without mention of hypertension, unspecified as to episode of care or not applicable	646.10	ICD9CM	Condition
Pregnancy	44831382	Peripheral neuritis in pregnancy, delivered, with mention of postpartum complication	646.42	ICD9CM	Condition
Pregnancy	44831383	Asymptomatic bacteriuria in pregnancy, unspecified as to episode of care or not applicable	646.50	ICD9CM	Condition
Pregnancy	44831384	Asymptomatic bacteriuria in pregnancy, postpartum condition or complication	646.54	ICD9CM	Condition
Pregnancy	44831385	Other specified complications of pregnancy	646.8	ICD9CM	Condition
Pregnancy	44831386	Other viral diseases complicating pregnancy, childbirth, or the puerperium	647.6	ICD9CM	Condition
Pregnancy	44831388	Bone and joint disorders of back, pelvis, and lower limbs of mother, postpartum condition or complication	648.74	ICD9CM	Condition
Pregnancy	44831389	Abnormal glucose tolerance of mother, antepartum condition or complication	648.83	ICD9CM	Condition
Pregnancy	44831390	Abnormal glucose tolerance of mother, postpartum condition or complication	648.84	ICD9CM	Condition
Pregnancy	44831392	Bariatric surgery status complicating pregnancy, childbirth, or the puerperium, delivered, with mention of postpartum complication	649.22	ICD9CM	Condition
Pregnancy	44831393	Bariatric surgery status complicating pregnancy, childbirth, or the puerperium, postpartum condition or complication	649.24	ICD9CM	Condition
Pregnancy	44831395	Spotting complicating pregnancy	649.5	ICD9CM	Observation
Pregnancy	44831396	Uterine size date discrepancy	649.6	ICD9CM	Observation
Pregnancy	44831397	Twin pregnancy, unspecified as to episode of care or not applicable	651.00	ICD9CM	Observation
Pregnancy	44831398	Twin pregnancy, antepartum condition or complication	651.03	ICD9CM	Condition
Pregnancy	44831399	Other multiple pregnancy with fetal loss and retention of one or more fetus(es), unspecified as to episode of care or not applicable	651.60	ICD9CM	Condition
Pregnancy	44831408	Rhesus isoimmunization, antepartum condition or complication	656.13	ICD9CM	Condition
Pregnancy	44831409	Isoimmunization from other and unspecified blood-group incompatibility, antepartum condition or complication	656.23	ICD9CM	Condition
Pregnancy	44831412	Delayed delivery after spontaneous or unspecified rupture of membranes, unspecified as to episode of care or not applicable	658.20	ICD9CM	Condition
Pregnancy	44831413	Unspecified problem associated with amniotic cavity and membranes, delivered, with or without mention of antepartum condition	658.91	ICD9CM	Condition
Pregnancy	44831416	Elderly primigravida, unspecified as to episode of care or not applicable	659.50	ICD9CM	Condition
Pregnancy	44831417	Elderly primigravida, antepartum condition or complication	659.53	ICD9CM	Condition
Pregnancy	44831418	Abnormality in fetal heart rate or rhythm	659.7	ICD9CM	Condition
Pregnancy	44831419	Abnormality in fetal heart rate or rhythm, antepartum condition or complication	659.73	ICD9CM	Condition
Pregnancy	44831420	Hypertonic, incoordinate, or prolonged uterine contractions	661.4	ICD9CM	Condition
Pregnancy	44831421	Long labor	662	ICD9CM	Condition
Pregnancy	44831422	Short cord complicating labor and delivery, unspecified as to episode of care or not applicable	663.40	ICD9CM	Condition
Pregnancy	44831423	Vascular lesions of cord complicating labor and delivery, unspecified as to episode of care or not applicable	663.60	ICD9CM	Condition
Pregnancy	44831424	Unspecified umbilical cord complication complicating labor and delivery, delivered, with or without mention of antepartum condition	663.91	ICD9CM	Condition
Pregnancy	44831425	Unspecified umbilical cord complication complicating labor and delivery, antepartum condition or complication	663.93	ICD9CM	Condition
Pregnancy	44831426	Second-degree perineal laceration during delivery	664.1	ICD9CM	Condition
Pregnancy	44831427	Unspecified perineal laceration during delivery	664.4	ICD9CM	Condition
Pregnancy	44831428	Anal sphincter tear complicating delivery, not associated with third-degree perineal laceration, unspecified as to episode of care or not applicable	664.60	ICD9CM	Condition
Pregnancy	44831429	Unspecified trauma to perineum and vulva, unspecified as to episode of care or not applicable	664.90	ICD9CM	Condition
Pregnancy	44831430	Obstetrical inversion of uterus	665.2	ICD9CM	Condition
Pregnancy	44831432	Cardiac complications of anesthesia or other sedation in labor and delivery, unspecified as to episode of care or not applicable	668.10	ICD9CM	Condition
Pregnancy	44831433	Other complications of anesthesia or other sedation in labor and delivery, unspecified as to episode of care or not applicable	668.80	ICD9CM	Condition
Pregnancy	44831434	Other complications of anesthesia or other sedation in labor and delivery, antepartum condition or complication	668.83	ICD9CM	Condition
Pregnancy	44831435	Maternal hypotension syndrome, postpartum condition or complication	669.24	ICD9CM	Condition
Pregnancy	44831439	Unspecified complication of labor and delivery, delivered, with or without mention of antepartum condition	669.91	ICD9CM	Condition
Pregnancy	44831440	Other major puerperal infection, delivered, with mention of postpartum complication	670.82	ICD9CM	Condition
Pregnancy	44831441	Superficial thrombophlebitis complicating pregnancy and the puerperium, unspecified as to episode of care or not applicable	671.20	ICD9CM	Condition
Pregnancy	44831442	Deep phlebothrombosis, antepartum, delivered, with or without mention of antepartum condition	671.31	ICD9CM	Condition
Pregnancy	44831443	Deep phlebothrombosis, postpartum, postpartum condition or complication	671.44	ICD9CM	Condition
Pregnancy	44831444	Amniotic fluid embolism, postpartum condition or complication	673.14	ICD9CM	Condition
Pregnancy	44831445	Obstetrical blood-clot embolism, delivered, with or without mention of antepartum condition	673.21	ICD9CM	Condition
Pregnancy	44831446	Other obstetrical pulmonary embolism, antepartum condition or complication	673.83	ICD9CM	Condition
Pregnancy	44831447	Cerebrovascular disorders in the puerperium, unspecified as to episode of care or not applicable	674.00	ICD9CM	Condition
Pregnancy	44831448	Other complications of puerperium, delivered, with mention of postpartum complication	674.82	ICD9CM	Condition
Pregnancy	44831449	Infections of nipple associated with childbirth, postpartum condition or complication	675.04	ICD9CM	Condition
Pregnancy	44831450	Other specified infections of the breast and nipple associated with childbirth, postpartum condition or complication	675.84	ICD9CM	Condition
Pregnancy	44831451	Unspecified infection of the breast and nipple associated with childbirth	675.9	ICD9CM	Condition
Pregnancy	44831452	Other and unspecified disorder of breast associated with childbirth, postpartum condition or complication	676.34	ICD9CM	Condition
Pregnancy	44831453	Failure of lactation	676.4	ICD9CM	Condition
Pregnancy	44831455	Fetal conjoined twins, delivered, with or without mention of antepartum condition	678.11	ICD9CM	Condition
Pregnancy	44831562	Maternal hypertensive disorders affecting fetus or newborn	760.0	ICD9CM	Condition
Pregnancy	44831563	Oligohydramnios affecting fetus or newborn	761.2	ICD9CM	Condition
Pregnancy	44831565	Fetal malnutrition without mention of "light-for-dates", 1,750-1,999 grams	764.27	ICD9CM	Condition
Pregnancy	44831566	Extreme immaturity, less than 500 grams	765.01	ICD9CM	Condition
Pregnancy	44831568	Birth trauma	767	ICD9CM	Condition
Pregnancy	44831581	Other specified conditions originating in the perinatal period	779.8	ICD9CM	Condition
Pregnancy	44831927	Supervision of high-risk pregnancy with young multigravida	V23.84	ICD9CM	Condition
Pregnancy	44832028	Twin gestation, unable to determine number of placenta and number of amniotic sacs	V91.09	ICD9CM	Condition
Pregnancy	44832507	Spontaneous abortion, complicated by genital tract and pelvic infection, complete	634.02	ICD9CM	Condition
Pregnancy	44832508	Spontaneous abortion complicated by shock	634.5	ICD9CM	Condition
Pregnancy	44832509	Spontaneous abortion, complicated by embolism, unspecified	634.60	ICD9CM	Condition
Pregnancy	44832512	Illegally induced abortion complicated by delayed or excessive hemorrhage	636.1	ICD9CM	Condition
Pregnancy	44832513	Unspecified abortion, complicated by delayed or excessive hemorrhage, unspecified	637.10	ICD9CM	Condition
Pregnancy	44832517	Failed attempted abortion complicated by damage to pelvic organs or tissues	638.2	ICD9CM	Condition
Pregnancy	44832519	Hemorrhage from placenta previa, antepartum condition or complication	641.13	ICD9CM	Condition
Pregnancy	44832520	Premature separation of placenta, antepartum condition or complication	641.23	ICD9CM	Condition
Pregnancy	44832521	Antepartum hemorrhage associated with coagulation defects, unspecified as to episode of care or not applicable	641.30	ICD9CM	Condition
Pregnancy	44832522	Eclampsia, antepartum condition or complication	642.63	ICD9CM	Condition
Pregnancy	44832523	Pre-eclampsia or eclampsia superimposed on pre-existing hypertension, delivered, with or without mention of antepartum condition	642.71	ICD9CM	Condition
Pregnancy	44832524	Pre-eclampsia or eclampsia superimposed on pre-existing hypertension, postpartum condition or complication	642.74	ICD9CM	Condition
Pregnancy	44832526	Prolonged pregnancy, antepartum condition or complication	645.03	ICD9CM	Observation
Pregnancy	44832527	Papyraceous fetus	646.0	ICD9CM	Condition
Pregnancy	44832529	Other specified complications of pregnancy, antepartum condition or complication	646.83	ICD9CM	Condition
Pregnancy	44832530	Other venereal diseases of mother, complicating pregnancy, childbirth, or the puerperium, delivered, with mention of postpartum complication	647.22	ICD9CM	Condition
Pregnancy	44832531	Other viral diseases in the mother, delivered, with mention of postpartum complication	647.62	ICD9CM	Condition
Pregnancy	44832532	Diabetes mellitus complicating pregnancy, childbirth, or the puerperium	648.0	ICD9CM	Condition
Pregnancy	44832534	Mental disorders complicating pregnancy, childbirth, or the puerperium	648.4	ICD9CM	Condition
Pregnancy	44832535	Other cardiovascular diseases of mother, delivered, with or without mention of antepartum condition	648.61	ICD9CM	Condition
Pregnancy	44832536	Other current conditions classifiable elsewhere of mother, unspecified as to episode of care or not applicable	648.90	ICD9CM	Condition
Pregnancy	44832538	Coagulation defects complicating pregnancy, childbirth, or the puerperium, unspecified as to episode of care or not applicable	649.30	ICD9CM	Condition
Pregnancy	44832539	Twin pregnancy, delivered, with or without mention of antepartum condition	651.01	ICD9CM	Condition
Pregnancy	44832540	Multiple gestation following (elective) fetal reduction	651.7	ICD9CM	Observation
Pregnancy	44832541	Other specified multiple gestation, delivered, with or without mention of antepartum condition	651.81	ICD9CM	Observation
Pregnancy	44832559	Other placental conditions, affecting management of mother, delivered, with or without mention of antepartum condition	656.71	ICD9CM	Condition
Pregnancy	44832562	Oligohydramnios	658.0	ICD9CM	Condition
Pregnancy	44832565	Deep transverse arrest and persistent occipitoposterior position during labor and delivery	660.3	ICD9CM	Condition
Pregnancy	44832567	Other causes of obstructed labor	660.8	ICD9CM	Condition
Pregnancy	44832568	Hypertonic, incoordinate, or prolonged uterine contractions, unspecified as to episode of care or not applicable	661.40	ICD9CM	Condition
Pregnancy	44832569	Unspecified abnormality of labor	661.9	ICD9CM	Condition
Pregnancy	44832571	Unspecified umbilical cord complication complicating labor and delivery, unspecified as to episode of care or not applicable	663.90	ICD9CM	Condition
Pregnancy	44832572	Third-degree perineal laceration, delivered, with or without mention of antepartum condition	664.21	ICD9CM	Condition
Pregnancy	44832573	Vulvar and perineal hematoma during delivery	664.5	ICD9CM	Condition
Pregnancy	44832574	Vulvar and perineal hematoma, delivered, with or without mention of antepartum condition	664.51	ICD9CM	Condition
Pregnancy	44832575	Other specified trauma to perineum and vulva during delivery	664.8	ICD9CM	Condition
Pregnancy	44832576	Other obstetrical trauma	665	ICD9CM	Condition
Pregnancy	44832577	Damage to pelvic joints and ligaments, unspecified as to episode of care or not applicable	665.60	ICD9CM	Condition
Pregnancy	44832578	Other complications of labor and delivery, delivered, with or without mention of antepartum condition	669.81	ICD9CM	Condition
Pregnancy	44832579	Puerperal sepsis, delivered, with mention of postpartum complication	670.22	ICD9CM	Condition
Pregnancy	44832580	Varicose veins of vulva and perineum complicating pregnancy and the puerperium, postpartum condition or complication	671.14	ICD9CM	Condition
Pregnancy	44832581	Deep phlebothrombosis, antepartum, antepartum condition or complication	671.33	ICD9CM	Condition
Pregnancy	44832582	Pyrexia of unknown origin during the puerperium, postpartum condition or complication	672.04	ICD9CM	Condition
Pregnancy	44832583	Obstetrical pulmonary embolism	673	ICD9CM	Condition
Pregnancy	44832584	Obstetrical air embolism, delivered, with or without mention of antepartum condition	673.01	ICD9CM	Condition
Pregnancy	44832586	Amniotic fluid embolism, delivered, with mention of postpartum complication	673.12	ICD9CM	Condition
Pregnancy	44832587	Cerebrovascular disorders in the puerperium, postpartum condition or complication	674.04	ICD9CM	Condition
Pregnancy	44832588	Peripartum cardiomyopathy, antepartum condition or complication	674.53	ICD9CM	Condition
Pregnancy	44832589	Infections of nipple associated with childbirth	675.0	ICD9CM	Condition
Pregnancy	44832590	Infections of nipple associated with childbirth, antepartum condition or complication	675.03	ICD9CM	Condition
Pregnancy	44832592	Other specified infections of the breast and nipple associated with childbirth, unspecified as to episode of care or not applicable	675.80	ICD9CM	Condition
Pregnancy	44832593	Other and unspecified disorder of breast associated with childbirth, unspecified as to episode of care or not applicable	676.30	ICD9CM	Condition
Pregnancy	44832594	Failure of lactation, postpartum condition or complication	676.44	ICD9CM	Condition
Pregnancy	44832595	Other disorders of lactation, unspecified as to episode of care or not applicable	676.80	ICD9CM	Condition
Pregnancy	44832596	Unspecified disorder of lactation, delivered, with or without mention of antepartum condition	676.91	ICD9CM	Condition
Pregnancy	44832597	Fetal conjoined twins, unspecified as to episode of care or not applicable	678.10	ICD9CM	Condition
Pregnancy	44832603	Impetigo herpetiformis	694.3	ICD9CM	Condition
Pregnancy	44832682	Persistent fetal circulation	747.83	ICD9CM	Condition
Pregnancy	44832696	Newborn affected by other surgical operations on mother during pregnancy	760.63	ICD9CM	Condition
Pregnancy	44832698	Other specified complications of labor and delivery affecting fetus or newborn	763.89	ICD9CM	Condition
Pregnancy	44832700	Less than 24 completed weeks of gestation	765.21	ICD9CM	Condition
Pregnancy	44832706	Cerebral depression, coma, and other abnormal cerebral signs in fetus or newborn	779.2	ICD9CM	Condition
Pregnancy	44833071	Pregnancy resulting from assisted reproductive technology	V23.85	ICD9CM	Condition
Pregnancy	44833176	Twin gestation, monochorionic/monoamniotic (one placenta, one amniotic sac)	V91.01	ICD9CM	Observation
Pregnancy	44833177	Triplet gestation, unable to determine number of placenta and number of amniotic sacs	V91.19	ICD9CM	Condition
Pregnancy	44833301	Malignant neoplasm of placenta	181	ICD9CM	Condition
Pregnancy	44833694	Ovarian pregnancy	633.2	ICD9CM	Condition
Pregnancy	44833695	Other ectopic pregnancy with intrauterine pregnancy	633.81	ICD9CM	Condition
Pregnancy	44833696	Spontaneous abortion complicated by delayed or excessive hemorrhage	634.1	ICD9CM	Condition
Pregnancy	44833697	Spontaneous abortion, with other specified complications, unspecified	634.70	ICD9CM	Condition
Pregnancy	44833698	Spontaneous abortion, with unspecified complication, complete	634.82	ICD9CM	Condition
Pregnancy	44833699	Legally induced abortion complicated by genital tract and pelvic infection	635.0	ICD9CM	Condition
Pregnancy	44833705	Illegally induced abortion complicated by genital tract and pelvic infection	636.0	ICD9CM	Condition
Pregnancy	44833711	Other specified hemorrhage in early pregnancy, delivered, with or without mention of antepartum condition	640.81	ICD9CM	Condition
Pregnancy	44833712	Hemorrhage from placenta previa	641.1	ICD9CM	Condition
Pregnancy	44833713	Hypertension complicating pregnancy, childbirth, and the puerperium	642	ICD9CM	Condition
Pregnancy	44833714	Hypertension secondary to renal disease, complicating pregnancy, childbirth, and the puerperium, postpartum condition or complication	642.14	ICD9CM	Condition
Pregnancy	44833715	Transient hypertension of pregnancy, antepartum condition or complication	642.33	ICD9CM	Condition
Pregnancy	44833716	Hyperemesis gravidarum with metabolic disturbance	643.1	ICD9CM	Condition
Pregnancy	44833719	Asymptomatic bacteriuria in pregnancy, delivered, with mention of postpartum complication	646.52	ICD9CM	Condition
Pregnancy	44833720	Infections of genitourinary tract in pregnancy	646.6	ICD9CM	Condition
Pregnancy	44833721	Tuberculosis of mother, complicating pregnancy, childbirth, or the puerperium, antepartum condition or complication	647.33	ICD9CM	Condition
Pregnancy	44833722	Other viral diseases in the mother, postpartum condition or complication	647.64	ICD9CM	Condition
Pregnancy	44833724	Thyroid dysfunction complicating pregnancy, childbirth, or the puerperium	648.1	ICD9CM	Condition
Pregnancy	44833725	Anemia of mother, delivered, with mention of postpartum complication	648.22	ICD9CM	Condition
Pregnancy	44833726	Mental disorders of mother, delivered, with or without mention of antepartum condition	648.41	ICD9CM	Condition
Pregnancy	44833727	Other cardiovascular diseases of mother, postpartum condition or complication	648.64	ICD9CM	Condition
Pregnancy	44833728	Bone and joint disorders of back, pelvis, and lower limbs of mother, delivered, with or without mention of antepartum condition	648.71	ICD9CM	Condition
Pregnancy	44833729	Epilepsy complicating pregnancy, childbirth, or the puerperium	649.4	ICD9CM	Condition
Pregnancy	44833730	Spotting complicating pregnancy, unspecified as to episode of care or not applicable	649.50	ICD9CM	Observation
Pregnancy	44833731	Quadruplet pregnancy with fetal loss and retention of one or more fetus(es), delivered, with or without mention of antepartum condition	651.51	ICD9CM	Condition
Pregnancy	44833745	Chromosomal abnormality in fetus, affecting management of mother, antepartum condition or complication	655.13	ICD9CM	Condition
Pregnancy	44833746	Hereditary disease in family possibly affecting fetus, affecting management of mother	655.2	ICD9CM	Condition
Pregnancy	44833748	Decreased fetal movements, affecting management of mother	655.7	ICD9CM	Condition
Pregnancy	44833749	Decreased fetal movements, affecting management of mother, antepartum condition or complication	655.73	ICD9CM	Condition
Pregnancy	44833750	Fetal-maternal hemorrhage, delivered, with or without mention of antepartum condition	656.01	ICD9CM	Condition
Pregnancy	44833754	Premature rupture of membranes, unspecified as to episode of care or not applicable	658.10	ICD9CM	Condition
Pregnancy	44833755	Delayed delivery after spontaneous or unspecified rupture of membranes, antepartum condition or complication	658.23	ICD9CM	Condition
Pregnancy	44833756	Infection of amniotic cavity, delivered, with or without mention of antepartum condition	658.41	ICD9CM	Condition
Pregnancy	44833759	Elderly primigravida	659.5	ICD9CM	Condition
Pregnancy	44833760	Elderly multigravida	659.6	ICD9CM	Observation
Pregnancy	44833761	Abnormality in fetal heart rate or rhythm, unspecified as to episode of care or not applicable	659.70	ICD9CM	Condition
Pregnancy	44833763	Obstruction caused by malposition of fetus at onset of labor, antepartum condition or complication	660.03	ICD9CM	Condition
Pregnancy	44833764	Precipitate labor, unspecified as to episode of care or not applicable	661.30	ICD9CM	Condition
Pregnancy	44833765	Delayed delivery of second twin, triplet, etc., antepartum condition or complication	662.33	ICD9CM	Condition
Pregnancy	44833766	Other and unspecified cord entanglement, with compression, complicating labor and delivery	663.2	ICD9CM	Condition
Pregnancy	44833767	First-degree perineal laceration during delivery	664.0	ICD9CM	Condition
Pregnancy	44833768	Unspecified perineal laceration, unspecified as to episode of care or not applicable	664.40	ICD9CM	Condition
Pregnancy	44833769	Other specified trauma to perineum and vulva, unspecified as to episode of care or not applicable	664.80	ICD9CM	Condition
Pregnancy	44833770	Other specified trauma to perineum and vulva, delivered, with or without mention of antepartum condition	664.81	ICD9CM	Condition
Pregnancy	44833771	High vaginal laceration, postpartum condition or complication	665.44	ICD9CM	Condition
Pregnancy	44833772	Pelvic hematoma, delivered with mention of postpartum complication	665.72	ICD9CM	Condition
Pregnancy	44833775	Complications of the administration of anesthetic or other sedation in labor and delivery	668	ICD9CM	Condition
Pregnancy	44833776	Other complications of anesthesia or other sedation in labor and delivery, postpartum condition or complication	668.84	ICD9CM	Condition
Pregnancy	44833777	Shock during or following labor and delivery	669.1	ICD9CM	Condition
Pregnancy	44833778	Other complications of labor and delivery, antepartum condition or complication	669.83	ICD9CM	Condition
Pregnancy	44833779	Unspecified venous complication of pregnancy and the puerperium, antepartum condition or complication	671.93	ICD9CM	Condition
Pregnancy	44833780	Obstetrical pyemic and septic embolism	673.3	ICD9CM	Condition
Pregnancy	44833781	Peripartum cardiomyopathy, unspecified as to episode of care or not applicable	674.50	ICD9CM	Condition
Pregnancy	44833782	Other specified infections of the breast and nipple associated with childbirth, delivered, with or without mention of antepartum condition	675.81	ICD9CM	Condition
Pregnancy	44833783	Unspecified infection of the breast and nipple associated with childbirth, antepartum condition or complication	675.93	ICD9CM	Condition
Pregnancy	44833784	Fetal hematologic conditions	678.0	ICD9CM	Condition
Pregnancy	44833898	Placenta previa affecting fetus or newborn	762.0	ICD9CM	Condition
Pregnancy	44833899	Abnormal uterine contractions affecting fetus or newborn	763.7	ICD9CM	Condition
Pregnancy	44833900	Other specified complications of labor and delivery affecting fetus or newborn	763.8	ICD9CM	Condition
Pregnancy	44833901	"Light-for-dates" with signs of fetal malnutrition, 1,750-1,999 grams	764.17	ICD9CM	Condition
Pregnancy	44833902	24 completed weeks of gestation	765.22	ICD9CM	Condition
Pregnancy	44834254	Pregnancy with history of in utero procedure during previous pregnancy	V23.86	ICD9CM	Observation
Pregnancy	44834860	Ectopic pregnancy	633	ICD9CM	Condition
Pregnancy	44834867	Unspecified abortion, complicated by delayed or excessive hemorrhage, complete	637.12	ICD9CM	Condition
Pregnancy	44834871	Failed attempted abortion	638	ICD9CM	Condition
Pregnancy	44834872	Failed attempted abortion complicated by embolism	638.6	ICD9CM	Condition
Pregnancy	44834873	Other specified complications following abortion or ectopic and molar pregnancy	639.8	ICD9CM	Condition
Pregnancy	44834874	Unspecified hemorrhage in early pregnancy	640.9	ICD9CM	Condition
Pregnancy	44834875	Other antepartum hemorrhage, antepartum condition or complication	641.83	ICD9CM	Condition
Pregnancy	44834876	Transient hypertension of pregnancy, delivered, with mention of postpartum complication	642.32	ICD9CM	Condition
Pregnancy	44834877	Mild or unspecified pre-eclampsia, antepartum condition or complication	642.43	ICD9CM	Condition
Pregnancy	44834878	Severe pre-eclampsia, delivered, with mention of postpartum complication	642.52	ICD9CM	Condition
Pregnancy	44834882	Peripheral neuritis in pregnancy, postpartum condition or complication	646.44	ICD9CM	Condition
Pregnancy	44834883	Liver and biliary tract disorders in pregnancy, antepartum condition or complication	646.73	ICD9CM	Condition
Pregnancy	44834884	Other specified complications of pregnancy, delivered, with mention of postpartum complication	646.82	ICD9CM	Condition
Pregnancy	44834885	Other specified complications of pregnancy, postpartum condition or complication	646.84	ICD9CM	Condition
Pregnancy	44834886	Syphilis of mother, complicating pregnancy, childbirth, or the puerperium, unspecified as to episode of care or not applicable	647.00	ICD9CM	Condition
Pregnancy	44834887	Gonorrhea complicating pregnancy, childbirth, or the puerperium	647.1	ICD9CM	Condition
Pregnancy	44834888	Other venereal diseases of mother, complicating pregnancy, childbirth, or the puerperium, delivered, with or without mention of antepartum condition	647.21	ICD9CM	Condition
Pregnancy	44834890	Rubella in the mother, antepartum condition or complication	647.53	ICD9CM	Condition
Pregnancy	44834891	Other specified infectious and parasitic diseases of mother, unspecified as to episode of care or not applicable	647.80	ICD9CM	Condition
Pregnancy	44834892	Other current conditions in the mother classifiable elsewhere, but complicating pregnancy, childbirth, or the puerperium	648	ICD9CM	Condition
Pregnancy	44834893	Drug dependence of mother, antepartum condition or complication	648.33	ICD9CM	Condition
Pregnancy	44834894	Congenital cardiovascular disorders of mother, antepartum condition or complication	648.53	ICD9CM	Condition
Pregnancy	44834895	Other current conditions classifiable elsewhere of mother, delivered, with or without mention of antepartum condition	648.91	ICD9CM	Condition
Pregnancy	44834896	Obesity complicating pregnancy, childbirth, or the puerperium	649.1	ICD9CM	Observation
Pregnancy	44834898	Triplet pregnancy with fetal loss and retention of one or more fetus(es), unspecified as to episode of care or not applicable	651.40	ICD9CM	Condition
Pregnancy	44834899	Other multiple pregnancy with fetal loss and retention of one or more fetus(es), delivered, with or without mention of antepartum condition	651.61	ICD9CM	Condition
Pregnancy	44834900	Multiple gestation following (elective) fetal reduction,delivered, with or without mention of antepartum condition	651.71	ICD9CM	Condition
Pregnancy	44834901	Other specified multiple gestation, unspecified as to episode of care or not applicable	651.80	ICD9CM	Observation
Pregnancy	44834903	Multiple gestation with malpresentation of one fetus or more	652.6	ICD9CM	Condition
Pregnancy	44834910	Other and unspecified abnormality of organs and soft tissues of pelvis complicating pregnancy, childbirth, and the puerperium	654.9	ICD9CM	Condition
Pregnancy	44834914	Oligohydramnios, unspecified as to episode of care or not applicable	658.00	ICD9CM	Condition
Pregnancy	44834915	Delayed delivery after artificial rupture of membranes, unspecified as to episode of care or not applicable	658.30	ICD9CM	Condition
Pregnancy	44834916	Locked twins, delivered, with or without mention of antepartum condition	660.51	ICD9CM	Condition
Pregnancy	44834917	Failed trial of labor, unspecified	660.6	ICD9CM	Condition
Pregnancy	44834918	Other causes of obstructed labor, unspecified as to episode of care or not applicable	660.80	ICD9CM	Condition
Pregnancy	44834919	Other causes of obstructed labor, delivered, with or without mention of antepartum condition	660.81	ICD9CM	Condition
Pregnancy	44834920	Prolonged first stage of labor, delivered, with or without mention of antepartum condition	662.01	ICD9CM	Condition
Pregnancy	44834921	Other umbilical cord complications complicating labor and delivery, antepartum condition or complication	663.83	ICD9CM	Condition
Pregnancy	44834922	Third-degree perineal laceration during delivery	664.2	ICD9CM	Condition
Pregnancy	44834923	Vulvar and perineal hematoma, postpartum condition or complication	664.54	ICD9CM	Condition
Pregnancy	44834924	Rupture of uterus before onset of labor, delivered, with or without mention of antepartum condition	665.01	ICD9CM	Condition
Pregnancy	44834925	Rupture of uterus during labor	665.1	ICD9CM	Condition
Pregnancy	44834926	Other obstetrical injury to pelvic organs	665.5	ICD9CM	Condition
Pregnancy	44834927	Unspecified obstetrical trauma, antepartum condition or complication	665.93	ICD9CM	Condition
Pregnancy	44834928	Third-stage postpartum hemorrhage, postpartum condition or complication	666.04	ICD9CM	Condition
Pregnancy	44834930	Shock during or following labor and delivery, unspecified as to episode of care or not applicable	669.10	ICD9CM	Condition
Pregnancy	44834931	Other complications of obstetrical surgery and procedures, postpartum condition or complication	669.44	ICD9CM	Condition
Pregnancy	44834932	Other complications of labor and delivery	669.8	ICD9CM	Condition
Pregnancy	44834933	Puerperal endometritis, unspecified as to episode of care or not applicable	670.10	ICD9CM	Condition
Pregnancy	44834934	Puerperal sepsis, postpartum condition or complication	670.24	ICD9CM	Condition
Pregnancy	44834935	Varicose veins of legs complicating pregnancy and the puerperium, delivered, with mention of postpartum complication	671.02	ICD9CM	Condition
Pregnancy	44834936	Superficial thrombophlebitis complicating pregnancy and the puerperium, delivered, with or without mention of antepartum condition	671.21	ICD9CM	Condition
Pregnancy	44834937	Obstetrical air embolism, unspecified as to episode of care or not applicable	673.00	ICD9CM	Condition
Pregnancy	44834938	Amniotic fluid embolism, antepartum condition or complication	673.13	ICD9CM	Condition
Pregnancy	44834939	Disruption of obstetrical perineal wound	674.2	ICD9CM	Condition
Pregnancy	44834940	Placental polyp, delivered, with mention of postpartum complication	674.42	ICD9CM	Condition
Pregnancy	44834941	Other complications of the puerperium	674.8	ICD9CM	Condition
Pregnancy	44834942	Other specified infections of the breast and nipple associated with childbirth, delivered, with mention of postpartum complication	675.82	ICD9CM	Condition
Pregnancy	44834943	Unspecified infection of the breast and nipple associated with childbirth, delivered, with mention of postpartum complication	675.92	ICD9CM	Condition
Pregnancy	44834945	Retracted nipple associated with childbirth, antepartum condition or complication	676.03	ICD9CM	Condition
Pregnancy	44834946	Engorgement of breasts associated with childbirth	676.2	ICD9CM	Condition
Pregnancy	44834947	Suppressed lactation, postpartum condition or complication	676.54	ICD9CM	Condition
Pregnancy	44834948	Unspecified disorder of lactation, delivered, with mention of postpartum complication	676.92	ICD9CM	Condition
Pregnancy	44834949	Fetal complications from in utero procedure	679.1	ICD9CM	Condition
Pregnancy	44835073	Other preterm infants, 1,750-1,999 grams	765.17	ICD9CM	Condition
Pregnancy	44835074	35-36 completed weeks of gestation	765.28	ICD9CM	Condition
Pregnancy	44835079	Other specified conditions involving the integument of fetus and newborn	778.8	ICD9CM	Condition
Pregnancy	44835080	Unspecified condition originating in the perinatal period	779.9	ICD9CM	Condition
Pregnancy	44835444	Supervision of high-risk pregnancy with insufficient prenatal care	V23.7	ICD9CM	Observation
Pregnancy	44835445	Supervision of other high-risk pregnancy	V23.8	ICD9CM	Condition
Pregnancy	44835512	Other unwanted pregnancy	V61.7	ICD9CM	Observation
Pregnancy	44835561	Triplet gestation, unspecified number of placenta and unspecified number of amniotic sacs	V91.10	ICD9CM	Condition
Pregnancy	44836063	Ovarian pregnancy without intrauterine pregnancy	633.20	ICD9CM	Condition
Pregnancy	44836064	Spontaneous abortion, complicated by renal failure, complete	634.32	ICD9CM	Condition
Pregnancy	44836065	Spontaneous abortion, complicated by shock, unspecified	634.50	ICD9CM	Condition
Pregnancy	44836067	Legally induced abortion, complicated by genital tract and pelvic infection, unspecified	635.00	ICD9CM	Condition
Pregnancy	44836071	Other specified hemorrhage in early pregnancy, antepartum condition or complication	640.83	ICD9CM	Condition
Pregnancy	44836072	Premature separation of placenta, delivered, with or without mention of antepartum condition	641.21	ICD9CM	Condition
Pregnancy	44836073	Antepartum hemorrhage associated with coagulation defects, antepartum condition or complication	641.33	ICD9CM	Condition
Pregnancy	44836074	Other pre-existing hypertension, complicating pregnancy, childbirth, and the puerperium, delivered, with or without mention of antepartum condition	642.21	ICD9CM	Condition
Pregnancy	44836075	Other pre-existing hypertension,complicating pregnancy, childbirth, and the puerperium, , postpartum condition or complication	642.24	ICD9CM	Condition
Pregnancy	44836076	Transient hypertension of pregnancy, unspecified as to episode of care or not applicable	642.30	ICD9CM	Condition
Pregnancy	44836077	Transient hypertension of pregnancy, delivered , with or without mention of antepartum condition	642.31	ICD9CM	Condition
Pregnancy	44836078	Unspecified renal disease in pregnancy, without mention of hypertension, antepartum condition or complication	646.23	ICD9CM	Condition
Pregnancy	44836079	Peripheral neuritis in pregnancy, unspecified as to episode of care or not applicable	646.40	ICD9CM	Condition
Pregnancy	44836080	Liver and biliary tract disorders in pregnancy	646.7	ICD9CM	Condition
Pregnancy	44836081	Gonorrhea of mother, complicating pregnancy, childbirth, or the puerperium, unspecified as to episode of care or not applicable	647.10	ICD9CM	Condition
Pregnancy	44836082	Other venereal diseases of mother, complicating pregnancy, childbirth, or the puerperium,postpartum condition or complication	647.24	ICD9CM	Condition
Pregnancy	44836083	Unspecified infection or infestation of mother, unspecified as to episode of care or not applicable	647.90	ICD9CM	Condition
Pregnancy	44836085	Mental disorders of mother, postpartum condition or complication	648.44	ICD9CM	Condition
Pregnancy	44836086	Congenital cardiovascular disorders of mother, unspecified as to episode of care or not applicable	648.50	ICD9CM	Condition
Pregnancy	44836087	Other cardiovascular diseases of mother, unspecified as to episode of care or not applicable	648.60	ICD9CM	Condition
Pregnancy	44836088	Other current conditions classifiable elsewhere of mother, postpartum condition or complication	648.94	ICD9CM	Condition
Pregnancy	44836091	Coagulation defects complicating pregnancy, childbirth, or the puerperium, antepartum condition or complication	649.33	ICD9CM	Condition
Pregnancy	44836092	Cervical shortening, delivered, with or without mention of antepartum condition	649.71	ICD9CM	Condition
Pregnancy	44836093	Triplet pregnancy, unspecified as to episode of care or not applicable	651.10	ICD9CM	Observation
Pregnancy	44836094	Quadruplet pregnancy, antepartum condition or complication	651.23	ICD9CM	Condition
Pregnancy	44836099	Retroverted and incarcerated gravid uterus, antepartum condition or complication	654.33	ICD9CM	Condition
Pregnancy	44836100	Other abnormalities in shape or position of gravid uterus and of neighboring structures, unspecified as to episode of care or not applicable	654.40	ICD9CM	Condition
Pregnancy	44836105	Other problems associated with amniotic cavity and membranes	658	ICD9CM	Condition
Pregnancy	44836106	Unspecified problem associated with amniotic cavity and membranes, unspecified as to episode of care or not applicable	658.90	ICD9CM	Condition
Pregnancy	44836107	Elderly multigravida, antepartum condition or complication	659.63	ICD9CM	Observation
Pregnancy	44836109	Shoulder (girdle) dystocia, antepartum condition or complication	660.43	ICD9CM	Condition
Pregnancy	44836110	Locked twins, antepartum condition or complication	660.53	ICD9CM	Observation
Pregnancy	44836111	Unspecified failed trial of labor, antepartum condition or complication	660.63	ICD9CM	Condition
Pregnancy	44836113	Unspecified abnormality of labor, antepartum condition or complication	661.93	ICD9CM	Condition
Pregnancy	44836114	Prolonged second stage of labor, delivered, with or without mention of antepartum condition	662.21	ICD9CM	Condition
Pregnancy	44836115	Cord around neck with compression, complicating labor and delivery, unspecified as to episode of care or not applicable	663.10	ICD9CM	Condition
Pregnancy	44836116	Vascular lesions of cord complicating labor and delivery	663.6	ICD9CM	Condition
Pregnancy	44836117	Other umbilical cord complications during labor and delivery	663.8	ICD9CM	Condition
Pregnancy	44836118	Other specified trauma to perineum and vulva, postpartum condition or complication	664.84	ICD9CM	Condition
Pregnancy	44836119	Obstetrical laceration of cervix	665.3	ICD9CM	Condition
Pregnancy	44836120	Unspecified obstetrical trauma, delivered, with mention of postpartum complication	665.92	ICD9CM	Condition
Pregnancy	44836123	Pulmonary complications of anesthesia or other sedation in labor and delivery, postpartum condition or complication	668.04	ICD9CM	Condition
Pregnancy	44836124	Central nervous system complications of anesthesia or other sedation in labor and delivery, postpartum condition or complication	668.24	ICD9CM	Condition
Pregnancy	44836125	Other complications of obstetrical surgery and procedures, unspecified as to episode of care or not applicable	669.40	ICD9CM	Condition
Pregnancy	44836127	Major puerperal infection, unspecified as to episode of care or not applicable	670.00	ICD9CM	Condition
Pregnancy	44836128	Major puerperal infection, delivered, with mention of postpartum complication	670.02	ICD9CM	Condition
Pregnancy	44836129	Varicose veins of legs complicating pregnancy and the puerperium, antepartum condition or complication	671.03	ICD9CM	Condition
Pregnancy	44836130	Varicose veins of vulva and perineum complicating pregnancy and the puerperium, delivered, with or without mention of antepartum condition	671.11	ICD9CM	Condition
Pregnancy	44836131	Varicose veins of vulva and perineum complicating pregnancy and the puerperium, delivered, with mention of postpartum complication	671.12	ICD9CM	Condition
Pregnancy	44836132	Superficial thrombophlebitis complicating pregnancy and the puerperium, antepartum condition or complication	671.23	ICD9CM	Condition
Pregnancy	44836133	Deep phlebothrombosis, postpartum, delivered, with mention of postpartum complication	671.42	ICD9CM	Condition
Pregnancy	44836134	Unspecified venous complication of pregnancy and the puerperium, delivered, with or without mention of antepartum condition	671.91	ICD9CM	Condition
Pregnancy	44836135	Unspecified venous complication of pregnancy and the puerperium, delivered, with mention of postpartum complication	671.92	ICD9CM	Condition
Pregnancy	44836136	Obstetrical pyemic and septic embolism, delivered, with or without mention of antepartum condition	673.31	ICD9CM	Condition
Pregnancy	44836137	Other obstetrical pulmonary embolism, unspecified as to episode of care or not applicable	673.80	ICD9CM	Condition
Pregnancy	44836139	Peripartum cardiomyopathy, delivered, with or without mention of antepartum condition	674.51	ICD9CM	Condition
Pregnancy	44836140	Infections of nipple associated with childbirth, delivered, with or without mention of antepartum condition	675.01	ICD9CM	Condition
Pregnancy	44836141	Retracted nipple associated with childbirth, unspecified as to episode of care or not applicable	676.00	ICD9CM	Condition
Pregnancy	44836143	Failure of lactation, unspecified as to episode of care or not applicable	676.40	ICD9CM	Condition
Pregnancy	44836144	Other disorders of lactation	676.8	ICD9CM	Condition
Pregnancy	44836145	Maternal complications from in utero procedure, delivered, with or without mention of antepartum condition	679.01	ICD9CM	Condition
Pregnancy	44836267	"Light-for-dates" without mention of fetal malnutrition, 1,750- 1,999 grams	764.07	ICD9CM	Condition
Pregnancy	44836268	"Light-for-dates" with signs of fetal malnutrition, 1,500-1,749 grams	764.16	ICD9CM	Condition
Pregnancy	44836269	Fetal malnutrition without mention of "light-for-dates", unspecified [weight]	764.20	ICD9CM	Condition
Pregnancy	44836270	Fetal growth retardation, unspecified, less than 500 grams	764.91	ICD9CM	Condition
Pregnancy	44836271	Fetal growth retardation, unspecified, 1,000-1,249 grams	764.94	ICD9CM	Condition
Pregnancy	44836272	Fetal growth retardation, unspecified, 2,500 grams and over	764.99	ICD9CM	Condition
Pregnancy	44836273	Extreme immaturity, 1,000-1,249 grams	765.04	ICD9CM	Condition
Pregnancy	44836274	Other preterm infants, 1,000-1,249 grams	765.14	ICD9CM	Condition
Pregnancy	44836279	Gastrointestinal hemorrhage of fetus or newborn	772.4	ICD9CM	Condition
Pregnancy	44836280	Adrenal hemorrhage of fetus or newborn	772.5	ICD9CM	Condition
Pregnancy	44836632	Supervision of high-risk pregnancy with other poor obstetric history	V23.4	ICD9CM	Observation
Pregnancy	44836734	Triplet gestation, with two or more monoamniotic fetuses	V91.12	ICD9CM	Condition
Pregnancy	44837214	Abdominal pregnancy	633.0	ICD9CM	Condition
Pregnancy	44837215	Tubal pregnancy without intrauterine pregnancy	633.10	ICD9CM	Condition
Pregnancy	44837216	Legally induced abortion, complicated by delayed or excessive hemorrhage, unspecified	635.10	ICD9CM	Condition
Pregnancy	44837221	Illegally induced abortion, complicated by genital tract and pelvic infection, complete	636.02	ICD9CM	Condition
Pregnancy	44837226	Unspecified abortion, complicated by genital tract and pelvic infection, complete	637.02	ICD9CM	Condition
Pregnancy	44837227	Complications following abortion or ectopic and molar pregnancies	639	ICD9CM	Condition
Pregnancy	44837228	Metabolic disorders following abortion or ectopic and molar pregnancies	639.4	ICD9CM	Condition
Pregnancy	44837229	Shock following abortion or ectopic and molar pregnancies	639.5	ICD9CM	Condition
Pregnancy	44837230	Other specified hemorrhage in early pregnancy	640.8	ICD9CM	Condition
Pregnancy	44837231	Other specified hemorrhage in early pregnancy, unspecified as to episode of care or not applicable	640.80	ICD9CM	Condition
Pregnancy	44837232	Antepartum hemorrhage associated with coagulation defects, delivered, with or without mention of antepartum condition	641.31	ICD9CM	Condition
Pregnancy	44837233	Other pre-existing hypertension complicating pregnancy, childbirth, and the puerperium, unspecified as to episode of care or not applicable	642.20	ICD9CM	Condition
Pregnancy	44837234	Mild or unspecified pre-eclampsia, delivered, with mention of postpartum complication	642.42	ICD9CM	Condition
Pregnancy	44837235	Unspecified hypertension complicating pregnancy, childbirth, or the puerperium, unspecified as to episode of care or not applicable	642.90	ICD9CM	Condition
Pregnancy	44837236	Mild hyperemesis gravidarum, unspecified as to episode of care or not applicable	643.00	ICD9CM	Condition
Pregnancy	44837237	Late vomiting of pregnancy, delivered, with or without mention of antepartum condition	643.21	ICD9CM	Condition
Pregnancy	44837238	Unspecified renal disease in pregnancy, without mention of hypertension, unspecified as to episode of care or not applicable	646.20	ICD9CM	Condition
Pregnancy	44837240	Infections of genitourinary tract in pregnancy, unspecified as to episode of care or not applicable	646.60	ICD9CM	Condition
Pregnancy	44837241	Liver and biliary tract disorders in pregnancy, unspecified as to episode of care or not applicable	646.70	ICD9CM	Condition
Pregnancy	44837242	Liver and biliary tract disorders in pregnancy, delivered, with or without mention of antepartum condition	646.71	ICD9CM	Condition
Pregnancy	44837244	Other viral diseases in the mother, delivered, with or without mention of antepartum condition	647.61	ICD9CM	Condition
Pregnancy	44837245	Diabetes mellitus of mother, complicating pregnancy, childbirth, or the puerperium, unspecified as to episode of care or not applicable	648.00	ICD9CM	Condition
Pregnancy	44837246	Congenital cardiovascular disorders of mother, postpartum condition or complication	648.54	ICD9CM	Condition
Pregnancy	44837248	Bariatric surgery status complicating pregnancy, childbirth, or the puerperium	649.2	ICD9CM	Condition
Pregnancy	44837249	Twin pregnancy	651.0	ICD9CM	Observation
Pregnancy	44837250	Triplet pregnancy, antepartum condition or complication	651.13	ICD9CM	Condition
Pregnancy	44837251	Twin pregnancy with fetal loss and retention of one fetus, delivered, with or without mention of antepartum condition	651.31	ICD9CM	Condition
Pregnancy	44837252	Triplet pregnancy with fetal loss and retention of one or more fetus(es), antepartum condition or complication	651.43	ICD9CM	Condition
Pregnancy	44837253	Unspecified multiple gestation, unspecified as to episode of care or not applicable	651.90	ICD9CM	Observation
Pregnancy	44837255	Breech presentation without mention of version	652.2	ICD9CM	Condition
Pregnancy	44837258	Multiple gestation with malpresentation of one fetus or more, delivered, with or without mention of antepartum condition	652.61	ICD9CM	Condition
Pregnancy	44837266	Retroverted and incarcerated gravid uterus, postpartum condition or complication	654.34	ICD9CM	Condition
Pregnancy	44837269	Fetal-maternal hemorrhage affecting management of mother	656.0	ICD9CM	Condition
Pregnancy	44837270	Isoimmunization from other and unspecified blood-group incompatibility affecting management of mother	656.2	ICD9CM	Condition
Pregnancy	44837274	Maternal pyrexia during labor, unspecified, unspecified as to episode of care or not applicable	659.20	ICD9CM	Condition
Pregnancy	44837275	Generalized infection during labor	659.3	ICD9CM	Condition
Pregnancy	44837276	Obstruction by abnormal pelvic soft tissues during labor, delivered, with or without mention of antepartum condition	660.21	ICD9CM	Condition
Pregnancy	44837277	Secondary uterine inertia	661.1	ICD9CM	Condition
Pregnancy	44837278	Unspecified prolonged labor, antepartum condition or complication	662.13	ICD9CM	Condition
Pregnancy	44837279	Short cord complicating labor and delivery	663.4	ICD9CM	Condition
Pregnancy	44837280	First-degree perineal laceration, delivered, with or without mention of antepartum condition	664.01	ICD9CM	Condition
Pregnancy	44837281	Third-degree perineal laceration, postpartum condition or complication	664.24	ICD9CM	Condition
Pregnancy	44837282	Unspecified perineal laceration, delivered, with or without mention of antepartum condition	664.41	ICD9CM	Condition
Pregnancy	44837283	Unspecified trauma to perineum and vulva, postpartum condition or complication	664.94	ICD9CM	Condition
Pregnancy	44837284	Other injury to pelvic organs, postpartum condition or complication	665.54	ICD9CM	Condition
Pregnancy	44837285	Obstetrical pelvic hematoma	665.7	ICD9CM	Condition
Pregnancy	44837286	Pelvic hematoma, delivered, with or without mention of antepartum condition	665.71	ICD9CM	Condition
Pregnancy	44837287	Other specified obstetrical trauma	665.8	ICD9CM	Condition
Pregnancy	44837288	Other specified obstetrical trauma, antepartum condition or complication	665.83	ICD9CM	Condition
Pregnancy	44837289	Pulmonary complications of anesthesia or other sedation in labor and delivery, antepartum condition or complication	668.03	ICD9CM	Condition
Pregnancy	44837290	Maternal distress complicating labor and delivery, delivered, with mention of postpartum complication	669.02	ICD9CM	Condition
Pregnancy	44837291	Shock during or following labor and delivery, antepartum condition or complication	669.13	ICD9CM	Condition
Pregnancy	44837292	Maternal hypotension syndrome, delivered, with or without mention of antepartum condition	669.21	ICD9CM	Condition
Pregnancy	44837293	Acute kidney failure following labor and delivery, delivered, with mention of postpartum complication	669.32	ICD9CM	Condition
Pregnancy	44837295	Obstetrical pyemic and septic embolism, postpartum condition or complication	673.34	ICD9CM	Condition
Pregnancy	44837296	Cerebrovascular disorders in the puerperium, antepartum condition or complication	674.03	ICD9CM	Condition
Pregnancy	44837297	Galactorrhea associated with childbirth, antepartum condition or complication	676.63	ICD9CM	Condition
Pregnancy	44837298	Other disorders of lactation, postpartum condition or complication	676.84	ICD9CM	Condition
Pregnancy	44837299	Unspecified disorder of lactation, unspecified as to episode of care or not applicable	676.90	ICD9CM	Condition
Pregnancy	44837300	Unspecified disorder of lactation, postpartum condition or complication	676.94	ICD9CM	Condition
Pregnancy	44837302	Maternal complications from in utero procedure	679.0	ICD9CM	Condition
Pregnancy	44837304	Fetal complications from in utero procedure, delivered, with or without mention of antepartum condition	679.11	ICD9CM	Condition
Pregnancy	44837305	Fetal complications from in utero procedure, postpartum condition or complication	679.14	ICD9CM	Condition
Pregnancy	44837407	Fetus or newborn affected by maternal complications of pregnancy	761	ICD9CM	Condition
Pregnancy	44837408	Multiple pregnancy affecting fetus or newborn	761.5	ICD9CM	Condition
Pregnancy	44837409	Fetus or newborn affected by complications of placenta, cord, and membranes	762	ICD9CM	Condition
Pregnancy	44837412	"Light-for-dates" without mention of fetal malnutrition, 2,500 grams and over	764.09	ICD9CM	Condition
Pregnancy	44837413	"Light-for-dates" with signs of fetal malnutrition, unspecified [weight]	764.10	ICD9CM	Condition
Pregnancy	44837414	Fetal malnutrition without mention of "light-for-dates", 750-999 grams	764.23	ICD9CM	Condition
Pregnancy	44837415	Fetal malnutrition without mention of "light-for-dates", 1,000-1,249 grams	764.24	ICD9CM	Condition
Pregnancy	44837417	Other preterm infants, 1,250-1,499 grams	765.15	ICD9CM	Condition
Pregnancy	44837422	Meconium staining	779.84	ICD9CM	Condition
Pregnancy	44837786	Pregnant state, incidental	V22.2	ICD9CM	Observation
Pregnancy	44837787	Pregnancy with history of ectopic pregnancy	V23.42	ICD9CM	Observation
Pregnancy	44837889	Other specified multiple gestation, unspecified number of placenta and unspecified number of amniotic sacs	V91.90	ICD9CM	Condition
Pregnancy	44837890	Other specified multiple gestation, with two or more monoamniotic fetuses	V91.92	ICD9CM	Condition
Pregnancy	45418543	Parity NOS	152Z.00	Read	Condition
Pregnancy	45418544	Gravida 8	1539.00	Read	Observation
Pregnancy	45418642	O/E - gravid uterus size NOS	271Z.00	Read	Condition
Pregnancy	45418903	Amniotic fluid -meconium stain	4H23.00	Read	Condition
Pregnancy	45418971	Depot contraceptive failure	61B6.00	Read	Observation
Pregnancy	45418973	Pregnant - V.E. confirms	6213.00	Read	Condition
Pregnancy	45418975	Delivery: no place booked	62B1.00	Read	Observation
Pregnancy	45418976	Parent craft - group class	62D6.00	Read	Observation
Pregnancy	45420536	Tubal pregnancy	L031.00	Read	Condition
Pregnancy	45420537	Ovarian pregnancy	L032.00	Read	Condition
Pregnancy	45420545	Failed attempted abortion	L08..00	Read	Condition
Pregnancy	45420549	Cerebral anoxia following abortive pregnancy	L09y300	Read	Condition
Pregnancy	45420550	Other haemorrhage in early pregnancy - not delivered	L10y200	Read	Condition
Pregnancy	45420551	Antepartum haemorrhage with trauma - delivered	L114100	Read	Condition
Pregnancy	45420552	Antepartum haemorrhage NOS, unspecified	L11z000	Read	Condition
Pregnancy	45420553	Severe pre-eclampsia - delivered with postnatal complication	L125200	Read	Condition
Pregnancy	45420554	Eclampsia - delivered with postnatal complication	L126200	Read	Condition
Pregnancy	45420555	Other pregnancy vomiting NOS	L13yz00	Read	Condition
Pregnancy	45420559	Oedema or excessive weight gain in pregnancy without mention of hypertension, delivered with mention of postpartum complication	L161200	Read	Observation
Pregnancy	45420560	Fatigue during pregnancy - delivered with postnatal complication	L168200	Read	Condition
Pregnancy	45420561	Herpes gestationis - not delivered	L169300	Read	Condition
Pregnancy	45420581	Prem rupture of membranes onset of labour after 24 hours	L281500	Read	Condition
Pregnancy	45420583	Other causes of obstructed labour	L30y.00	Read	Condition
Pregnancy	45420584	Secondary uterine inertia - delivered	L311100	Read	Condition
Pregnancy	45420585	Hourglass uterine contraction	L314.13	Read	Condition
Pregnancy	45420586	Abnormality of forces of labour NOS with antenatal problem	L31z200	Read	Condition
Pregnancy	45420587	Short cord - delivered	L334100	Read	Condition
Pregnancy	45420588	Vasa praevia - delivered	L335100	Read	Condition
Pregnancy	45420589	Other vulval/perineal trauma during delivery NOS	L34yz00	Read	Condition
Pregnancy	45420590	Obstetric anaesthesia with pulmonary complications with antenatal problem	L380300	Read	Condition
Pregnancy	45420591	Other complications of obstetric anaesthesia	L38y.00	Read	Condition
Pregnancy	45420592	Maternal hypotension syndrome - delivered with postnatal problem	L392200	Read	Condition
Pregnancy	45420601	[X]Other placental disorders	Lyu3C00	Read	Condition
Pregnancy	45420602	[X]Other premature separation of placenta	Lyu3D00	Read	Condition
Pregnancy	45420603	[X]Other complications of anaesthesia during labour and delivery	Lyu4G00	Read	Condition
Pregnancy	45421387	Primigravida	Z221.00	Read	Condition
Pregnancy	45421388	High risk pregnancy	Z22A200	Read	Condition
Pregnancy	45421389	Tender scar of gravid uterus	Z237200	Read	Condition
Pregnancy	45421390	Intermittent uterine contractions	Z23A100	Read	Condition
Pregnancy	45421395	Placenta fatty deposits	Z262K00	Read	Condition
Pregnancy	45421396	Placenta oedematous	Z262L00	Read	Condition
Pregnancy	45421397	Membranes complete	Z263A00	Read	Condition
Pregnancy	45421399	Divergent pelvic side walls	Z282200	Read	Condition
Pregnancy	45422208	Parent craft class attended	62D4.00	Read	Observation
Pregnancy	45422209	Parent craft -individual class	62D5.00	Read	Observation
Pregnancy	45422210	A/N amniocentesis -not offered	62F1.00	Read	Observation
Pregnancy	45423701	Unspecified incomplete abortion with renal failure	L071300	Read	Condition
Pregnancy	45423702	Unspecified complete abortion with other specified complication	L072w00	Read	Condition
Pregnancy	45423704	Renal hypertension complicating pregnancy, childbirth and the puerperium	L121.00	Read	Condition
Pregnancy	45423705	Transient hypertension of pregnancy - delivered	L123100	Read	Condition
Pregnancy	45423706	Pre-eclampsia or eclampsia with pre-existing hypertension with postnatal complication	L127400	Read	Condition
Pregnancy	45423708	Fatigue during pregnancy - delivered	L168100	Read	Condition
Pregnancy	45423712	Congenital cardiovascular disorder in the puerperium - baby delivered during current episode of care	L185200	Read	Condition
Pregnancy	45423714	Abnormal glucose tolerance test during pregnancy, childbirth and the puerperium	L188.00	Read	Condition
Pregnancy	45423715	Abnormal glucose tolerance test during pregnancy, childbirth or the puerperium NOS	L188z00	Read	Condition
Pregnancy	45423724	Other blood-group isoimmunisation NOS	L262z00	Read	Condition
Pregnancy	45423725	Other problem of amniotic cavity and membranes unspecified	L28y000	Read	Condition
Pregnancy	45423729	Obstructed labour due to generally contracted pelvis	L301400	Read	Condition
Pregnancy	45423730	Persistent occipitoposterior or occipitoanterior position, unspecified	L304000	Read	Condition
Pregnancy	45423731	Locked twins NOS	L306z00	Read	Condition
Pregnancy	45423732	Other causes of obstructed labour unspecified	L30y000	Read	Condition
Pregnancy	45423736	Short cord with antenatal problem	L334200	Read	Condition
Pregnancy	45423739	Rupture of uterus before labour - delivered	L350100	Read	Condition
Pregnancy	45423740	Obstetric pelvic haematoma - delivered with postnatal problem	L357200	Read	Condition
Pregnancy	45423741	Obstetric trauma NOS with antenatal problem	L35z300	Read	Condition
Pregnancy	45423744	Obstetric anaesthesia with central nervous system complication with antenatal problem	L382300	Read	Condition
Pregnancy	45423745	Obstetric anaesthetic complications NOS	L38z.00	Read	Condition
Pregnancy	45423749	Complications of labour and delivery NOS - delivered	L39z100	Read	Condition
Pregnancy	45423752	Phlegmasia alba dolens - obstetric	L414.12	Read	Condition
Pregnancy	45424016	Fetus or neonate affected by other maternal complication of pregnancy	Q01y.00	Read	Condition
Pregnancy	45424631	Multip	Z222.11	Read	Condition
Pregnancy	45424632	Pregnancy problem	Z226.00	Read	Condition
Pregnancy	45424633	Observation of viability of pregnancy	Z22D.00	Read	Condition
Pregnancy	45424634	Query viability of pregnancy	Z22D311	Read	Condition
Pregnancy	45424635	Rounded pregnant abdomen	Z235200	Read	Condition
Pregnancy	45424636	Painless uterine contractions	Z23AM00	Read	Condition
Pregnancy	45425480	Rubella screen NOS	62JZ.00	Read	Observation
Pregnancy	45425481	Gestation >24 weeks	62X2.00	Read	Condition
Pregnancy	45426964	Other ectopic pregnancy	L03y.00	Read	Condition
Pregnancy	45426965	Spontaneous abortion with heavy bleeding	L040111	Read	Condition
Pregnancy	45426966	Complete spontaneous abortion with embolism	L042600	Read	Condition
Pregnancy	45426970	Unspecified complete abortion with renal failure	L072300	Read	Condition
Pregnancy	45426971	Failed attempted abortion with embolism	L086.00	Read	Condition
Pregnancy	45426972	Failed attempted abortion with complication NOS	L08x.00	Read	Condition
Pregnancy	45426973	Failed attempted abortion	L0A..00	Read	Condition
Pregnancy	45426974	Antepartum haemorrhage with trauma NOS	L114z00	Read	Condition
Pregnancy	45426975	Antepartum haemorrhage with uterine leiomyoma - not delivered	L115200	Read	Condition
Pregnancy	45426976	Other antepartum haemorrhage - not delivered	L11y200	Read	Condition
Pregnancy	45426977	Benign essential hypertension complicating pregnancy, childbirth and the puerperium	L120.00	Read	Condition
Pregnancy	45426978	Severe pre-eclampsia - delivered	L125100	Read	Condition
Pregnancy	45426979	Eclampsia with postnatal complication	L126400	Read	Condition
Pregnancy	45426980	HELLP - Syndrome of haemolysis, elevated liver enzymes and low platelet count	L12A.00	Read	Condition
Pregnancy	45426981	Unspecified hypertension complicating pregnancy, childbirth and the puerperium with postnatal complication	L12z400	Read	Condition
Pregnancy	45426982	Hyperemesis gravidarum with metabolic disturbance - not delivered	L131200	Read	Condition
Pregnancy	45426985	Peripheral neuritis in pregnancy - delivered	L164100	Read	Condition
Pregnancy	45426986	Peripheral neuritis in pregnancy - not delivered	L164300	Read	Condition
Pregnancy	45426987	Asymptomatic bacteriuria in pregnancy - delivered with postnatal complication	L165200	Read	Condition
Pregnancy	45426991	Abnormal glucose tolerance test - unspecified whether during pregnancy or the puerperium	L188000	Read	Condition
Pregnancy	45426992	Subluxation of symphysis pubis in pregnancy, childbirth and the puerperium	L1A..00	Read	Condition
Pregnancy	45426996	Multiple pregnancy with malpresentation with antenatal problem	L228200	Read	Condition
Pregnancy	45427003	Anti-D antibodies	L261.11	Read	Condition
Pregnancy	45427005	Other feto-placental problems unspecified	L26y000	Read	Condition
Pregnancy	45427007	Elderly primigravida NOS	L295z00	Read	Condition
Pregnancy	45427008	Obstructed labour due to fetal malposition unspecified	L300000	Read	Condition
Pregnancy	45427009	Obstructed labour due to pelvic inlet contraction	L301500	Read	Condition
Pregnancy	45427010	Failed forceps unspecified	L308.00	Read	Condition
Pregnancy	45427011	Primary uterine inertia unspecified	L310000	Read	Condition
Pregnancy	45427012	Other uterine inertia NOS	L312z00	Read	Condition
Pregnancy	45427013	Abnormality of forces of labour NOS unspecified	L31z000	Read	Condition
Pregnancy	45427014	Prolonged second stage - delivered	L322100	Read	Condition
Pregnancy	45427015	Cord tangled with compression - delivered	L332100	Read	Condition
Pregnancy	45427016	Velamentous insertion of cord	L335.11	Read	Condition
Pregnancy	45427019	Mucosal tear of anus or rectum	L343.11	Read	Condition
Pregnancy	45427020	Unspecified perineal laceration during delivery with postnatal problem	L344200	Read	Condition
Pregnancy	45427021	Ruptured uterus before labour	L350.00	Read	Condition
Pregnancy	45427022	Obstetric damage to pelvic joints and ligaments NOS	L356z00	Read	Condition
Pregnancy	45427023	Obstetric trauma NOS, unspecified	L35z000	Read	Condition
Pregnancy	45427025	Obstetric anaesthesia with pulmonary complications unspecified	L380000	Read	Condition
Pregnancy	45427026	Maternal hypotension syndrome	L392.00	Read	Condition
Pregnancy	45427027	Vacuum extractor delivery NOS	L396z00	Read	Condition
Pregnancy	45427030	Varicose veins of legs in pregnancy and puerperium NOS	L410z00	Read	Condition
Pregnancy	45427031	Antenatal deep vein thrombosis unspecified	L413000	Read	Condition
Pregnancy	45427032	Other venous complication of pregnancy and the puerperium unspecified	L41y000	Read	Condition
Pregnancy	45427033	Other venous complication of pregnancy and the puerperium with postnatal complication	L41y400	Read	Condition
Pregnancy	45427034	Venous complication of pregnancy and the puerperium NOS with antenatal complication	L41z300	Read	Condition
Pregnancy	45427035	Obstetric pulmonary embolism	L43..00	Read	Condition
Pregnancy	45427039	Placental polyp	L444.00	Read	Condition
Pregnancy	45427042	Obstetric breast and lactation disorders NOS	L46..00	Read	Condition
Pregnancy	45427043	Galactorrhoea in pregnancy and the puerperium - delivered	L466100	Read	Condition
Pregnancy	45427045	[X]Failed medical abortion, with other and unspecified complications	Lyu0300	Read	Condition
Pregnancy	45427301	Complication of termination of pregnancy, affecting fetus and newborn	Q48G.00	Read	Condition
Pregnancy	45427951	Not pregnant	Z228.00	Read	Condition
Pregnancy	45427952	Fundal height equal to dates	Z234500	Read	Condition
Pregnancy	45427953	Occasional uterine tightenings	Z23A200	Read	Condition
Pregnancy	45427954	Niggling uterine contractions	Z23A700	Read	Condition
Pregnancy	45427955	Gravid uterus problem	Z23F.00	Read	Condition
Pregnancy	45427960	Retroplacental clot	Z262C00	Read	Condition
Pregnancy	45427961	Placental vessel observation	Z262S00	Read	Condition
Pregnancy	45428155	[V]Normal pregnancy	ZV22.00	Read	Condition
Pregnancy	45428183	[V]Pregnancy examination or test, pregnancy unconfirmed	ZV72400	Read	Observation
Pregnancy	45428367	Gravida 5	1536.00	Read	Observation
Pregnancy	45428802	Symto-thermal c'ceptn failure	61E5.00	Read	Observation
Pregnancy	45428803	Female sterilisation failure	61H1.00	Read	Observation
Pregnancy	45428804	Pregnant - blood test confirms	6212.00	Read	Condition
Pregnancy	45430319	Failed attempted abortion NOS	L08z.00	Read	Condition
Pregnancy	45430321	Renal hypertension complicating pregnancy, childbirth and the puerperium - delivered	L121100	Read	Condition
Pregnancy	45430322	Pre-eclampsia or eclampsia with pre-existing hypertension - not delivered	L127300	Read	Condition
Pregnancy	45430323	Other pregnancy vomiting	L13y.00	Read	Condition
Pregnancy	45430324	Peripheral neuritis in pregnancy - delivered with postnatal complication	L164200	Read	Condition
Pregnancy	45430325	Infections of kidney in pregnancy	L166500	Read	Condition
Pregnancy	45430331	Congenital heart disease in pregnancy	L185.11	Read	Condition
Pregnancy	45430332	Congenital cardiovascular disorder - unspecified whether during pregnancy or the puerperium	L185000	Read	Condition
Pregnancy	45430333	Other cardiovascular disease during pregnancy - baby not yet delivered	L186300	Read	Condition
Pregnancy	45430334	Multiple pregnancy NOS, unspecified	L21z000	Read	Condition
Pregnancy	45430349	Obstructed labour due to fetal malposition NOS	L300z00	Read	Condition
Pregnancy	45430350	Locked twins	L306.00	Read	Condition
Pregnancy	45430351	Failed trial of labour unspecified	L307.00	Read	Condition
Pregnancy	45430353	First degree perineal tear during delivery, unspecified	L340000	Read	Condition
Pregnancy	45430355	Obstetric inversion of uterus with postnatal problem	L352200	Read	Condition
Pregnancy	45430356	Other obstetric trauma - delivered with postnatal problem	L35y200	Read	Condition
Pregnancy	45430357	Obstetric anaesthesia with central nervous system complications	L382.00	Read	Condition
Pregnancy	45430359	Other complications of obstetric anaesthesia unspecified	L38y000	Read	Condition
Pregnancy	45430360	Obstetric anaesthetic complications NOS - delivered with postnatal problem	L38z200	Read	Condition
Pregnancy	45430361	Obstetric shock - delivered with postnatal problem	L391200	Read	Condition
Pregnancy	45430362	Delivery by combination of forceps and vacuum extractor	L395400	Read	Condition
Pregnancy	45430366	Maternal exhaustion	L39y500	Read	Condition
Pregnancy	45430367	Complications of labour and delivery NOS with postnatal problem	L39z400	Read	Condition
Pregnancy	45430368	Varicose veins of legs in pregnancy	L410500	Read	Condition
Pregnancy	45430369	Antenatal deep vein thrombosis NOS	L413z00	Read	Condition
Pregnancy	45430370	Haemorrhoids in pregnancy	L416600	Read	Condition
Pregnancy	45430371	Other venous complication of pregnancy and the puerperium	L41y.00	Read	Condition
Pregnancy	45430372	Venous complications of pregnancy and puerperium NOS	L41z.00	Read	Condition
Pregnancy	45430373	Amniotic fluid pulmonary embolism - delivered	L431100	Read	Condition
Pregnancy	45430374	Obstetric pulmonary embolism NOS - delivered with postnatal complication	L43z200	Read	Condition
Pregnancy	45430378	Other breast disorder in pregnancy, the puerperium or lactation	L463.00	Read	Condition
Pregnancy	45430379	Other breast disorder in pregnancy, the puerperium or lactation with postnatal complication	L463400	Read	Condition
Pregnancy	45430381	[X]Abnormal finding on antenatal screening of mother	Lyu2A00	Read	Condition
Pregnancy	45430675	[D]Amniotic fluid abnormal	R123.00	Read	Condition
Pregnancy	45431460	[V]Pregnancy confirmed	ZV22200	Read	Condition
Pregnancy	45431461	[V]Unspecified pregnant state	ZV22z00	Read	Observation
Pregnancy	45431583	Unwanted child	13H7.11	Read	Condition
Pregnancy	45431648	Gravida 9	153A.00	Read	Observation
Pregnancy	45431666	Morning nausea	1983.00	Read	Condition
Pregnancy	45431745	O/E - VE - gravid uterus	2684.00	Read	Condition
Pregnancy	45431752	O/E - fundus 28-32 week size	2715.00	Read	Condition
Pregnancy	45432081	Post-coital IUCD failure	61F4.00	Read	Observation
Pregnancy	45432084	A/N care from G.P.	62A1.00	Read	Observation
Pregnancy	45432085	A/N - shared care	62A3.00	Read	Observation
Pregnancy	45432089	A/N U/S scan awaited	62G5.00	Read	Observation
Pregnancy	45432093	Full term gestation - 40 weeks	62X3.00	Read	Condition
Pregnancy	45433296	[X]Other mental and behavioural disorders associated with the puerperium, not elsewhere classified	Eu53y00	Read	Condition
Pregnancy	45433616	Vesicular mole	L00..12	Read	Condition
Pregnancy	45433617	Cervical pregnancy	L03y000	Read	Condition
Pregnancy	45433618	Other ectopic pregnancy NOS	L03yz00	Read	Condition
Pregnancy	45433619	Incomplete spontaneous abortion with metabolic disorder	L041400	Read	Condition
Pregnancy	45433629	Early pregnancy haemorrhage NOS unspecified	L10z000	Read	Condition
Pregnancy	45433630	Placental abruption	L112.00	Read	Condition
Pregnancy	45433631	Placental abruption - delivered	L112100	Read	Condition
Pregnancy	45433632	Antepartum haemorrhage with coagulation defect	L113.00	Read	Condition
Pregnancy	45433633	Antepartum haemorrhage with hyperfibrinolysis	L113.12	Read	Condition
Pregnancy	45433634	Antepartum haemorrhage with fibroid	L115.11	Read	Condition
Pregnancy	45433635	Other pre-existing hypertension complicating pregnancy, childbirth and the puerperium - not delivered	L122300	Read	Condition
Pregnancy	45433636	Pre-existing hypertensive heart disease complicating pregnancy, childbirth and the puerperium	L128000	Read	Condition
Pregnancy	45433637	Mild hyperemesis gravidarum	L130.00	Read	Condition
Pregnancy	45433638	Other pregnancy vomiting - not delivered	L13y200	Read	Condition
Pregnancy	45433642	Liver disorder in pregnancy - delivered	L167100	Read	Condition
Pregnancy	45433647	Twin pregnancy	L210.00	Read	Condition
Pregnancy	45433650	Retroverted incarcerated gravid uterus - delivered with postnatal complication	L243200	Read	Condition
Pregnancy	45433655	Maternal care for suspected fetal abnormality and damage, unspecified	L25z300	Read	Condition
Pregnancy	45433657	Feto-placental problems NOS, unspecified	L26z000	Read	Condition
Pregnancy	45433658	Oligohydramnios unspecified	L280000	Read	Condition
Pregnancy	45433659	Amniotic cavity infection unspecified	L284000	Read	Condition
Pregnancy	45433660	Deep transverse arrest with antenatal problem	L303200	Read	Condition
Pregnancy	45433662	Other failed forceps, unspecified	L308000	Read	Condition
Pregnancy	45433664	Short cord unspecified	L334000	Read	Condition
Pregnancy	45433665	Vasa praevia unspecified	L335000	Read	Condition
Pregnancy	45433666	Fourchette tear	L340.11	Read	Condition
Pregnancy	45433668	Other obstetric pelvic organ damage - delivered	L355100	Read	Condition
Pregnancy	45433670	Obstetric pelvic haematoma - delivered	L357100	Read	Condition
Pregnancy	45433671	Third-stage postpartum haemorrhage NOS	L360z00	Read	Condition
Pregnancy	45433673	Obstetric anaesthetic complications NOS with antenatal problem	L38z300	Read	Condition
Pregnancy	45433674	Obstetric shock with postnatal problem	L391400	Read	Condition
Pregnancy	45433676	Varicose veins of legs in pregnancy and the puerperium with postnatal complication	L410400	Read	Condition
Pregnancy	45433678	Venous complication of pregnancy and the puerperium NOS, unspecified	L41z000	Read	Condition
Pregnancy	45433679	Amniotic fluid pulmonary embolism	L431.00	Read	Condition
Pregnancy	45433680	Obstetric pulmonary embolism NOS with antenatal complication	L43z300	Read	Condition
Pregnancy	45433682	Other breast disorder in pregnancy, the puerperium or lactation unspecified	L463000	Read	Condition
Pregnancy	45433683	Galactorrhoea in pregnancy and the puerperium	L466.00	Read	Condition
Pregnancy	45433844	Umbilical artery hypoplasia, unspecified	P751.00	Read	Condition
Pregnancy	45434583	Duration of pregnancy	Z22C313	Read	Observation
Pregnancy	45434585	Reduced uterine contraction	Z23A600	Read	Condition
Pregnancy	45434589	Amount of liquor	Z264112	Read	Condition
Pregnancy	45434781	[V]Other specified pregnant state	ZV22y00	Read	Condition
Pregnancy	45434988	Para 7	1528.00	Read	Condition
Pregnancy	45435096	O/E - fundal size = dates	271B.00	Read	Condition
Pregnancy	45435453	Antenatal ultrasound scan	62G..00	Read	Observation
Pregnancy	45436928	Habitual aborter-not pregnant	K5Cz.11	Read	Condition
Pregnancy	45436936	Tubal pregnancy NOS	L031z00	Read	Condition
Pregnancy	45436937	Unspecified spontaneous abortion with metabolic disorder	L040400	Read	Condition
Pregnancy	45436942	Placenta praevia with haemorrhage unspecified	L111000	Read	Condition
Pregnancy	45436943	Antepartum haemorrhage with trauma unspecified	L114000	Read	Condition
Pregnancy	45436944	Transient hypertension of pregnancy unspecified	L123000	Read	Condition
Pregnancy	45436945	Mild pre-eclampsia	L124.11	Read	Condition
Pregnancy	45436947	Excessive pregnancy vomiting	L13..00	Read	Condition
Pregnancy	45436952	Fatigue during pregnancy	L168.00	Read	Condition
Pregnancy	45436954	Other pregnancy complication - delivered	L16y100	Read	Condition
Pregnancy	45436961	Other cardiovascular diseases during pregnancy, childbirth and the puerperium	L186.00	Read	Condition
Pregnancy	45436969	Other blood-group isoimmunisation	L262.11	Read	Condition
Pregnancy	45436970	Other blood-group isoimmunisation unspecified	L262000	Read	Condition
Pregnancy	45436971	Intrauterine death NOS	L264z00	Read	Condition
Pregnancy	45436972	Other placental conditions unspecified	L267000	Read	Condition
Pregnancy	45436974	Septicaemia during labour with antenatal problem	L293200	Read	Condition
Pregnancy	45436975	Obstructed labour caused by bony pelvis unspecified	L301000	Read	Condition
Pregnancy	45436976	Obstructed labour caused by bony pelvis with antenatal problem	L301200	Read	Condition
Pregnancy	45436977	Other failed trial of labour unspecified	L307000	Read	Condition
Pregnancy	45436978	Primary uterine inertia NOS	L310z00	Read	Condition
Pregnancy	45436979	Prolonged first stage unspecified	L320000	Read	Condition
Pregnancy	45436980	Unspecified prolonged labour with antenatal problem	L321200	Read	Condition
Pregnancy	45436983	Fourchette tear during delivery	L340400	Read	Condition
Pregnancy	45436984	Vaginal tear during delivery	L340600	Read	Condition
Pregnancy	45436985	Rupture of uterus before labour NOS	L350z00	Read	Condition
Pregnancy	45436989	Obstetric anaesthesia with pulmonary complications	L380.00	Read	Condition
Pregnancy	45436990	Other complications of obstetric anaesthesia with postnatal problem	L38y400	Read	Condition
Pregnancy	45436991	Obstetric anaesthetic complications NOS with postnatal problem	L38z400	Read	Condition
Pregnancy	45436996	Superficial thrombophlebitis in pregnancy and the puerperium with antenatal complication	L412300	Read	Condition
Pregnancy	45436997	Other phlebitis in pregnancy	L415500	Read	Condition
Pregnancy	45436998	Haemorrhoids in pregnancy and the puerperium	L416.00	Read	Condition
Pregnancy	45436999	Haemorrhoids in pregnancy and the puerperium unspecified	L416000	Read	Condition
Pregnancy	45437005	Galactorrhoea in pregnancy and the puerperium with postnatal complication	L466400	Read	Condition
Pregnancy	45437006	[X]Other complications of obstetric surgery and procedures	Lyu4J00	Read	Condition
Pregnancy	45437170	Two umbilical vessels	P753.00	Read	Condition
Pregnancy	45437882	Uniovular twins	Z22B312	Read	Condition
Pregnancy	45437883	Observation of height of gravid uterus	Z234300	Read	Condition
Pregnancy	45437884	Observation of sensation of gravid uterus	Z237.00	Read	Condition
Pregnancy	45437885	Non-effective uterine contractions	Z23AK00	Read	Condition
Pregnancy	45437891	Observation of placental function	Z262O00	Read	Condition
Pregnancy	45438300	Para 2	1523.00	Read	Condition
Pregnancy	45438301	Para 4	1525.00	Read	Condition
Pregnancy	45438302	Parity nine	152A.00	Read	Condition
Pregnancy	45438406	O/E - VE for pelvic assessment	277..00	Read	Condition
Pregnancy	45438407	O/E - VE - cervix ripeness NOS	278Z.00	Read	Condition
Pregnancy	45438766	Pregnant - ? planned	621B.00	Read	Condition
Pregnancy	45438767	AFP blood test wanted	62I3.00	Read	Observation
Pregnancy	45438770	Gestation = 24 weeks	62X1.00	Read	Condition
Pregnancy	45440239	Complete spontaneous abortion with metabolic disorder	L042400	Read	Condition
Pregnancy	45440245	Haemorrhage in early pregnancy	L10..00	Read	Condition
Pregnancy	45440246	Other haemorrhage in early pregnancy - delivered	L10y100	Read	Condition
Pregnancy	45440247	Morning sickness	L130.11	Read	Condition
Pregnancy	45440251	Peripheral neuritis in pregnancy unspecified	L164000	Read	Condition
Pregnancy	45440252	Gestational proteinuria	L16C000	Read	Condition
Pregnancy	45440254	Other cardiovascular disese in the puerperium - baby delivered during previous episode of care	L186400	Read	Condition
Pregnancy	45440264	Uterine scar from previous surgery in pregnancy, childbirth and the puerperium - delivered	L242100	Read	Condition
Pregnancy	45440269	Other fetal and placental problems	L26..00	Read	Condition
Pregnancy	45440270	Feto-placental problems NOS	L26zz00	Read	Condition
Pregnancy	45440271	Oligohydramnios with antenatal problem	L280200	Read	Condition
Pregnancy	45440273	Other problem of amniotic cavity and membranes NOS	L28yz00	Read	Condition
Pregnancy	45440274	Maternal pyrexia during labour, unspecified	L292.00	Read	Condition
Pregnancy	45440276	Obstructed labour due to fetal malposition with antenatal problem	L300200	Read	Condition
Pregnancy	45440277	Obstructed labour NOS with antenatal problem	L30z200	Read	Condition
Pregnancy	45440278	Obstructed labour NOS	L30zz00	Read	Condition
Pregnancy	45440280	Abnormality of forces of labour NOS	L31zz00	Read	Condition
Pregnancy	45440281	Prolonged second stage	L322.00	Read	Condition
Pregnancy	45440283	Other vulval and perineal trauma during delivery with postnatal problem	L34y200	Read	Condition
Pregnancy	45440284	Urethra injury - obstetric	L355.12	Read	Condition
Pregnancy	45440285	Obstetric trauma damaging pelvic joints and ligaments	L356.00	Read	Condition
Pregnancy	45440286	Symphysis pubis separation	L356.14	Read	Condition
Pregnancy	45440287	Other obstetric trauma with antenatal problem	L35y300	Read	Condition
Pregnancy	45440288	Complications of anaesthesia during labour and delivery	L38..00	Read	Condition
Pregnancy	45440289	Obstetric anaesthesia with cardiac complications	L381.00	Read	Condition
Pregnancy	45440290	Maternal distress - delivered	L390100	Read	Condition
Pregnancy	45440298	Obstetric air pulmonary embolism NOS	L430z00	Read	Condition
Pregnancy	45440301	[X]Other multiple gestation	Lyu3000	Read	Condition
Pregnancy	45440533	Fetus or neonate affected by unspecified ectopic pregnancy	Q014000	Read	Condition
Pregnancy	45440534	Fetus or neonate affected by intraperitoneal ectopic pregnancy	Q014200	Read	Condition
Pregnancy	45441190	Surrogate pregnancy	Z22A700	Read	Condition
Pregnancy	45441191	Undiagnosed pregnancy	Z22A800	Read	Condition
Pregnancy	45441192	Fundus firm	Z238112	Read	Condition
Pregnancy	45441194	Stale retroplacental clot	Z262E11	Read	Condition
Pregnancy	45441416	[V]Multiparity	ZV61600	Read	Condition
Pregnancy	45441702	O/E - VE - pelvis adequate	2771.00	Read	Condition
Pregnancy	45442037	Combined O.C. pill failure	614B.00	Read	Observation
Pregnancy	45442039	IUD failure - pregnant	615C.00	Read	Observation
Pregnancy	45442044	Pregnant - on history	6214.00	Read	Condition
Pregnancy	45442045	Pregnant - unplanned - wanted	6217.00	Read	Condition
Pregnancy	45442051	Pregnancy prolonged - 41 weeks	62O7.00	Read	Condition
Pregnancy	45443531	Septic embolism following abortive pregnancy	L096600	Read	Condition
Pregnancy	45443532	Antepartum haemorrhage with coagulation defect unspecified	L113000	Read	Condition
Pregnancy	45443533	Antepartum haemorrhage with coagulation defect NOS	L113z00	Read	Condition
Pregnancy	45443534	Antepartum haemorrhage NOS - not deliv	L11z200	Read	Condition
Pregnancy	45443535	Benign essential hypertension complicating pregnancy, childbirth and the puerperium - delivered	L120100	Read	Condition
Pregnancy	45443536	Pre-eclampsia, unspecified	L124600	Read	Condition
Pregnancy	45443537	Unspecified pregnancy vomiting unspecified	L13z000	Read	Condition
Pregnancy	45443539	Oedema or excessive weight gain in pregnancy without mention of hypertension, unspecified as to episode of care	L161000	Read	Observation
Pregnancy	45443541	Asymptomatic bacteriuria in pregnancy NOS	L165z00	Read	Condition
Pregnancy	45443547	Gestational diabetes mellitus	L180811	Read	Condition
Pregnancy	45443550	Triplet pregnancy with antenatal problem	L211200	Read	Condition
Pregnancy	45443558	Maternal care for fetal abnormality and damage, unspecified	L25z400	Read	Condition
Pregnancy	45443559	Prolonged spontaneous or unspecified rupture of membranes NOS	L282z00	Read	Condition
Pregnancy	45443562	Grand multiparity	L294.00	Read	Condition
Pregnancy	45443563	Obstructed labour	L30..00	Read	Condition
Pregnancy	45443564	Other causes of obstructed labour - delivered	L30y100	Read	Condition
Pregnancy	45443565	Secondary uterine inertia with antenatal problem	L311200	Read	Condition
Pregnancy	45443566	Other uterine inertia with antenatal problem	L312200	Read	Condition
Pregnancy	45443567	Hypertonic uterine inertia unspecified	L314000	Read	Condition
Pregnancy	45443568	Delayed delivery of second twin, triplet etc	L323.00	Read	Condition
Pregnancy	45443569	Second degree perineal tear during delivery	L341.00	Read	Condition
Pregnancy	45443570	Vulval/perineal trauma during delivery NOS - delivered	L34z100	Read	Condition
Pregnancy	45443571	Other obstetric trauma with postnatal problem	L35y400	Read	Condition
Pregnancy	45443576	Varicose veins of legs in pregnancy and the puerperium	L410.00	Read	Condition
Pregnancy	45443578	Genital varices in pregnancy	L411500	Read	Condition
Pregnancy	45443579	Other phlebitis and thrombosis in pregnancy and the puerperium with antenatal complication	L415300	Read	Condition
Pregnancy	45443580	Cerebral venous thrombosis in pregnancy	L417000	Read	Condition
Pregnancy	45443581	Obstetric blood-clot pulmonary embolism - delivered	L432100	Read	Condition
Pregnancy	45443588	Other breast disorder in pregnancy, the puerperium or lactation NOS	L463z00	Read	Condition
Pregnancy	45443591	[X]Other haemorrhage in early pregnancy	Lyu2000	Read	Condition
Pregnancy	45443592	[X]Maternal care for known or suspected fetal problem, unspecified	Lyu3A00	Read	Condition
Pregnancy	45443593	[X]Other disorders of amniotic fluid and membranes	Lyu3B00	Read	Condition
Pregnancy	45443594	[X]Obstructed labour due to other abnormalities of fetus	Lyu4500	Read	Condition
Pregnancy	45443836	Group B haemolytic streptococcal intra-amniotic infection NEC	Q408500	Read	Condition
Pregnancy	45444491	Observation of pattern of pregnancy	Z22A.00	Read	Condition
Pregnancy	45444492	Reported conception - pregnancy	Z22AD11	Read	Condition
Pregnancy	45444493	Fraternal twins	Z22B213	Read	Condition
Pregnancy	45444494	Identical twins	Z22B313	Read	Condition
Pregnancy	45444497	Gravid uterus large-for-dates	Z234100	Read	Condition
Pregnancy	45444498	Uterus relaxed	Z238200	Read	Condition
Pregnancy	45444499	Inappropriate uterine contraction	Z23AS00	Read	Condition
Pregnancy	45444502	Old retroplacental clot	Z262E00	Read	Condition
Pregnancy	45444504	Blood clots in membranes	Z263400	Read	Condition
Pregnancy	45444701	[V]Grand multiparity	ZV23300	Read	Observation
Pregnancy	45444901	Gravida 1	1532.00	Read	Condition
Pregnancy	45445355	Unplanned pregnancy	621C.00	Read	Condition
Pregnancy	45445359	A/N U/S scan for slow growth	62GA.00	Read	Observation
Pregnancy	45446862	Air embolism following abortive pregnancy	L096000	Read	Condition
Pregnancy	45446863	Failed medical abortion, complicated by delayed or excessive haemorrhage	L0A2.00	Read	Condition
Pregnancy	45446865	Placenta praevia without haemorrhage - delivered	L110100	Read	Condition
Pregnancy	45446866	Antepartum haemorrhage with uterine fibroid	L115.12	Read	Condition
Pregnancy	45446867	Renal hypertension complicating pregnancy, childbirth and the puerperium unspecified	L121000	Read	Condition
Pregnancy	45446868	Pre-eclampsia or eclampsia with pre-existing hypertension NOS	L127z00	Read	Condition
Pregnancy	45446869	Other pregnancy vomiting - delivered	L13y100	Read	Condition
Pregnancy	45446870	Post-term pregnancy	L150.00	Read	Condition
Pregnancy	45446871	Prolonged pregnancy NOS	L15z.00	Read	Condition
Pregnancy	45446873	Asymptomatic bacteriuria in pregnancy with postnatal complication	L165400	Read	Condition
Pregnancy	45446874	Pregnancy induced oedema+proteinuria without hypertension	L16C.00	Read	Condition
Pregnancy	45446876	Triplet pregnancy NOS	L211z00	Read	Condition
Pregnancy	45446883	Retroverted incarcerated gravid uterus	L243.00	Read	Condition
Pregnancy	45446889	Other blood-group isoimmunisation - delivered	L262100	Read	Condition
Pregnancy	45446891	Polyhydramnios NOS	L27z.00	Read	Condition
Pregnancy	45446893	Membranitis	L284.13	Read	Condition
Pregnancy	45446894	Amniotic cavity infection NOS	L284z00	Read	Condition
Pregnancy	45446895	Amniotic cyst	L28y.12	Read	Condition
Pregnancy	45446896	Amniotic cavity and membrane problem NOS, unspecified	L28z000	Read	Condition
Pregnancy	45446897	Septicaemia during labour	L293.00	Read	Condition
Pregnancy	45446899	Persistent occipitoposterior or occipitoanterior position	L304.00	Read	Condition
Pregnancy	45446900	Locked twins unspecified	L306000	Read	Condition
Pregnancy	45446901	Other causes of obstructed labour with antenatal problem	L30y200	Read	Condition
Pregnancy	45446902	Incoordinate uterine action	L314.14	Read	Condition
Pregnancy	45446906	Vulval/perineal trauma during delivery NOS	L34z.00	Read	Condition
Pregnancy	45446909	Maternal hypotension syndrome unspecified	L392000	Read	Condition
Pregnancy	45446910	Maternal hypotension syndrome - delivered	L392100	Read	Condition
Pregnancy	45446913	Superficial thrombophlebitis in pregnancy and the puerperium with postnatal complication	L412400	Read	Condition
Pregnancy	45446914	Other phlebitis and thrombosis in pregnancy and the puerperium	L415.00	Read	Condition
Pregnancy	45447771	Accidental pregnancy	Z22AB11	Read	Condition
Pregnancy	45447772	Binovular twins	Z22B212	Read	Condition
Pregnancy	45447773	Duration of gestation	Z22C312	Read	Observation
Pregnancy	45447776	Gravid uterus small-for-dates	Z234200	Read	Condition
Pregnancy	45447777	Observation of uterine contractions	Z239.00	Read	Condition
Pregnancy	45448299	O/E -fundus 38 weeks-term size	2719.00	Read	Condition
Pregnancy	45448300	O/E - fundus = term size	271A.00	Read	Condition
Pregnancy	45448643	Pregnant, IUD failure	615C.11	Read	Observation
Pregnancy	45448647	Vasectomy failure	61G1.00	Read	Observation
Pregnancy	45448650	Rubella screen - blood sent	62J5.00	Read	Observation
Pregnancy	45450198	Unspecified incomplete abortion with other specified complication	L071w00	Read	Condition
Pregnancy	45450200	Failed attempted abortion with genital tract or pelvic infection	L080.00	Read	Condition
Pregnancy	45450201	Failed attempted abortion with damage to pelvic organs or tissues	L082.00	Read	Condition
Pregnancy	45450202	Failed attempted abortion with other specified complication	L08w.00	Read	Condition
Pregnancy	45450206	Antepartum haemorrhage with uterine leiomyoma NOS	L115z00	Read	Condition
Pregnancy	45450207	Other pre-existing hypertension complicating pregnancy, childbirth and the puerperium - delivered	L122100	Read	Condition
Pregnancy	45450209	Unspecified pregnancy vomiting - not delivered	L13z200	Read	Condition
Pregnancy	45450212	Post-term pregnancy - not delivered	L150200	Read	Condition
Pregnancy	45450213	Liver disorder in pregnancy unspecified	L167000	Read	Condition
Pregnancy	45450214	Other pregnancy complication - not delivered	L16y300	Read	Condition
Pregnancy	45450215	Mental disorders during pregnancy, childbirth and the puerperium	L184.00	Read	Condition
Pregnancy	45450217	Multiple pregnancy	L21..00	Read	Condition
Pregnancy	45450218	Other multiple pregnancy with antenatal problem	L21y200	Read	Condition
Pregnancy	45450220	Multiple pregnancy with malpresentation - delivered	L228100	Read	Condition
Pregnancy	45450226	Uterine scar from previous surgery in pregnancy, childbirth and the puerperium NOS	L242z00	Read	Condition
Pregnancy	45450228	Other uterine or pelvic floor abnormality - delivered with postpartum complication	L244200	Read	Condition
Pregnancy	45450236	Labour and delivery complicated by fetal heart rate anomaly with meconium in amniotic fluid	L263500	Read	Condition
Pregnancy	45450238	Amnionitis	L284.11	Read	Condition
Pregnancy	45450239	Septicaemia during labour unspecified	L293000	Read	Condition
Pregnancy	45450241	Abnormal finding on antenatal screening of mother	L2AX.00	Read	Condition
Pregnancy	45450242	Impacted shoulders	L305.11	Read	Condition
Pregnancy	45450243	Locked twins - delivered	L306100	Read	Condition
Pregnancy	45450244	Locked twins with antenatal problem	L306200	Read	Condition
Pregnancy	45450245	Other failed forceps - delivered	L308100	Read	Condition
Pregnancy	45450247	Fourth degree perineal tear during delivery, unspecified	L343000	Read	Condition
Pregnancy	45450248	Obstetric high vaginal laceration with postnatal problem	L354200	Read	Condition
Pregnancy	45450249	Other obstetric pelvic organ damage with postnatal problem	L355200	Read	Condition
Pregnancy	45450250	Obstetric anaesthetic complications NOS	L38zz00	Read	Condition
Pregnancy	45450257	Antenatal deep vein thrombosis - delivered	L413100	Read	Condition
Pregnancy	45450259	Haemorrhoids in pregnancy and the puerperium NOS	L416z00	Read	Condition
Pregnancy	45450261	Obstetric air pulmonary embolism	L430.00	Read	Condition
Pregnancy	45450263	Other obstetric pulmonary embolism with antenatal complication	L43y300	Read	Condition
Pregnancy	45450270	[X]Other abnormalities of forces of labour	Lyu4200	Read	Condition
Pregnancy	45450271	[X]Other specified obstetric trauma	Lyu4C00	Read	Condition
Pregnancy	45450511	Fetus or neonate affected by ectopic pregnancy	Q014.00	Read	Condition
Pregnancy	45450525	Intra-amniotic fetal infection	Q408.00	Read	Condition
Pregnancy	45451173	Undiagnosed twin	Z22B400	Read	Condition
Pregnancy	45451174	Viable pregnancy	Z22D100	Read	Condition
Pregnancy	45451175	Gravid uterus normal	Z23E.00	Read	Condition
Pregnancy	45451177	Fresh retroplacental clot	Z262D00	Read	Condition
Pregnancy	45451180	Small pubic arch	Z282600	Read	Condition
Pregnancy	45451573	Para 6	1527.00	Read	Condition
Pregnancy	45451574	Gravida 0	1531.00	Read	Observation
Pregnancy	45452012	A/N care provider	62A..00	Read	Observation
Pregnancy	45453054	Invasive mole - placenta	B911012	Read	Condition
Pregnancy	45453523	Failed attempted abortion with delayed or excessive haemorrhage	L081.00	Read	Condition
Pregnancy	45453524	Blood-clot embolism following abortive pregnancy	L096200	Read	Condition
Pregnancy	45453525	Placenta praevia with haemorrhage	L111.00	Read	Condition
Pregnancy	45453526	Antepartum haemorrhage with uterine leiomyoma - delivered	L115100	Read	Condition
Pregnancy	45453527	Other antepartum haemorrhage - delivered	L11y100	Read	Condition
Pregnancy	45453528	Transient hypertension of pregnancy - delivered with postnatal complication	L123200	Read	Condition
Pregnancy	45453530	Pre-eclampsia or eclampsia with pre-existing hypertension unspecified	L127000	Read	Condition
Pregnancy	45453531	Pre-existing hypertension complicating pregnancy, childbirth and puerperium	L128.00	Read	Condition
Pregnancy	45453532	Mild hyperemesis-not delivered	L130200	Read	Condition
Pregnancy	45453540	Abnormal glucose tolerance test during pregnancy, childbirth and the puerperium	L188.11	Read	Condition
Pregnancy	45453542	Triplet pregnancy	L211.00	Read	Condition
Pregnancy	45453547	Rhesus isoimmunisation unspecified	L261000	Read	Condition
Pregnancy	45453548	Prolonged spontaneous or unspecified rupture of membranes - delivered	L282100	Read	Condition
Pregnancy	45453550	Bandl's retraction ring	L314.11	Read	Condition
Pregnancy	45453551	Second degree perineal tear during delivery with postnatal problem	L341200	Read	Condition
Pregnancy	45453552	Other obstetric trauma unspecified	L35y000	Read	Condition
Pregnancy	45453554	Other complications of obstetric anaesthesia NOS	L38yz00	Read	Condition
Pregnancy	45453555	Maternal distress unspecified	L390000	Read	Condition
Pregnancy	45453556	Obstetric shock - delivered	L391100	Read	Condition
Pregnancy	45453558	Other complications of labour and delivery NOS	L39yz00	Read	Condition
Pregnancy	45453560	Varicose veins of perineum and vulva in pregnancy and the puerperium	L411.00	Read	Condition
Pregnancy	45453561	Vaginal varices in pregnancy	L411512	Read	Condition
Pregnancy	45453562	Amniotic fluid pulmonary embolism NOS	L431z00	Read	Condition
Pregnancy	45453563	Other obstetric pulmonary embolism - delivered with postnatal complication	L43y200	Read	Condition
Pregnancy	45453564	Obstetric pulmonary embolism NOS	L43z.00	Read	Condition
Pregnancy	45453567	Placental polyp - delivered with postnatal complication	L444100	Read	Condition
Pregnancy	45453574	[X]Infection of caesarean section wound following delivery	Lyu6A00	Read	Condition
Pregnancy	45453745	Absence or hypoplasia of the umbilical artery	P75..00	Read	Condition
Pregnancy	45454454	Observation of size of gravid uterus	Z234.00	Read	Condition
Pregnancy	45454455	Lesion of placenta	Z262B00	Read	Condition
Pregnancy	45454456	Intact membranes	Z263C00	Read	Condition
Pregnancy	45454458	Prominent ischial spines	Z282800	Read	Condition
Pregnancy	45454870	Gravida 2	1533.00	Read	Observation
Pregnancy	45454871	Gravida 7	1538.00	Read	Observation
Pregnancy	45454967	O/E - uterus size - obstetric	271..12	Read	Condition
Pregnancy	45454968	O/E - fundus 32-34 week size	2716.00	Read	Condition
Pregnancy	45454971	O/E - VE - cervix ripeness	278..00	Read	Condition
Pregnancy	45455346	Length of gestation	62X..00	Read	Condition
Pregnancy	45456593	[X]Severe mental and behavioural disorders associated with the puerperium, not elsewhere classified	Eu53100	Read	Condition
Pregnancy	45456927	Habitual aborter - non pregnant state	K5D..00	Read	Condition
Pregnancy	45456937	Mild or unspecified pre-eclampsia - not delivered	L124300	Read	Condition
Pregnancy	45456939	Pre-eclampsia or eclampsia with pre-existing hypertension - delivered	L127100	Read	Condition
Pregnancy	45456941	Post-term pregnancy unspecified	L150000	Read	Condition
Pregnancy	45456942	Asymptomatic bacteriuria in pregnancy - delivered	L165100	Read	Condition
Pregnancy	45456957	Intrauterine death	L264.00	Read	Condition
Pregnancy	45456959	Amniotic fluid leaking	L28y.13	Read	Condition
Pregnancy	45456961	Obstructed labour due to fetal malposition	L300.00	Read	Condition
Pregnancy	45456962	Obstructed labour due to fetal malposition - delivered	L300100	Read	Condition
Pregnancy	45456963	Obstructed labour NOS	L30z.00	Read	Condition
Pregnancy	45456964	Obstructed labour NOS, unspecified	L30z000	Read	Condition
Pregnancy	45456965	Prolonged first stage NOS	L320z00	Read	Condition
Pregnancy	45456966	Prolonged labour NOS	L32z.00	Read	Condition
Pregnancy	45456968	Other obstetric trauma - delivered	L35y100	Read	Condition
Pregnancy	45456969	Maternal hypotension syndrome with antenatal problem	L392300	Read	Condition
Pregnancy	45456973	Other complications of labour and delivery - delivered with postnatal problem	L39y200	Read	Condition
Pregnancy	45456975	Superficial thrombophlebitis in pregnancy	L412500	Read	Condition
Pregnancy	45456978	Obstetric blood-clot pulmonary embolism with antenatal complication	L432300	Read	Condition
Pregnancy	45456980	Other complication of obstetric surgical wound with postnatal complication	L443200	Read	Condition
Pregnancy	45456983	[X]Other pulmonary complications of anaesthesia during labour and delivery	Lyu4E00	Read	Condition
Pregnancy	45456984	[X]Intrapartum haemorrhage, unspecified	Lyu4M00	Read	Condition
Pregnancy	45456985	[X]Complication of anaesthesia during labour and delivery unspecified	Lyu4P00	Read	Condition
Pregnancy	45457026	Chloasma gravidarum	M290300	Read	Condition
Pregnancy	45457599	Accidental haemorrhage during medical care	TA0..11	Read	Condition
Pregnancy	45457831	Multiparous	Z224.00	Read	Condition
Pregnancy	45457833	Low risk pregnancy	Z22A100	Read	Condition
Pregnancy	45457834	Observation of quantity of pregnancy	Z22B.00	Read	Condition
Pregnancy	45457845	Bloodstained liquor	Z264C00	Read	Condition
Pregnancy	45458668	A/N care midwifery led	62A4.00	Read	Observation
Pregnancy	45460235	Placenta praevia	L116.00	Read	Condition
Pregnancy	45460236	Post-term pregnancy - delivered	L150100	Read	Condition
Pregnancy	45460240	Braxton-Hicks contractions	L16B.00	Read	Condition
Pregnancy	45460241	Excessive weight gain in pregnancy	L16D.00	Read	Observation
Pregnancy	45460245	Twin pregnancy unspecified	L210000	Read	Condition
Pregnancy	45460247	Multiple pregnancy with malpresentation NOS	L228z00	Read	Condition
Pregnancy	45460251	Other uterine or pelvic floor abnormality complicating postpartum care - baby delivered during previous episode of care	L244400	Read	Condition
Pregnancy	45460257	Prolonged spontaneous or unspecified rupture of membranes with antenatal problem	L282200	Read	Condition
Pregnancy	45460258	Grand multiparity with antenatal problem	L294200	Read	Condition
Pregnancy	45460259	Elderly primigravida unspecified	L295000	Read	Condition
Pregnancy	45460260	Obstructed labour caused by bony pelvis - delivered	L301100	Read	Condition
Pregnancy	45460261	Shoulder dystocia with antenatal problem	L305200	Read	Condition
Pregnancy	45460262	Failed ventouse extraction NOS	L309z00	Read	Condition
Pregnancy	45460263	Contraction ring (dystocia)	L314.12	Read	Condition
Pregnancy	45460264	Prolonged labour NOS	L321z00	Read	Condition
Pregnancy	45460267	Fourth degree perineal tear during delivery with postnatal problem	L343200	Read	Condition
Pregnancy	45460268	Other vulval/perineal trauma during delivery- delivered	L34y100	Read	Condition
Pregnancy	45460269	Vulval and perineal trauma during delivery NOS with postnatal problem	L34z200	Read	Condition
Pregnancy	45460270	Obstetric trauma NOS - delivered	L35z100	Read	Condition
Pregnancy	45460271	Cardiac complications of anaesthesia during labour and delivery	L388.00	Read	Condition
Pregnancy	45460272	Intrapartum haemorrhage with coagulation defect	L3A..00	Read	Condition
Pregnancy	45460274	Varicose veins of perineum and vulva in pregnancy and the puerperium NOS	L411z00	Read	Condition
Pregnancy	45460275	Other venous complication of pregnancy and the puerperium - delivered with postnatal complication	L41y200	Read	Condition
Pregnancy	45460279	Obstetric pulmonary embolus	L43..11	Read	Condition
Pregnancy	45460281	Other obstetric pulmonary embolism with postnatal complication	L43y400	Read	Condition
Pregnancy	45460286	Placental polyp with postnatal complication	L444200	Read	Condition
Pregnancy	45460291	Galactorrhoea in pregnancy and the puerperium - delivered with postnatal complication	L466200	Read	Condition
Pregnancy	45460546	Staphylococcal intra-amniotic infection NEC	Q408300	Read	Condition
Pregnancy	45461236	Contraction of uterus during labour	Z23B400	Read	Condition
Pregnancy	45461241	Placenta infected	Z262J00	Read	Condition
Pregnancy	45461646	Parity status	152..00	Read	Condition
Pregnancy	45461647	Parity eight	1529.00	Read	Condition
Pregnancy	45462114	Membranes complete	63G0.00	Read	Condition
Pregnancy	45463677	Hydatidiform mole	L00..00	Read	Condition
Pregnancy	45463678	Cornual pregnancy	L03y100	Read	Condition
Pregnancy	45463686	Unspecified incomplete abortion with complication NOS	L071x00	Read	Condition
Pregnancy	45463689	Placenta praevia with haemorrhage - delivered	L111100	Read	Condition
Pregnancy	45463690	Placenta praevia with haemorrhage - not delivered	L111200	Read	Condition
Pregnancy	45463691	Antepartum haemorrhage NOS - delivered	L11z100	Read	Condition
Pregnancy	45463692	Benign essential hypertension complicating pregnancy, childbirth and the puerperium unspecified	L120000	Read	Condition
Pregnancy	45463693	Other pre-existing hypertension complicating pregnancy, childbirth and the puerperium unspecified	L122000	Read	Condition
Pregnancy	45463697	Fatigue during pregnancy unspecified	L168000	Read	Condition
Pregnancy	45463703	Gestation - multiple	L21..11	Read	Condition
Pregnancy	45463709	Other uterine/pelvic floor abnormality - baby delivered	L244100	Read	Condition
Pregnancy	45463712	Fetal-maternal haemorrhage	L260.00	Read	Condition
Pregnancy	45463713	Maternal care for fetal hypoxia	L263311	Read	Condition
Pregnancy	45463714	Other fetal problems	L267500	Read	Condition
Pregnancy	45463715	Placental infarction	L267600	Read	Condition
Pregnancy	45463716	Other feto-placental problems - delivered	L26y100	Read	Condition
Pregnancy	45463717	Polyhydramnios	L270.00	Read	Condition
Pregnancy	45463718	Polyhydramnios NOS	L270z00	Read	Condition
Pregnancy	45463720	Obstructed labour due to brow presentation	L300500	Read	Condition
Pregnancy	45463721	Secondary uterine inertia unspecified	L311000	Read	Condition
Pregnancy	45463724	Third degree perineal tear during delivery	L342.00	Read	Condition
Pregnancy	45463725	Unspecified perineal laceration during delivery	L344.00	Read	Condition
Pregnancy	45463726	Vulval and perineal haematoma during delivery NOS	L345z00	Read	Condition
Pregnancy	45463727	Obstetric laceration of cervix with postnatal problem	L353200	Read	Condition
Pregnancy	45463728	Obstetric high vaginal laceration - delivered	L354100	Read	Condition
Pregnancy	45463729	Obstetric damage to pelvic joints and ligaments with postnatal problem	L356200	Read	Condition
Pregnancy	45463730	Obstetric trauma NOS	L35zz00	Read	Condition
Pregnancy	45463734	Obstetric anaesthesia with cardiac complications - delivered	L381100	Read	Condition
Pregnancy	45463735	Obstetric toxic reaction to local anaesthesia	L383.00	Read	Condition
Pregnancy	45463738	Maternal distress NOS	L390z00	Read	Condition
Pregnancy	45463740	Complications of labour and delivery NOS - delivered with postnatal problem	L39z200	Read	Condition
Pregnancy	45463741	Perineal varices in pregnancy	L411511	Read	Condition
Pregnancy	45463743	Obstetric blood-clot pulmonary embolism - delivered with postnatal complication	L432200	Read	Condition
Pregnancy	45463748	Other breast disorder in pregnancy, the puerperium or lactation - delivered with postnatal complication	L463200	Read	Condition
Pregnancy	45463749	Maternal care for known or suspected fetal problem, unspecified	L51X.00	Read	Condition
Pregnancy	45463754	[X]Other infectious and parasitic diseases complicating pregnancy, childbirth and the puerperium	Lyu7200	Read	Condition
Pregnancy	45463915	Single umbilical artery	P752.00	Read	Condition
Pregnancy	45463916	Four vessels in umbilical cord	P76y100	Read	Condition
Pregnancy	45464642	Primiparous	Z223.00	Read	Condition
Pregnancy	45464643	Undiagnosed multiple pregnancy	Z22B800	Read	Condition
Pregnancy	45464644	Fundal height high for dates	Z234400	Read	Condition
Pregnancy	45464645	Uterine observation in labour	Z23G.00	Read	Condition
Pregnancy	45464648	Placenta infarcted	Z262I00	Read	Condition
Pregnancy	45464649	Observation of quantity of liquor	Z264100	Read	Condition
Pregnancy	45465056	Gravida 10	153B.00	Read	Observation
Pregnancy	45465489	Pregnant, diaphragm failure	6166.00	Read	Observation
Pregnancy	45466726	[X]Mild mental and behavioural disorders associated with the puerperium, not elsewhere classified	Eu53000	Read	Condition
Pregnancy	45467063	Complete hydatidiform mole	L002.00	Read	Condition
Pregnancy	45467064	Mesometric pregnancy	L03y800	Read	Condition
Pregnancy	45467065	Unspecified spontaneous abortion with other specified complication	L040w00	Read	Condition
Pregnancy	45467071	Amniotic fluid embolism following abortive pregnancy	L096100	Read	Condition
Pregnancy	45467072	Failed medical abortion, without complication	L0A4.00	Read	Condition
Pregnancy	45467073	Antepartum haemorrhage with hypofibrinogenaemia	L113.13	Read	Condition
Pregnancy	45467074	Severe pre-eclampsia with postnatal complication	L125400	Read	Condition
Pregnancy	45467075	Severe pre-eclampsia NOS	L125z00	Read	Condition
Pregnancy	45467077	Pre-existing hypertensive heart and renal disease complicating pregnancy, childbirth and the puerperium	L128100	Read	Condition
Pregnancy	45467078	Unspecified hypertension complicating pregnancy, childbirth and the puerperium NOS	L12zz00	Read	Condition
Pregnancy	45467079	Hyperemesis of pregnancy	L13..12	Read	Condition
Pregnancy	45467080	Oedema or excessive weight gain in pregnancy without mention of hypertension with postnatal complication	L161400	Read	Observation
Pregnancy	45467081	Herpes gestationis - delivered with postnatal complication	L169200	Read	Condition
Pregnancy	45467088	Cardiomyopathy in the puerperium	L186500	Read	Condition
Pregnancy	45467096	Fetal-maternal haemorrhage with antenatal problem	L260200	Read	Condition
Pregnancy	45467098	Labour and delivery complicated by biochemical evidence of fetal stress	L263600	Read	Condition
Pregnancy	45467100	Polyhydramnios with antenatal problem	L270200	Read	Condition
Pregnancy	45467101	Oligohydramnios	L280.00	Read	Condition
Pregnancy	45467102	Septicaemia during labour - delivered	L293100	Read	Condition
Pregnancy	45467103	Obstructed labour due to compound presentation	L300700	Read	Condition
Pregnancy	45467104	Obstructed labour caused by pelvic soft tissues	L302.00	Read	Condition
Pregnancy	45467105	Obstructed labour caused by pelvic soft tissues unspecified	L302000	Read	Condition
Pregnancy	45467106	Obstructed labour caused by pelvic soft tissues with antenatal problem	L302200	Read	Condition
Pregnancy	45467107	Other failed trial of labour - delivered	L307100	Read	Condition
Pregnancy	45467110	Trauma to perineum and vulva during delivery	L34..00	Read	Condition
Pregnancy	45467112	Fourth degree perineal tear during delivery - delivered	L343100	Read	Condition
Pregnancy	45467113	Obstetric inversion of uterus - delivered with postnatal problem	L352100	Read	Condition
Pregnancy	45467115	Obstetric anaesthesia with central nervous system complication with postnatal problem	L382400	Read	Condition
Pregnancy	45467116	Toxic reaction to local anaesthesia during pregnancy	L383000	Read	Condition
Pregnancy	45467117	Toxic reaction to local anaethetic during labour and delivery	L386.00	Read	Condition
Pregnancy	45467118	Obstetric shock NOS	L391z00	Read	Condition
Pregnancy	45467121	Venous complications of pregnancy and the puerperium	L41..00	Read	Condition
Pregnancy	45467123	Obstetric pulmonary embolism NOS with postnatal complication	L43z400	Read	Condition
Pregnancy	45467133	[X]Other obstetric embolism	Lyu6400	Read	Condition
Pregnancy	45467345	X-linked ichthyosis	PH15.00	Read	Condition
Pregnancy	45468033	HRP - High risk pregnancy	Z22A211	Read	Condition
Pregnancy	45468035	Gravid uterus present	Z231.00	Read	Condition
Pregnancy	45468036	Transversely enlarged pregnant abdomen	Z235300	Read	Condition
Pregnancy	45468037	Uterine contractions absent	Z239200	Read	Condition
Pregnancy	45468038	Regular uterine contractions	Z23A300	Read	Condition
Pregnancy	45468039	Irregular uterine contractions	Z23A400	Read	Condition
Pregnancy	45468040	Fair uterine contractions	Z23AA00	Read	Condition
Pregnancy	45468255	[V]Supervision of normal pregnancy	ZV22.11	Read	Condition
Pregnancy	45468256	[V]Pregnancy with history of abortion	ZV23200	Read	Condition
Pregnancy	45468463	Parity ten or more	152B.00	Read	Condition
Pregnancy	45468950	Pregnancy confirmed	621..11	Read	Condition
Pregnancy	45470468	Mesenteric pregnancy	L03y600	Read	Condition
Pregnancy	45470469	Unspecified spontaneous abortion with damage to pelvic organs or tissues	L040200	Read	Condition
Pregnancy	45470479	Early pregnancy haemorrhage NOS	L10z.00	Read	Condition
Pregnancy	45470480	Premature separation of placenta with coagulation defect	L112300	Read	Condition
Pregnancy	45470481	Antepartum haemorrhage with afibrinogenaemia	L113.11	Read	Condition
Pregnancy	45470482	Other antepartum haemorrhage NOS	L11yz00	Read	Condition
Pregnancy	45470483	Renal hypertension complicating pregnancy, childbirth and the puerperium - delivered with postnatal complication	L121200	Read	Condition
Pregnancy	45470484	Renal hypertension complicating pregnancy, childbirth and the puerperium with postnatal complication	L121400	Read	Condition
Pregnancy	45470485	Pre-eclampsia or eclampsia with pre-existing hypertension - delivered with postnatal complication	L127200	Read	Condition
Pregnancy	45470486	Hyperemesis gravidarum with metabolic disturbance	L131.00	Read	Condition
Pregnancy	45470488	Unspecified pregnancy vomiting - delivered	L13z100	Read	Condition
Pregnancy	45470489	Fatigue during pregnancy - not delivered	L168300	Read	Condition
Pregnancy	45470497	Congenital cardiovascular disorder during pregnancy - baby delivered	L185100	Read	Condition
Pregnancy	45470498	Other cardiovascular disease - unspecified whether during pregnancy or the puerperium	L186000	Read	Condition
Pregnancy	45470505	Retroverted incarcerated gravid uterus NOS	L243z00	Read	Condition
Pregnancy	45470506	Other uterine or pelvic floor abnormality affecting obstetric care	L244000	Read	Condition
Pregnancy	45470508	Maternal care for suspected central nervous system malformation in fetus	L250300	Read	Condition
Pregnancy	45470509	Maternal care for damage to fetus from maternal rubella	L253300	Read	Condition
Pregnancy	45470510	Small-for-dates with antenatal problem	L265200	Read	Condition
Pregnancy	45470511	Maternal care for poor fetal growth	L265300	Read	Condition
Pregnancy	45470512	Prolonged artificial rupture of membranes	L283.00	Read	Condition
Pregnancy	45470513	Prolonged artificial rupture of membranes unspecified	L283000	Read	Condition
Pregnancy	45470514	Amniotic cavity infection	L284.00	Read	Condition
Pregnancy	45470515	Placentitis	L284.14	Read	Condition
Pregnancy	45470516	Grand multiparity NOS	L294z00	Read	Condition
Pregnancy	45470517	Failed trial of labour NOS	L307z00	Read	Condition
Pregnancy	45470518	Secondary uterine inertia	L311.00	Read	Condition
Pregnancy	45470519	Other uterine inertia - delivered	L312100	Read	Condition
Pregnancy	45470521	Short cord	L334.00	Read	Condition
Pregnancy	45470522	Vulval and perineal haematoma during delivery	L345.00	Read	Condition
Pregnancy	45470524	Obstetric laceration of cervix unspecified	L353000	Read	Condition
Pregnancy	45470525	Obstetric pelvic joint damage	L356.11	Read	Condition
Pregnancy	45470526	Pubic symphysis separation	L356.13	Read	Condition
Pregnancy	45470528	Obstetric anaesthesia with cardiac complications - delivered with postnatal problem	L381200	Read	Condition
Pregnancy	45470529	Other complications of labour and delivery NEC	L39..00	Read	Condition
Pregnancy	45470530	Maternal hypotension syndrome NOS	L392z00	Read	Condition
Pregnancy	45470534	Placental polyp unspecified	L444000	Read	Condition
Pregnancy	45470539	[X]Obstructed labour due to other malposition and malpresentation	Lyu4300	Read	Condition
Pregnancy	45470541	[X]Other venous complications in the puerperium	Lyu6300	Read	Condition
Pregnancy	45470831	Intra-amniotic fetal infection NOS	Q408z00	Read	Condition
Pregnancy	45471403	DZ - Dizygotic twins	Z22B211	Read	Condition
Pregnancy	45471404	Monozygotic twins	Z22B300	Read	Condition
Pregnancy	45471405	Irritable uterus	Z23AO00	Read	Condition
Pregnancy	45471596	[V]Other specified high-risk pregnancy	ZV23y00	Read	Observation
Pregnancy	45471893	O/E - fundus 34-36 week size	2717.00	Read	Condition
Pregnancy	45472251	Antenatal amniocentesis NOS	62FZ.00	Read	Observation
Pregnancy	45472252	A/N U/S scan wanted	62G4.00	Read	Observation
Pregnancy	45472259	Placental details	63D..00	Read	Condition
Pregnancy	45473715	Abdominal pregnancy	L030.00	Read	Condition
Pregnancy	45473722	Unspecified incomplete abortion with metabolic disorder	L071400	Read	Condition
Pregnancy	45473723	Bleeding in early pregnancy	L10y.11	Read	Condition
Pregnancy	45473724	Early pregnancy haemorrhage NOS - delivered	L10z100	Read	Condition
Pregnancy	45473725	Antepartum haemorrhage, abruptio placentae and placenta praevia	L11..00	Read	Condition
Pregnancy	45473726	Antepartum haemorrhage with trauma - not delivered	L114200	Read	Condition
Pregnancy	45473727	Antepartum haemorrhage with uterine leiomyoma unspecified	L115000	Read	Condition
Pregnancy	45473728	Mild or unspecified pre-eclampsia	L124.00	Read	Condition
Pregnancy	45473729	Unspecified hypertension complicating pregnancy, childbirth and the puerperium unspecified	L12z000	Read	Condition
Pregnancy	45473730	Mild hyperemesis unspecified	L130000	Read	Condition
Pregnancy	45473735	Fatigue during pregnancy with postnatal complication	L168400	Read	Condition
Pregnancy	45473736	Herpes gestationis with postnatal complication	L169400	Read	Condition
Pregnancy	45473741	Congenital cardiovascular disorders during pregnancy, childbirth and the puerperium	L185.00	Read	Condition
Pregnancy	45473743	Other multiple pregnancy	L21y.00	Read	Condition
Pregnancy	45473744	Multiple pregnancy NOS	L21zz00	Read	Condition
Pregnancy	45473753	Fetal death in utero	L264.11	Read	Condition
Pregnancy	45473754	Anhydramnios	L280300	Read	Condition
Pregnancy	45473755	Chorioamnionitis	L284.12	Read	Condition
Pregnancy	45473757	Deep transverse arrest - delivered	L303100	Read	Condition
Pregnancy	45473759	Shoulder dystocia unspecified	L305000	Read	Condition
Pregnancy	45473760	Failed ventouse extraction unspecified	L309.00	Read	Condition
Pregnancy	45473762	Prolonged labour unspecified	L321.00	Read	Condition
Pregnancy	45473764	Vulval tear during delivery	L340500	Read	Condition
Pregnancy	45473765	Pelvic floor tear	L341.11	Read	Condition
Pregnancy	45473766	Obstetric laceration of cervix NOS	L353z00	Read	Condition
Pregnancy	45473767	Obstetric high vaginal laceration NOS	L354z00	Read	Condition
Pregnancy	45473768	Third-stage postpartum haemorrhage - delivered with postnatal problem	L360100	Read	Condition
Pregnancy	45473773	Obstetric anaesthesia with central nervous system complication - delivered with postnatal problem	L382200	Read	Condition
Pregnancy	45473774	Other complications of obstetric anaesthesia with antenatal problem	L38y300	Read	Condition
Pregnancy	45473776	Other complications of labour and delivery unspecified	L39y000	Read	Condition
Pregnancy	45473777	Varicose veins - obstetric	L41..11	Read	Condition
Pregnancy	45473778	Varicose veins of legs in pregnancy and the puerperium unspecified	L410000	Read	Condition
Pregnancy	45473779	Other venous complication of pregnancy and the puerperium NOS	L41yz00	Read	Condition
Pregnancy	45473780	Obstetric air pulmonary embolism - delivered	L430100	Read	Condition
Pregnancy	45473781	Obstetric blood-clot pulmonary embolism NOS	L432z00	Read	Condition
Pregnancy	45473786	Maternal care for compound presentation	L50..00	Read	Condition
Pregnancy	45474687	Observation of position of pregnancy	Z229.00	Read	Condition
Pregnancy	45474688	Intrauterine pregnancy	Z229100	Read	Condition
Pregnancy	45474689	Uterine contractions problem	Z239500	Read	Condition
Pregnancy	45474906	[V]Other unwanted pregnancy	ZV61900	Read	Condition
Pregnancy	45475109	Multiparous	1522.11	Read	Condition
Pregnancy	45475217	O/E - fundus 20-24 week size	2713.00	Read	Condition
Pregnancy	45475554	Pregnant - on abdom. palpation	6215.00	Read	Condition
Pregnancy	45475557	Rubella status not known	62J6.00	Read	Observation
Pregnancy	45477104	Tubal abortion	L031200	Read	Condition
Pregnancy	45477105	Incomplete spontaneous abortion with renal failure	L041300	Read	Condition
Pregnancy	45477110	Other haemorrhage in early pregnancy NOS	L10yz00	Read	Condition
Pregnancy	45477111	Antepartum haemorrhage	L11..11	Read	Condition
Pregnancy	45477112	Renal hypertension complicating pregnancy, childbirth and the puerperium - not delivered	L121300	Read	Condition
Pregnancy	45477113	Mild or unspecified pre-eclampsia unspecified	L124000	Read	Condition
Pregnancy	45477115	Asymptomatic bacteriuria in pregnancy	L165.00	Read	Condition
Pregnancy	45477124	Mental disorder during pregnancy, childbirth or the puerperium NOS	L184z00	Read	Condition
Pregnancy	45477132	Retroverted incarcerated gravid uterus unspecified	L243000	Read	Condition
Pregnancy	45477133	Retroverted incarcerated gravid uterus with postnatal complication	L243400	Read	Condition
Pregnancy	45477138	Maternal care for fetal tachycardia during pregnancy	L263900	Read	Condition
Pregnancy	45477139	Feto-placental problems NOS - delivered	L26z100	Read	Condition
Pregnancy	45477140	Polyhydramnios and hydramnios	L27..00	Read	Condition
Pregnancy	45477141	Other problem of amniotic cavity and membranes with antenatal problem	L28y200	Read	Condition
Pregnancy	45477143	Elderly primigravida with antenatal problem	L295200	Read	Condition
Pregnancy	45477144	Abnormal findings on antenatal screening of mother	L2A..00	Read	Condition
Pregnancy	45477145	Obstructed labour caused by bony pelvis	L301.00	Read	Condition
Pregnancy	45477146	Failed forceps NOS	L308z00	Read	Condition
Pregnancy	45477147	Primary uterine inertia with antenatal problem	L310200	Read	Condition
Pregnancy	45477148	Other uterine inertia	L312.00	Read	Condition
Pregnancy	45477149	Prolonged second stage with antenatal problem	L322200	Read	Condition
Pregnancy	45477150	Short cord NOS	L334z00	Read	Condition
Pregnancy	45477153	Third degree perineal tear during delivery - delivered	L342100	Read	Condition
Pregnancy	45477154	Unspecified perineal laceration during delivery - delivered	L344100	Read	Condition
Pregnancy	45477155	Third-stage postpartum haemorrhage with postnatal problem	L360200	Read	Condition
Pregnancy	45477156	Obstetric anaesthesia with pulmonary complications NOS	L380z00	Read	Condition
Pregnancy	45477157	Obstetric anaesthesia with cardiac complications unspecified	L381000	Read	Condition
Pregnancy	45477158	Maternal distress with antenatal problem	L390300	Read	Condition
Pregnancy	45477160	Other complications of labour and delivery - delivered	L39y100	Read	Condition
Pregnancy	45477161	Piles - obstetric	L416.11	Read	Condition
Pregnancy	45477162	Venous complication in the puerperium, unspecified	L41z600	Read	Condition
Pregnancy	45477169	[X]Obstructed labour due to fetopelvic disproportion, unspecified	Lyu4L00	Read	Condition
Pregnancy	45477170	[X]Other obstetric conditions, not elsewhere classified	Lyu7.00	Read	Condition
Pregnancy	45477408	Eschericha coli intra-amniotic fetal infection	Q408200	Read	Condition
Pregnancy	45478034	Multigravida	Z222.00	Read	Condition
Pregnancy	45478035	Observation of shape of pregnant abdomen	Z235.00	Read	Condition
Pregnancy	45478036	Uterus contracted	Z238100	Read	Condition
Pregnancy	45478037	Uterine contractions stopped	Z239311	Read	Condition
Pregnancy	45478040	Obstetric pelvic observation	Z28..00	Read	Condition
Pregnancy	45478230	[V]Unspecified high-risk pregnancy	ZV23z00	Read	Condition
Pregnancy	45478456	Para 3	1524.00	Read	Condition
Pregnancy	45478882	Progestogen-only Pill failure	614C.00	Read	Observation
Pregnancy	45478886	Contraceptive sponge failure	61D4.00	Read	Observation
Pregnancy	45478894	Parent craft classes	62D..00	Read	Observation
Pregnancy	45478895	A/N amniocentesis - awaited	62F5.00	Read	Observation
Pregnancy	45478897	Rubella screen wanted	62J4.00	Read	Observation
Pregnancy	45480443	Combined or heterotopic pregnancy	L03y300	Read	Condition
Pregnancy	45480444	Unspecified spontaneous abortion with embolism	L040600	Read	Condition
Pregnancy	45480450	Other haemorrhage in early pregnancy unspecified	L10y000	Read	Condition
Pregnancy	45480451	Ablatio placentae	L112.11	Read	Condition
Pregnancy	45480452	Mild or unspecified pre-eclampsia - delivered with postnatal complication	L124200	Read	Condition
Pregnancy	45480456	Liver disorder in pregnancy - not delivered	L167200	Read	Condition
Pregnancy	45480461	Congenital cardiovascular disorder during pregnancy - baby not yet delivered	L185300	Read	Condition
Pregnancy	45480462	Twin pregnancy NOS	L210z00	Read	Condition
Pregnancy	45480470	Uterine scar from previous surgery in pregnancy, childbirth and the puerperium unspecified	L242000	Read	Condition
Pregnancy	45480480	Feto-placental problems NOS with antenatal problem	L26z200	Read	Condition
Pregnancy	45480481	Oligohydramnios NOS	L280z00	Read	Condition
Pregnancy	45480483	Amnion nodosum	L28y.11	Read	Condition
Pregnancy	45480484	Other problem of amniotic cavity and membranes - delivered	L28y100	Read	Condition
Pregnancy	45480487	Obstructed labour due to abnormality of maternal pelvic organs	L301700	Read	Condition
Pregnancy	45480488	Primary uterine inertia - delivered	L310100	Read	Condition
Pregnancy	45480489	Prolonged first stage with antenatal problem	L320200	Read	Condition
Pregnancy	45480491	Other obstetric trauma	L35..00	Read	Condition
Pregnancy	45480494	Obstetric damage to pelvic joints and ligaments - delivered	L356100	Read	Condition
Pregnancy	45480496	Placenta accreta without haemorrhage	L370.11	Read	Condition
Pregnancy	45480499	Complication of anaesthesia during labour and delivery unspecified	L38X.00	Read	Condition
Pregnancy	45480503	Vacuum extractor delivery unspecified	L396000	Read	Condition
Pregnancy	45480504	Other complications of labour and delivery with antenatal problem	L39y300	Read	Condition
Pregnancy	45480505	Superficial thrombophlebitis in pregnancy and the puerperium - delivered	L412100	Read	Condition
Pregnancy	45480506	Obstetric blood-clot pulmonary embolism unspecified	L432000	Read	Condition
Pregnancy	45480516	[X]Other vomiting complicating pregnancy	Lyu2100	Read	Condition
Pregnancy	45480517	[X]Other specified pregnancy-related conditions	Lyu2500	Read	Condition
Pregnancy	45481404	Single pregnancy	Z22B100	Read	Condition
Pregnancy	45481412	Old meconium staining liquor	Z264900	Read	Condition
Pregnancy	45481415	Observation of arrangement of female pelvis	Z283.00	Read	Condition
Pregnancy	45481638	[V]Pregnancy examination and test	ZV72900	Read	Observation
Pregnancy	45481899	O/E - fundus 36-38 week size	2718.00	Read	Condition
Pregnancy	45481901	O/E - VE - pelvis not adequate	2772.00	Read	Condition
Pregnancy	45481902	O/E - VE-pelvic assessment NOS	277Z.00	Read	Condition
Pregnancy	45482219	Deliv.booking - length of stay	62C..00	Read	Observation
Pregnancy	45482220	Antenatal amniocentesis	62F..00	Read	Observation
Pregnancy	45482234	Placenta normal O/E	63D2.00	Read	Condition
Pregnancy	45483708	Angular pregnancy	L03y700	Read	Condition
Pregnancy	45483709	Spontaneous abortion with sepsis	L040011	Read	Condition
Pregnancy	45483710	Unspecified spontaneous abortion with renal failure	L040300	Read	Condition
Pregnancy	45483718	Unspecified complete abortion with metabolic disorder	L072400	Read	Condition
Pregnancy	45483719	Failed attempted abortion with renal failure	L083.00	Read	Condition
Pregnancy	45483722	Severe pre-eclampsia unspecified	L125000	Read	Condition
Pregnancy	45483723	Other pregnancy vomiting unspecified	L13y000	Read	Condition
Pregnancy	45483724	Post-term pregnancy NOS	L150z00	Read	Condition
Pregnancy	45483726	Oedema or excessive weight gain in pregnancy without mention of hypertension, delivered, with or without mention of antepartum condition	L161100	Read	Observation
Pregnancy	45483727	Oedema or excessive weight gain in pregnancy NOS	L161z00	Read	Observation
Pregnancy	45483730	Herpes gestationis - delivered	L169100	Read	Condition
Pregnancy	45483736	Twin pregnancy with antenatal problem	L210200	Read	Condition
Pregnancy	45483737	Quadruplet pregnancy NOS	L212z00	Read	Condition
Pregnancy	45483750	Rhesus isoimmunisation NOS	L261z00	Read	Condition
Pregnancy	45483751	Labour and delivery complicated by fetal heart rate anomaly	L263300	Read	Condition
Pregnancy	45483752	Maternal care for fetal bradycardia during pregnancy	L263A00	Read	Condition
Pregnancy	45483753	Large-for-dates with antenatal problem	L266200	Read	Condition
Pregnancy	45483754	Other placental conditions NOS	L267z00	Read	Condition
Pregnancy	45483757	Prolonged artificial rupture of membranes - delivered	L283100	Read	Condition
Pregnancy	45483758	Prolonged artificial rupture of membranes with antenatal problem	L283200	Read	Condition
Pregnancy	45483760	Deep transverse arrest unspecified	L303000	Read	Condition
Pregnancy	45483761	Other failed trial of labour with antenatal problem	L307200	Read	Condition
Pregnancy	45483762	Other failed ventouse extraction, unspecified	L309000	Read	Condition
Pregnancy	45483763	Obstructed labour due to unusually large fetus	L30A.00	Read	Condition
Pregnancy	45483764	Hypertonic uterine inertia with antenatal problem	L314200	Read	Condition
Pregnancy	45483765	Unspecified prolonged labour, unspecified	L321000	Read	Condition
Pregnancy	45483766	Cord tangled or knotted with compression	L332.00	Read	Condition
Pregnancy	45483768	Vulval and perineal haematoma during delivery, unspecified	L345000	Read	Condition
Pregnancy	45483771	Obstetric anaesthesia with cardiac complications with postnatal problem	L381400	Read	Condition
Pregnancy	45483772	Obstetric anaesthesia with central nervous system complications unspecified	L382000	Read	Condition
Pregnancy	45483773	Obstetric anaesthetic complications NOS, unspecified	L38z000	Read	Condition
Pregnancy	45483774	Maternal distress - delivered with postnatal problem	L390200	Read	Condition
Pregnancy	45483778	Varicose veins of legs in pregnancy and the puerperium - delivered with postnatal complication	L410200	Read	Condition
Pregnancy	45483780	Other venous complication of pregnancy and the puerperium with antenatal complication	L41y300	Read	Condition
Pregnancy	45483781	Venous complication of pregnancy and the puerperium NOS - delivered with postnatal complication	L41z200	Read	Condition
Pregnancy	45483782	Venous complication of pregnancy and the puerperium NOS with postnatal complication	L41z400	Read	Condition
Pregnancy	45483783	Obstetric blood-clot pulmonary embolism with postnatal complication	L432400	Read	Condition
Pregnancy	45483786	[X]Infections of other parts of urinary tract in pregnancy	Lyu2300	Read	Condition
Pregnancy	45483788	[X]Other complications of spinal and epidural anaesthesia during pregnancy	Lyu2700	Read	Condition
Pregnancy	45483789	[X]Other specified complications of labour and delivery	Lyu4K00	Read	Condition
Pregnancy	45483811	Impetigo herpetiformis	M143.00	Read	Condition
Pregnancy	45484067	Group A haemolytic streptococcal intra-amniotic infection NEC	Q408400	Read	Condition
Pregnancy	45484068	Fetal placental blood loss	Q410200	Read	Condition
Pregnancy	45484683	Observation of gravid uterus	Z23..00	Read	Condition
Pregnancy	45484684	Mild uterine contractions	Z23A800	Read	Condition
Pregnancy	45484687	Placental infection	Z262J11	Read	Condition
Pregnancy	45485046	Teenage pregnancy	13Hd.00	Read	Condition
Pregnancy	45485211	O/E - fundus size - obstetric	271..11	Read	Condition
Pregnancy	45485215	O/E - VE - cervix not ripe	2781.00	Read	Condition
Pregnancy	45485508	Pregnant - urine test confirms	6211.00	Read	Condition
Pregnancy	45487107	Failed attempted abortion with shock	L085.00	Read	Condition
Pregnancy	45487111	Transient hypertension of pregnancy NOS	L123z00	Read	Condition
Pregnancy	45487112	Eclampsia in pregnancy	L126500	Read	Condition
Pregnancy	45487114	Maternal obesity syndrome	L161.12	Read	Observation
Pregnancy	45487115	Peripheral neuritis in pregnancy with postnatal complication	L164400	Read	Condition
Pregnancy	45487116	Cystitis of pregnancy	L166.11	Read	Condition
Pregnancy	45487121	Heart disease during pregnancy	L186.11	Read	Condition
Pregnancy	45487122	Quadruplet pregnancy with antenatal problem	L212200	Read	Condition
Pregnancy	45487124	Face presentation with antenatal problem	L225200	Read	Condition
Pregnancy	45487137	Fetal-maternal haemorrhage NOS	L260z00	Read	Condition
Pregnancy	45487138	Rhesus isoimmunisation	L261.00	Read	Condition
Pregnancy	45487140	Maternal care for reduced fetal heart rate during pregnancy	L263A11	Read	Condition
Pregnancy	45487141	Placental insufficiency	L265.11	Read	Condition
Pregnancy	45487142	Other fetal problems	L268.00	Read	Condition
Pregnancy	45487146	Abnormal haematologic finding on antenatal screening of mother	L2A0.00	Read	Condition
Pregnancy	45487147	Other failed ventouse extraction with antenatal problem	L309200	Read	Condition
Pregnancy	45487149	Unspecified perineal laceration during delivery NOS	L344z00	Read	Condition
Pregnancy	45487151	High vaginal tear - obstetric	L354.12	Read	Condition
Pregnancy	45487156	Complications of labour and delivery NOS	L3z..00	Read	Condition
Pregnancy	45487159	Varicose veins of perineum and vulva in pregnancy and the puerperium - delivered with postnatal complication	L411200	Read	Condition
Pregnancy	45487160	Superficial thrombophlebitis in pregnancy and the puerperium NOS	L412z00	Read	Condition
Pregnancy	45487161	Antenatal deep vein thrombosis	L413.00	Read	Condition
Pregnancy	45487162	Venous complication of pregnancy and the puerperium NOS - delivered	L41z100	Read	Condition
Pregnancy	45487163	Venous complication of pregnancy and puerperium NOS	L41zz00	Read	Condition
Pregnancy	45487170	[X]Other and unspecified failed induced abortion, complicated by delayed or excessive haemorrhage	Lyu0500	Read	Condition
Pregnancy	45487171	[X]Other maternal disorders predominantly related to pregnancy	Lyu2.00	Read	Condition
Pregnancy	45487172	[X]Other venous complications in pregnancy	Lyu2200	Read	Condition
Pregnancy	45487308	Congenital absence of umbilical artery, unspecified	P750.00	Read	Condition
Pregnancy	45488061	Biochemical pregnancy	Z22A500	Read	Condition
Pregnancy	45488062	Non-viable pregnancy	Z22D200	Read	Condition
Pregnancy	45488063	Ovoid pregnant abdomen	Z235100	Read	Condition
Pregnancy	45488064	Uterus not contracted	Z238211	Read	Condition
Pregnancy	45488069	Change in quantity of liquor	Z264700	Read	Condition
Pregnancy	45488561	O/E - fundus 24-28 week size	2714.00	Read	Condition
Pregnancy	45488890	A/N care provider NOS	62AZ.00	Read	Observation
Pregnancy	45488901	Membranes incomplete	63G1.00	Read	Condition
Pregnancy	45490353	Mural pregnancy	L03y400	Read	Condition
Pregnancy	45490354	Ectopic pregnancy NOS	L03z.00	Read	Condition
Pregnancy	45490355	Unspecified spontaneous abortion with complication NOS	L040x00	Read	Condition
Pregnancy	45490361	Unspecified complete abortion with genital tract or pelvic infection	L072000	Read	Condition
Pregnancy	45490363	Other antepartum haemorrhage	L11y.00	Read	Condition
Pregnancy	45490364	Antepartum haemorrhage NOS	L11zz00	Read	Condition
Pregnancy	45490365	Benign essential hypertension complicating pregnancy, childbirth and the puerperium - delivered with postnatal complication	L120200	Read	Condition
Pregnancy	45490366	Benign essential hypertension complicating pregnancy, childbirth and the puerperium - not delivered	L120300	Read	Condition
Pregnancy	45490367	Transient hypertension of pregnancy	L123.00	Read	Condition
Pregnancy	45490368	Transient hypertension of pregnancy	L123600	Read	Condition
Pregnancy	45490369	Mild or unspecified pre-eclampsia - delivered	L124100	Read	Condition
Pregnancy	45490370	Proteinuric hypertension of pregnancy	L12B.00	Read	Condition
Pregnancy	45490372	Oedema or excessive weight gain in pregnancy without mention of hypertension, not delivered during current episode of care	L161300	Read	Observation
Pregnancy	45490373	Herpes gestationis	L169.00	Read	Condition
Pregnancy	45490378	Congenital cardiovascular disorder during pregnancy, childbirth or the puerperium NOS	L185z00	Read	Condition
Pregnancy	45490379	Multiple pregnancy NOS with antenatal problem	L21z200	Read	Condition
Pregnancy	45490383	Uterine scar from previous surgery in pregnancy, childbirth and the puerperium	L242.00	Read	Condition
Pregnancy	45490384	Retroverted incarcerated gravid uterus - delivered	L243100	Read	Condition
Pregnancy	45490388	Maternal care for central nervous system malformation in fetus	L250400	Read	Condition
Pregnancy	45490391	Maternal care for fetal acidosis during pregnancy	L263B00	Read	Condition
Pregnancy	45490392	Other problems of amniotic cavity and membranes	L28y.00	Read	Condition
Pregnancy	45490395	Malnutrition in pregnancy	L2C..00	Read	Condition
Pregnancy	45490396	Obstructed labour due to breech presentation	L300300	Read	Condition
Pregnancy	45490397	Obstructed labour due to deformed pelvis	L301300	Read	Condition
Pregnancy	45490398	Abnormal forces of labour	L31..00	Read	Condition
Pregnancy	45490399	Primary uterine inertia	L310.00	Read	Condition
Pregnancy	45490400	Atony of uterus	L312.11	Read	Condition
Pregnancy	45490401	Abnormality of forces of labour NOS	L31z.00	Read	Condition
Pregnancy	45490402	Delayed delivery second twin with antenatal problem	L323200	Read	Condition
Pregnancy	45490405	Vasa praevia NOS	L335z00	Read	Condition
Pregnancy	45490407	First degree perineal tear during delivery NOS	L340z00	Read	Condition
Pregnancy	45490408	Second degree perineal tear during delivery, unspecified	L341000	Read	Condition
Pregnancy	45490409	Vulval and perineal haematoma during delivery	L345.12	Read	Condition
Pregnancy	45490412	Obstetric anaesthesia with cardiac complications with antenatal problem	L381300	Read	Condition
Pregnancy	45490413	Toxic reaction to local anaesthesia during the puerperium	L383100	Read	Condition
Pregnancy	45490414	Obstetric shock	L391.00	Read	Condition
Pregnancy	45490416	Complications of labour and delivery NOS	L39z.00	Read	Condition
Pregnancy	45490417	Complications of labour and delivery NOS, unspecified	L39z000	Read	Condition
Pregnancy	45490420	Superficial thrombophlebitis in pregnancy and the puerperium	L412.00	Read	Condition
Pregnancy	45490421	Superficial thrombophlebitis in pregnancy and the puerperium - delivered with postnatal complication	L412200	Read	Condition
Pregnancy	45490422	Antenatal deep vein thrombosis with antenatal complication	L413200	Read	Condition
Pregnancy	45490423	Haemorrhoids in pregnancy and the puerperium with antenatal complication	L416300	Read	Condition
Pregnancy	45490424	Obstetric blood-clot pulmonary embolism	L432.00	Read	Condition
Pregnancy	45490425	Other obstetric pulmonary embolism	L43y.00	Read	Condition
Pregnancy	45490426	Other obstetric pulmonary embolism unspecified	L43y000	Read	Condition
Pregnancy	45490430	[X]Other obstetric injury to pelvic organs	Lyu4B00	Read	Condition
Pregnancy	45491297	Pregnancy duration	Z22C311	Read	Observation
Pregnancy	45491298	Normal position of gravid uterus	Z236100	Read	Condition
Pregnancy	45491299	Uterine contractions ceased	Z239300	Read	Condition
Pregnancy	45491303	Placenta problem	Z262R00	Read	Condition
Pregnancy	45491722	Gravida more than 10	153C.00	Read	Observation
Pregnancy	45492183	Post-coital OCP failure	61F3.00	Read	Observation
Pregnancy	45492187	A/N care from consultant	62A2.00	Read	Observation
Pregnancy	45493173	Choriadenoma (destruens)	B911011	Read	Condition
Pregnancy	45493638	Classical hydatidiform mole	L000.00	Read	Condition
Pregnancy	45493640	Complete spontaneous abortion with renal failure	L042300	Read	Condition
Pregnancy	45493651	Antepartum haemorrhage with coagulation defect - not delivered	L113200	Read	Condition
Pregnancy	45493652	Other pre-existing hypertension complicating pregnancy, childbirth and the puerperium - delivered with postnatal complication	L122200	Read	Condition
Pregnancy	45493653	Other pre-existing hypertension complicating pregnancy, childbirth and the puerperium with postnatal complication	L122400	Read	Condition
Pregnancy	45493654	Mild hyperemesis gravidarum NOS	L130z00	Read	Condition
Pregnancy	45493659	Herpes gestationis NOS	L169z00	Read	Condition
Pregnancy	45493664	Congenital cardiovascular disorder in the puerperium - baby delivered during previous episode of care	L185400	Read	Condition
Pregnancy	45493665	Continuing pregnancy after intrauterine death one fetus or more	L192.00	Read	Condition
Pregnancy	45493680	Other blood-group isoimmunisation	L262.00	Read	Condition
Pregnancy	45493683	Placental infarct	L267.11	Read	Condition
Pregnancy	45493684	Premature rupture of membranes, labour delayed by therapy	L281400	Read	Condition
Pregnancy	45493685	Ragged membranes	L28y300	Read	Condition
Pregnancy	45493686	Amniotic cavity and membrane problem NOS - delivered	L28z100	Read	Condition
Pregnancy	45493687	Amniotic cavity and membrane problem NOS with antenatal problem	L28z200	Read	Condition
Pregnancy	45493688	Obstructed labour due to face presentation	L300400	Read	Condition
Pregnancy	45493689	Deep transverse arrest (DTA)	L303.00	Read	Condition
Pregnancy	45493693	Vulval/perineal trauma during delivery NOS	L34zz00	Read	Condition
Pregnancy	45493694	Tear of cervix - obstetric	L353.12	Read	Condition
Pregnancy	45493695	Obstetric laceration of cervix - delivered	L353100	Read	Condition
Pregnancy	45493696	Obstetric pelvic ligament damage	L356.12	Read	Condition
Pregnancy	45493697	Other obstetric trauma NOS	L35yz00	Read	Condition
Pregnancy	45493699	Obstetric anaesthesia with cardiac complications NOS	L381z00	Read	Condition
Pregnancy	45493705	Varicose veins of perineum and vulva in pregnancy and the puerperium - delivered	L411100	Read	Condition
Pregnancy	45493706	Other obstetric pulmonary embolism NOS	L43yz00	Read	Condition
Pregnancy	45493711	Maternal care for fetus	L5...00	Read	Condition
Pregnancy	45493712	[X]Other ectopic pregnancy	Lyu0000	Read	Condition
Pregnancy	45494619	Quintuplet pregnancy	Z22B500	Read	Condition
Pregnancy	45494622	Painful uterine contractions	Z23AN00	Read	Condition
Pregnancy	45494625	Meconium stained liquor	Z264800	Read	Condition/Obs
Pregnancy	45494626	Fresh meconium staining liquor	Z264A00	Read	Condition
Pregnancy	45494628	Convergent pelvic side walls	Z282100	Read	Condition
Pregnancy	45494999	Para 5	1526.00	Read	Condition
Pregnancy	45495099	O/E - VE - cervix ripe	2782.00	Read	Condition
Pregnancy	45495434	Patient pregnant	62...00	Read	Condition
Pregnancy	45495435	Patient currently pregnant	621..00	Read	Condition
Pregnancy	45495436	Pregnant -unplanned-not wanted	6218.00	Read	Condition
Pregnancy	45495437	Pregnancy unplanned ? wanted	621A.00	Read	Condition
Pregnancy	45495438	Patient pregnant NOS	621Z.00	Read	Condition
Pregnancy	45495445	Placental details NOS	63DZ.00	Read	Condition
Pregnancy	45496905	Complete spontaneous abortion with damage to pelvic organs or tissues	L042200	Read	Condition
Pregnancy	45496911	Unspecified complete abortion with embolism	L072600	Read	Condition
Pregnancy	45496912	Placenta praevia without haemorrhage	L110.00	Read	Condition
Pregnancy	45496913	Placenta praevia with haemorrhage NOS	L111z00	Read	Condition
Pregnancy	45496914	Antepartum haemorrhage NOS	L11z.00	Read	Condition
Pregnancy	45496915	Transient hypertension of pregnancy with postnatal complication	L123400	Read	Condition
Pregnancy	45496916	Mild pre-eclampsia	L124500	Read	Condition
Pregnancy	45496917	Hyperemesis gravidarum	L13..11	Read	Condition
Pregnancy	45496918	Unspecified pregnancy vomiting NOS	L13zz00	Read	Condition
Pregnancy	45496919	Infections of the genital tract in pregnancy	L166700	Read	Condition
Pregnancy	45496920	Gestational oedema with proteinuria	L16C100	Read	Condition
Pregnancy	45496928	Diabetes mellitus arising in pregnancy	L180800	Read	Condition
Pregnancy	45496947	Other feto-placental problems	L26y.00	Read	Condition
Pregnancy	45496948	Other feto-placental problems NOS	L26yz00	Read	Condition
Pregnancy	45496949	Hydramnios	L27..11	Read	Condition
Pregnancy	45496950	Amniotic cavity infection - delivered	L284100	Read	Condition
Pregnancy	45496952	Septicaemia during labour NOS	L293z00	Read	Condition
Pregnancy	45496953	Low weight gain in pregnancy	L2B..00	Read	Condition
Pregnancy	45496954	Obstructed labour NOS - delivered	L30z100	Read	Condition
Pregnancy	45496955	Delayed delivery second twin etc NOS	L323z00	Read	Condition
Pregnancy	45496956	Vasa praevia	L335.00	Read	Condition
Pregnancy	45496958	Perineal muscle tear	L341.12	Read	Condition
Pregnancy	45496960	Fourth degree perineal tear during delivery NOS	L343z00	Read	Condition
Pregnancy	45496963	Third-stage postpartum haemorrhage	L360.00	Read	Condition
Pregnancy	45496968	Obstetric anaesthetic complications NOS - delivered	L38z100	Read	Condition
Pregnancy	45496969	Maternal hypotension syndrome with postnatal problem	L392400	Read	Condition
Pregnancy	45496971	Complications of labour and delivery NOS with antenatal problem	L39z300	Read	Condition
Pregnancy	45496973	Other phlebitis and thrombosis in pregnancy and the puerperium with postnatal complication	L415400	Read	Condition
Pregnancy	45496974	Venous complication of pregnancy, unspecified	L41z500	Read	Condition
Pregnancy	45496976	Obstetric air pulmonary embolism with a/n complication	L430300	Read	Condition
Pregnancy	45496978	Galactorrhoea in pregnancy and the puerperium with antenatal complication	L466300	Read	Condition
Pregnancy	45496980	Maternal care for other known or suspected fetal problems	L51..00	Read	Condition
Pregnancy	45496981	[X]Oedema, proteinuria and hypertensive disorders in pregnancy, childbirth and the puerperium	Lyu1.00	Read	Condition
Pregnancy	45496982	[X]Other complications of spinal and epidural anaesthesia during labour and delivery	Lyu4F00	Read	Condition
Pregnancy	45496984	[X]Other specified diseases and conditions complicating pregnancy, childbirth and the puerperium	Lyu7400	Read	Condition
Pregnancy	45497134	Absence or hypoplasia of the umbilical artery NOS	P75z.00	Read	Condition
Pregnancy	45497901	Primip	Z221.11	Read	Condition
Pregnancy	45497902	Baby overdue	Z22AE00	Read	Condition
Pregnancy	45497903	Continuing pregnancy after abortion of sibling fetus	Z22B900	Read	Condition
Pregnancy	45497905	Fundal height low for dates	Z234600	Read	Condition
Pregnancy	45497906	Pregnant abdomen observation	Z23D200	Read	Condition
Pregnancy	45497907	Placenta normal	Z262P11	Read	Condition
Pregnancy	45497909	Reduced amniotic fluid	Z264500	Read	Condition
Pregnancy	45497910	Thick meconium stained liquor	Z264B00	Read	Condition
Pregnancy	45498413	O/E - fundus 16-20 week size	2712.00	Read	Condition
Pregnancy	45498676	Amniotic fluid - blood stained	4H22.00	Read	Condition
Pregnancy	45498765	Pregnant - planned	6216.00	Read	Condition
Pregnancy	45500253	Delivery of viable fetus in abdominal pregnancy	L030000	Read	Condition
Pregnancy	45500256	Unspecified complete abortion with complication NOS	L072x00	Read	Condition
Pregnancy	45500260	Placenta praevia without haemorrhage - not delivered	L110200	Read	Condition
Pregnancy	45500261	Placental abruption NOS	L112z00	Read	Condition
Pregnancy	45500262	Antepartum haemorrhage with coagulation defect - delivered	L113100	Read	Condition
Pregnancy	45500263	Benign essential hypertension complicating pregnancy, childbirth and the puerperium with postnatal complication	L120400	Read	Condition
Pregnancy	45500264	Severe pre-eclampsia	L125.00	Read	Condition
Pregnancy	45500265	Unspecified hypertension complicating pregnancy, childbirth and the puerperium - delivered with postnatal complication	L12z200	Read	Condition
Pregnancy	45500266	Hyperemesis gravidarum with metabolic disturbance unspecified	L131000	Read	Condition
Pregnancy	45500268	Hyperemesis gravidarum with metabolic disturbance NOS	L131z00	Read	Condition
Pregnancy	45500272	Uraemia in pregnancy without hypertension	L162.13	Read	Condition
Pregnancy	45500273	Peripheral neuritis in pregnancy NOS	L164z00	Read	Condition
Pregnancy	45500275	Liver disorder in pregnancy	L167.00	Read	Condition
Pregnancy	45500285	Brow presentation with antenatal problem	L226200	Read	Condition
Pregnancy	45500295	Maternal care for suspected chromosomal abnormality in fetus	L251300	Read	Condition
Pregnancy	45500297	Other blood-group isoimmunisation with antenatal problem	L262200	Read	Condition
Pregnancy	45500299	Other placental conditions	L267.00	Read	Condition
Pregnancy	45500300	Morbidly adherent placenta	L267900	Read	Condition
Pregnancy	45500303	Persistent occipitoposterior or occipitoanterior position NOS	L304z00	Read	Condition
Pregnancy	45500304	Other failed forceps with antenatal problem	L308200	Read	Condition
Pregnancy	45500305	Other failed ventouse extraction - delivered	L309100	Read	Condition
Pregnancy	45500307	Hypertonic uterine inertia - delivered	L314100	Read	Condition
Pregnancy	45500309	First degree perineal tear during delivery - delivered	L340100	Read	Condition
Pregnancy	45500310	Third degree perineal tear during delivery, unspecified	L342000	Read	Condition
Pregnancy	45500311	Other obstetric pelvic organ damage unspecified	L355000	Read	Condition
Pregnancy	45500313	Obstetric trauma NOS - delivered with postnatal problem	L35z200	Read	Condition
Pregnancy	45500315	Other complications of obstetric anaesthesia - delivered	L38y100	Read	Condition
Pregnancy	45500316	Other complications of obstetric anaesthesia - delivered with postnatal problem	L38y200	Read	Condition
Pregnancy	45500317	Obstetric shock with antenatal problem	L391300	Read	Condition
Pregnancy	45500319	Perineal obstetric varicose veins	L411.11	Read	Condition
Pregnancy	45500320	Other phlebitis and thrombosis in pregnancy and the puerperium - delivered with postnatal complication	L415200	Read	Condition
Pregnancy	45500321	Haemorrhoids in pregnancy and the puerperium with postnatal complication	L416400	Read	Condition
Pregnancy	45500322	Amniotic fluid pulmonary embolism unspecified	L431000	Read	Condition
Pregnancy	45500323	Amniotic fluid pulmonary embolism with antenatal complication	L431300	Read	Condition
Pregnancy	45500579	Fetus or neonate affected by abdominal ectopic pregnancy	Q014100	Read	Condition
Pregnancy	45501210	Early stage of pregnancy	Z22A400	Read	Condition
Pregnancy	45501212	Hypertonic contractions	Z23AI00	Read	Condition
Pregnancy	45501222	Pelvic assessment - childbirth	Z28..11	Read	Condition
Pregnancy	45501223	Position of ischial tuberosities	Z285900	Read	Condition
Pregnancy	45501409	[V]Failed interruption of vas deferens	ZV25700	Read	Observation
Pregnancy	45501738	Not pregnant	27C..00	Read	Condition
Pregnancy	45502111	Placental infarct	63D4.00	Read	Condition
Pregnancy	45502998	Obstetrical tetanus	A370.00	Read	Condition
Pregnancy	45503615	Incomplete and partial hydatidiform mole	L001.00	Read	Condition
Pregnancy	45503624	Failed attempted abortion with no mention of complication	L08y.00	Read	Condition
Pregnancy	45503627	Early pregnancy haemorrhage NOS - not delivered	L10z200	Read	Condition
Pregnancy	45503630	Other cardiovascular disease during pregnancy, childbirth or the puerperium NOS	L186z00	Read	Condition
Pregnancy	45503633	Other multiple pregnancy unspecified	L21y000	Read	Condition
Pregnancy	45503647	Other feto-placental problems with antenatal problem	L26y200	Read	Condition
Pregnancy	45503648	Prolonged spontaneous or unspecified rupture of membranes	L282.00	Read	Condition
Pregnancy	45503649	Amniotic cavity and membrane problem NOS	L28zz00	Read	Condition
Pregnancy	45503650	Obstructed labour due to pelvic outlet and mid-cavity contraction	L301600	Read	Condition
Pregnancy	45503651	Obstructed labour caused by pelvic soft tissues - delivered	L302100	Read	Condition
Pregnancy	45503652	Other uterine inertia unspecified	L312000	Read	Condition
Pregnancy	45503653	Hypertonic uterine inertia	L314.00	Read	Condition
Pregnancy	45503654	Long labour	L32..00	Read	Condition
Pregnancy	45503655	Prolonged second stage NOS	L322z00	Read	Condition
Pregnancy	45503656	Delayed delivery second twin unspecified	L323000	Read	Condition
Pregnancy	45503658	Obstetric pelvic haematoma with postnatal problem	L357300	Read	Condition
Pregnancy	45503659	Other obstetric trauma OS	L35y.00	Read	Condition
Pregnancy	45503660	Obstetric trauma NOS	L35z.00	Read	Condition
Pregnancy	45503662	Complications of labour and delivery NOS	L39zz00	Read	Condition
Pregnancy	45503663	Vulval varices in pregnancy	L411513	Read	Condition
Pregnancy	45503664	Other phlebitis and thrombosis in pregnancy and the puerperium - delivered	L415100	Read	Condition
Pregnancy	45503665	Haemorrhoids in pregnancy and the puerperium - delivered	L416100	Read	Condition
Pregnancy	45503666	Obstetric air pulmonary embolism unspecified	L430000	Read	Condition
Pregnancy	45503672	[X]Other and unspecified failed induced abortion, complicated by embolism	Lyu0600	Read	Condition
Pregnancy	45503674	[X]Other uterine inertia	Lyu4100	Read	Condition
Pregnancy	45503675	[X]Other infection during labour	Lyu4H00	Read	Condition
Pregnancy	45503908	Fetus or neonate affected by tubal ectopic pregnancy	Q014300	Read	Condition
Pregnancy	45504553	Concealed pregnancy	Z22A300	Read	Condition
Pregnancy	45504554	Observation of measures of pregnancy	Z22C.00	Read	Condition
Pregnancy	45504555	Weeks pregnant	Z22C314	Read	Observation
Pregnancy	45504556	Gravid uterus not observed	Z233.00	Read	Condition
Pregnancy	45504557	Moderate uterine contractions	Z23A900	Read	Condition
Pregnancy	45504561	Normal liquor volume	Z264400	Read	Condition
Pregnancy	45504733	[V]Pregnant state, incidental	ZV22300	Read	Observation
Pregnancy	45504951	Gravida 4	1535.00	Read	Observation
Pregnancy	45505367	Pregnancy prolonged - 42 weeks	62O8.00	Read	Condition
Pregnancy	45506890	Antepartum haemorrhage with uterine leiomyoma	L115.00	Read	Condition
Pregnancy	45506891	Other antepartum haemorrhage unspecified	L11y000	Read	Condition
Pregnancy	45506892	Benign essential hypertension complicating pregnancy, childbirth and the puerperium NOS	L120z00	Read	Condition
Pregnancy	45506894	Pre-existing secondary hypertension complicating pregnancy, childbirth and puerperium	L128200	Read	Condition
Pregnancy	45506896	Other pregnancy complication - delivered with postnatal complication	L16y200	Read	Condition
Pregnancy	45506898	Other cardiovascular disease in the puerperium - baby delivered during current episode of care	L186200	Read	Condition
Pregnancy	45506906	Multiple pregnancy with malpresentation	L228.00	Read	Condition
Pregnancy	45506911	Fetal-maternal haemorrhage unspecified	L260000	Read	Condition
Pregnancy	45506912	Fetal-maternal haemorrhage - delivered	L260100	Read	Condition
Pregnancy	45506914	Maternal care for fetal hypoxia	L263700	Read	Condition
Pregnancy	45506915	Polyhydramnios unspecified	L270000	Read	Condition
Pregnancy	45506916	Amniotic cavity and membrane problems NOS	L28z.00	Read	Condition
Pregnancy	45506917	Grand multiparity unspecified	L294000	Read	Condition
Pregnancy	45506920	Third degree perineal tear during delivery with postnatal problem	L342200	Read	Condition
Pregnancy	45506921	Fourth degree perineal tear during delivery	L343.00	Read	Condition
Pregnancy	45506924	Obstetric anaesthesia with pulmonary complications - delivered with postnatal problem	L380200	Read	Condition
Pregnancy	45506925	Varicose veins of perineum and vulva in pregnancy and the puerperium with antenatal complication	L411300	Read	Condition
Pregnancy	45506928	Other obstetric pulmonary embolism - delivered	L43y100	Read	Condition
Pregnancy	45506934	Maternal care for poor fetal growth	L514.00	Read	Condition
Pregnancy	45506936	[X]Other specified obstructed labour	Lyu4600	Read	Condition
Pregnancy	45507167	Fetus or neonate affected by maternal complication of pregnancy	Q01..00	Read	Condition
Pregnancy	45507168	Fetus or neonate affected by ectopic pregnancy NOS	Q014z00	Read	Condition
Pregnancy	45507813	Normal pregnancy	Z225.00	Read	Condition
Pregnancy	45507814	Unwanted pregnancy	Z22A900	Read	Condition
Pregnancy	45507815	Presentation of pregnancy	Z22AD00	Read	Condition
Pregnancy	45507816	Uterus well contracted	Z238111	Read	Condition
Pregnancy	45507825	Concave sacral curve	Z282400	Read	Condition
Pregnancy	45508242	Nulliparous	1521.00	Read	Condition
Pregnancy	45508596	Amniotic fluid - nil abnormal	4H12.00	Read	Condition
Pregnancy	45508674	Gestation <24 weeks	62X0.00	Read	Condition
Pregnancy	45508680	Placental abnormality	63D5.00	Read	Condition
Pregnancy	45509929	[X]Puerperal mental disorder, unspecified	Eu53z00	Read	Condition
Pregnancy	45510216	Ectopic pregnancy	L03..00	Read	Condition
Pregnancy	45510217	Membranous pregnancy	L03y200	Read	Condition
Pregnancy	45510219	Complete spontaneous abortion with genital tract or pelvic infection	L042000	Read	Condition
Pregnancy	45510226	Antepartum bleeding	L11..12	Read	Condition
Pregnancy	45510227	Placenta praevia without haemorrhage unspecified	L110000	Read	Condition
Pregnancy	45510228	Placental abruption unspecified	L112000	Read	Condition
Pregnancy	45510229	Hypertension complicating pregnancy, childbirth and the puerperium	L12..00	Read	Condition
Pregnancy	45510230	Transient hypertension of pregnancy - not delivered	L123300	Read	Condition
Pregnancy	45510231	Moderate pre-eclampsia	L129.00	Read	Condition
Pregnancy	45510232	Prolonged or post-term pregnancy	L15..00	Read	Condition
Pregnancy	45510233	Peripheral neuritis in pregnancy	L164.00	Read	Condition
Pregnancy	45510234	Urinary tract infection complicating pregnancy	L166800	Read	Condition
Pregnancy	45510238	Mental disorder - unspecified whether during pregnancy or the puerperium	L184000	Read	Condition
Pregnancy	45510240	Multiple pregnancy NOS	L21z.00	Read	Condition
Pregnancy	45510249	Maternal care for chromosomal abnormality in fetus	L251400	Read	Condition
Pregnancy	45510252	Delayed delivery after spontaneous or unspecified rupture of membranes	L282300	Read	Condition
Pregnancy	45510254	Obstructed labour due to shoulder presentation	L300600	Read	Condition
Pregnancy	45510255	Obstructed labour caused by pelvic soft tissues NOS	L302z00	Read	Condition
Pregnancy	45510256	Other causes of obstructed labour NOS	L30yz00	Read	Condition
Pregnancy	45510257	Poor contractions	L312.12	Read	Condition
Pregnancy	45510258	Abnormality of forces of labour NOS - delivered	L31z100	Read	Condition
Pregnancy	45510259	Prolonged first stage	L320.00	Read	Condition
Pregnancy	45510261	Cord tangled with compression unspecified	L332000	Read	Condition
Pregnancy	45510262	Cord tangled with compression with antenatal problem	L332200	Read	Condition
Pregnancy	45510264	First degree perineal tear during delivery	L340.00	Read	Condition
Pregnancy	45510265	Other vulval and perineal trauma during delivery	L34y.00	Read	Condition
Pregnancy	45510266	Rupture of uterus before labour with antenatal problem	L350200	Read	Condition
Pregnancy	45510267	Rupture of uterus during and after labour with postnatal problem	L351300	Read	Condition
Pregnancy	45510270	Other complications of labour and delivery	L39y.00	Read	Condition
Pregnancy	45510271	Other complications of labour and delivery with postnatal problem	L39y400	Read	Condition
Pregnancy	45510275	Vulval obstetric varicose veins	L411.12	Read	Condition
Pregnancy	45510276	Varicose veins of perineum and vulva in pregnancy and the puerperium with postnatal complication	L411400	Read	Condition
Pregnancy	45510277	Other phlebitis and thrombosis in pregnancy and the puerperium unspecified	L415000	Read	Condition
Pregnancy	45510278	Other phlebitis and thrombosis in pregnancy and the puerperium NOS	L415z00	Read	Condition
Pregnancy	45510280	Obstetric pulmonary embolism NOS - delivered	L43z100	Read	Condition
Pregnancy	45511195	Pregnancy observations	Z22..00	Read	Condition
Pregnancy	45511196	Wanted pregnancy	Z22AA00	Read	Condition
Pregnancy	45511199	Uncertain viability of pregnancy	Z22D300	Read	Condition
Pregnancy	45511200	Hypertonic lower uterine segment during labour	Z23AG00	Read	Condition
Pregnancy	45511206	Amniotic fluid normal	Z264300	Read	Condition
Pregnancy	45511606	Gravida 3	1534.00	Read	Observation
Pregnancy	45512083	Parent craft class NOS	62DZ.00	Read	Observation
Pregnancy	45512086	AFP - blood sent	62I5.00	Read	Observation
Pregnancy	45513105	Malignant neoplasm of placenta	B42..00	Read	Condition
Pregnancy	45513150	Malignant hydatidiform mole	B911000	Read	Condition
Pregnancy	45513602	Fallopian tube pregnancy	L031000	Read	Condition
Pregnancy	45513603	Gravid fallopian tube rupture	L031100	Read	Condition
Pregnancy	45513604	Intraligamentous pregnancy	L03y500	Read	Condition
Pregnancy	45513614	Failed medical abortion, complicated by genital tract and pelvic infection	L0A1.00	Read	Condition
Pregnancy	45513615	Other haemorrhage in early pregnancy	L10y.00	Read	Condition
Pregnancy	45513616	Early pregnancy haemorrhage NOS	L10zz00	Read	Condition
Pregnancy	45513617	Antepartum haemorrhage with trauma	L114.00	Read	Condition
Pregnancy	45513618	Other pre-existing hypertension complicating pregnancy, childbirth and the puerperium NOS	L122z00	Read	Condition
Pregnancy	45513619	Gestational hypertension	L123500	Read	Condition
Pregnancy	45513620	Toxaemia NOS	L124.12	Read	Condition
Pregnancy	45513621	Mild or unspecified pre-eclampsia with postnatal complication	L124400	Read	Condition
Pregnancy	45513622	Mild or unspecified pre-eclampsia NOS	L124z00	Read	Condition
Pregnancy	45513623	Oedema or excessive weight gain in pregnancy without mention of hypertension	L161.00	Read	Observation
Pregnancy	45513625	Asymptomatic bacteriuria in pregnancy unspecified	L165000	Read	Condition
Pregnancy	45513629	Gestational diabetes mellitus	L180900	Read	Condition
Pregnancy	45513632	Quadruplet pregnancy unspecified	L212000	Read	Condition
Pregnancy	45513638	Other uterine or pelvic floor abnormality in pregnancy, childbirth and the puerperium	L244.00	Read	Condition
Pregnancy	45513645	Maternal care for (suspected) damage to fetus from alcohol	L255300	Read	Condition
Pregnancy	45513647	Rhesus isoimmunisation - delivered	L261100	Read	Condition
Pregnancy	45513649	Other placental conditions - delivered	L267100	Read	Condition
Pregnancy	45513650	Placental transfusion syndromes	L267300	Read	Condition
Pregnancy	45513651	Prolonged spontaneous or unspecified rupture of membranes unspecified	L282000	Read	Condition
Pregnancy	45513652	Amniotic cavity infection with antenatal problem	L284200	Read	Condition
Pregnancy	45513658	Hypertonic uterine inertia NOS	L314z00	Read	Condition
Pregnancy	45513659	Prolonged first stage - delivered	L320100	Read	Condition
Pregnancy	45513660	Delayed delivery second twin - delivered	L323100	Read	Condition
Pregnancy	45513662	Second degree perineal tear during delivery - delivered	L341100	Read	Condition
Pregnancy	45513663	Third degree perineal tear during delivery NOS	L342z00	Read	Condition
Pregnancy	45513664	Rupture of uterus before labour unspecified	L350000	Read	Condition
Pregnancy	45513666	Laceration of cervix - obstetric	L353.11	Read	Condition
Pregnancy	45513667	Other obstetric pelvic organ damage NOS	L355z00	Read	Condition
Pregnancy	45513668	Obstetric trauma NOS with postnatal problem	L35z400	Read	Condition
Pregnancy	45513669	Obstetric anaesthesia with pulmonary complications with postnatal problem	L380400	Read	Condition
Pregnancy	45513670	Obstetric anaesthesia with central nervous system complication NOS	L382z00	Read	Condition
Pregnancy	45513671	Maternal distress with postnatal problem	L390400	Read	Condition
Pregnancy	45513674	Other specified complications of labour or delivery	L3y..00	Read	Condition
Pregnancy	45513675	Haemorrhoids in pregnancy and the puerperium - delivered with postnatal complication	L416200	Read	Condition
Pregnancy	45513687	[X]Obstructed labour due to other maternal pelvic abnormalities	Lyu4400	Read	Condition
Pregnancy	45513973	Intra-amniotic fetal infection, unspecified	Q408000	Read	Condition
Pregnancy	45514583	Observation of pattern of uterine contractions	Z23A.00	Read	Condition
Pregnancy	45514586	Small placenta	Z262300	Read	Condition
Pregnancy	45514587	Excessive amniotic fluid	Z264600	Read	Condition
Pregnancy	45514590	Observation of size of female pelvis	Z281.00	Read	Condition
Pregnancy	45514798	[V]Failed sterilisation NOS	ZV25800	Read	Observation
Pregnancy	45514946	Unwanted pregnancy	13H7.00	Read	Condition
Pregnancy	45515442	Delivery booking - stay NOS	62CZ.00	Read	Observation
Pregnancy	45516998	Trophoblastic disease	L00..11	Read	Condition
Pregnancy	45517006	Unspecified complete abortion with damage to pelvic organs or tissues	L072200	Read	Condition
Pregnancy	45517008	Placenta praevia without haemorrhage NOS	L110z00	Read	Condition
Pregnancy	45517009	Placental abruption - not delivered	L112200	Read	Condition
Pregnancy	45517010	Other pre-existing hypertension in preg/childbirth/puerp	L122.00	Read	Condition
Pregnancy	45517011	Pre-eclampsia or eclampsia with pre-existing hypertension	L127.00	Read	Condition
Pregnancy	45517012	Unspecified hypertension complicating pregnancy, childbirth and the puerperium - delivered	L12z100	Read	Condition
Pregnancy	45517013	Unspecified hypertension complicating pregnancy, childbirth and the puerperium - not delivered	L12z300	Read	Condition
Pregnancy	45517014	Post-term pregnancy	L15..11	Read	Condition
Pregnancy	45517017	Complications specific to multiple gestation	L19..00	Read	Condition
Pregnancy	45517018	Triplet pregnancy unspecified	L211000	Read	Condition
Pregnancy	45517019	Quadruplet pregnancy	L212.00	Read	Condition
Pregnancy	45517024	Uterine scar from previous surgery in pregnancy, childbirth and the puerperium with antenatal problem	L242200	Read	Condition
Pregnancy	45517025	Retroverted incarcerated gravid uterus with antenatal problem	L243300	Read	Condition
Pregnancy	45517027	Other uterine or pelvic floor abnormality - baby not yet delivered	L244300	Read	Condition
Pregnancy	45517031	Meconium stained liquor	L263.14	Read	Condition
Pregnancy	45517032	Labour and delivery complic by meconium in amniotic fluid	L263400	Read	Condition
Pregnancy	45517033	Malformation of placenta	L267400	Read	Condition
Pregnancy	45517035	Feto-placental problems NOS	L26z.00	Read	Condition
Pregnancy	45517036	Prolonged artificial rupture of membranes NOS	L283z00	Read	Condition
Pregnancy	45517038	Elderly primigravida	L295.00	Read	Condition
Pregnancy	45517040	Complications occurring during labour and delivery	L3...00	Read	Condition
Pregnancy	45517041	Vulval and perineal haematoma during delivery - delivered	L345100	Read	Condition
Pregnancy	45517042	Other vulval and perineal trauma during delivery, unspecified	L34y000	Read	Condition
Pregnancy	45517044	High vaginal laceration - obstetric	L354.11	Read	Condition
Pregnancy	45517050	Varicose veins of perineum and vulva in pregnancy and the puerperium unspecified	L411000	Read	Condition
Pregnancy	45517052	Other venous complication of pregnancy and the puerperium - delivered	L41y100	Read	Condition
Pregnancy	45517056	Obstetric pulmonary embolism NOS, unspecified	L43z000	Read	Condition
Pregnancy	45517059	Placental polyp NOS	L444z00	Read	Condition
Pregnancy	45517065	Maternal care for hydrops fetalis	L510.00	Read	Condition
Pregnancy	45517066	[X]Other complications of anaesthesia during pregnancy	Lyu2800	Read	Condition
Pregnancy	45517067	[X]Other intrapartum haemorrhage	Lyu4700	Read	Condition
Pregnancy	45517289	Fetus or neonate affected by maternal complication of pregnancy NOS	Q01z.00	Read	Condition
Pregnancy	45517305	Fetal haemorrhage into mother's circulation	Q410600	Read	Condition
Pregnancy	45517955	Unplanned pregnancy	Z22AB00	Read	Observation
Pregnancy	45517956	Contin pregnancy after intrauterine death of sibling fetus	Z22BA00	Read	Observation
Pregnancy	45517959	Uterus lax	Z238212	Read	Condition
Pregnancy	45517962	Placental observation	Z262.00	Read	Observation
Pregnancy	45517963	Membranes incomplete	Z263B00	Read	Condition
Pregnancy	45517964	Problem of pelvis for delivery	Z288.00	Read	Condition
Pregnancy	45518332	Para 1	1522.00	Read	Condition
Pregnancy	45518333	Gravida 6	1537.00	Read	Observation
Pregnancy	45518440	O/E - gravid uterus size	271..00	Read	Condition
Pregnancy	45518441	O/E - fundus 12-16 week size	2711.00	Read	Condition
Pregnancy	45519785	Neoplasm of uncertain behaviour of placenta	B911.00	Read	Condition
Pregnancy	45519786	Uncertain neoplasm of placenta NOS	B911z00	Read	Condition
Pregnancy	45520254	Blighted ovum	L010.00	Read	Condition
Pregnancy	45520255	Anembryonic pregnancy	L010.11	Read	Condition
Pregnancy	45520256	Complete spontaneous abortion with shock	L042500	Read	Condition
Pregnancy	45520269	Couvelaire uterus	L112.12	Read	Condition
Pregnancy	45520270	Severe pre-eclampsia - not delivered	L125300	Read	Condition
Pregnancy	45520271	Unspecified hypertension complicating pregnancy, childbirth and the puerperium	L12z.00	Read	Condition
Pregnancy	45520272	Unspecified pregnancy vomiting	L13z.00	Read	Condition
Pregnancy	45520275	UTI - urinary tract infection in pregnancy	L166z11	Read	Condition
Pregnancy	45520276	Liver disorder in pregnancy NOS	L167z00	Read	Condition
Pregnancy	45520277	Fatigue during pregnancy NOS	L168z00	Read	Condition
Pregnancy	45520278	Herpes gestationis unspecified	L169000	Read	Condition
Pregnancy	45520279	Other cardiovascular disease during pregnancy - baby delivered	L186100	Read	Condition
Pregnancy	45520280	Risk factors in pregnancy	L2...00	Read	Condition
Pregnancy	45520281	Other multiple pregnancy NOS	L21yz00	Read	Condition
Pregnancy	45520293	Rhesus isoimmunisation with antenatal problem	L261200	Read	Condition
Pregnancy	45520295	Maternal care for fetal decelerations during pregnancy	L263800	Read	Condition
Pregnancy	45520296	Maternal care for intrauterine growth retardation	L265311	Read	Condition
Pregnancy	45520297	Other placental conditions with antenatal problem	L267200	Read	Condition
Pregnancy	45520298	Placenta accreta	L267A00	Read	Condition
Pregnancy	45520299	Other problems of amniotic cavity and membranes	L28..00	Read	Condition
Pregnancy	45520301	Secondary uterine inertia NOS	L311z00	Read	Condition
Pregnancy	45520303	Vulval and perineal haematoma during delivery with postnatal problem	L345200	Read	Condition
Pregnancy	45520304	Vulval/perineal trauma during delivery NOS unspec	L34z000	Read	Condition
Pregnancy	45520305	Obstetric laceration of cervix	L353.00	Read	Condition
Pregnancy	45520306	Obstetric high vaginal laceration	L354.00	Read	Condition
Pregnancy	45520307	Obstetric high vaginal laceration unspecified	L354000	Read	Condition
Pregnancy	45520308	Obstetric damage to pelvic joints and ligaments unspecified	L356000	Read	Condition
Pregnancy	45520309	Third-stage postpartum haemorrhage unspecified	L360000	Read	Condition
Pregnancy	45520312	Obstetric anaesthesia with pulmonary complications - delivered	L380100	Read	Condition
Pregnancy	45520313	Maternal distress	L390.00	Read	Condition
Pregnancy	45520314	Obstetric shock unspecified	L391000	Read	Condition
Pregnancy	45520316	Vacuum extractor delivery - delivered	L396100	Read	Condition
Pregnancy	45520317	Intrapartum haemorrhage, unspecified	L3X..00	Read	Condition
Pregnancy	45520321	Thrombophlebitis of legs in pregnancy	L412511	Read	Condition
Pregnancy	45520322	Other phlebitis in the puerperium	L415600	Read	Condition
Pregnancy	45520323	Fat embolism - obstetric	L43y.11	Read	Condition
Pregnancy	45520325	Other complication of obstetric surgical wound - delivered with postnatal complication	L443100	Read	Condition
Pregnancy	45520328	[X]Complications of labour and delivery	Lyu4.00	Read	Condition
Pregnancy	45521196	Non-pregnant state	Z228.11	Read	Condition
Pregnancy	45521197	Pregnancy with uncertain dates	Z22AC00	Read	Condition
Pregnancy	45521200	Observation of contraction state of uterus	Z238.00	Read	Condition
Pregnancy	45521201	Uterine contractions present	Z239100	Read	Condition
Pregnancy	45521202	Continuous contractions	Z23AH00	Read	Condition
Pregnancy	45521207	Placenta healthy	Z262P00	Read	Condition
Pregnancy	45521395	[V]Failed interruption of fallopian tubes	ZV25600	Read	Observation
Pregnancy	45521422	[V]Pregnancy not (yet) confirmed	ZV72A00	Read	Observation
Pregnancy	45522042	Pregnant, sheath failure	6174.00	Read	Observation
Pregnancy	45522046	Concealed pregnancy	621D.00	Read	Condition
Pregnancy	45522048	A/N amniocentesis wanted	62F4.00	Read	Observation
Pregnancy	45522051	AFP blood test NOS	62IZ.00	Read	Observation
Pregnancy	45523244	[X]Antenatal depression	Eu32B00	Read	Condition
Pregnancy	45523255	[X]Mental and behavioural disorders associated with the puerperium, not elsewhere classified	Eu53.00	Read	Condition
Pregnancy	45523550	Unspecified complete abortion with shock	L072500	Read	Condition
Pregnancy	45523552	Failed attempted abortion with metabolic disorder	L084.00	Read	Condition
Pregnancy	45523554	Pyaemic embolism following abortive pregnancy	L096500	Read	Condition
Pregnancy	45523557	Failed medical abortion, complicated by embolism	L0A3.00	Read	Condition
Pregnancy	45523558	Pregnancy complications	L1...00	Read	Condition
Pregnancy	45523560	Renal hypertension complicating pregnancy, childbirth and the puerperium NOS	L121z00	Read	Condition
Pregnancy	45523561	Eclampsia - not delivered	L126300	Read	Condition
Pregnancy	45523563	Excessive weight gain in pregnancy	L161.11	Read	Observation
Pregnancy	45523564	Asymptomatic bacteriuria in pregnancy - not delivered	L165300	Read	Condition
Pregnancy	45523567	Pregnancy pruritus	L16E.00	Read	Condition
Pregnancy	45523573	Cholestasis of pregnancy	L18A000	Read	Condition
Pregnancy	45523574	Continuing pregnancy after abortion of one fetus or more	L191.00	Read	Condition
Pregnancy	45523576	Multiple pregnancy with malpresentation unspecified	L228000	Read	Condition
Pregnancy	45523581	Ragged placenta	L267700	Read	Condition
Pregnancy	45523583	Grand multiparity - delivered	L294100	Read	Condition
Pregnancy	45523584	Obstructed labour caused by bony pelvis NOS	L301z00	Read	Condition
Pregnancy	45523585	Deep transverse arrest NOS	L303z00	Read	Condition
Pregnancy	45523586	Shoulder dystocia	L305.00	Read	Condition
Pregnancy	45523587	Shoulder dystocia - delivered	L305100	Read	Condition
Pregnancy	45523588	Shoulder dystocia NOS	L305z00	Read	Condition
Pregnancy	45523589	Unspecified prolonged labour - delivered	L321100	Read	Condition
Pregnancy	45523590	Prolonged second stage unspecified	L322000	Read	Condition
Pregnancy	45523591	Cord tangled or knotted with compression NOS	L332z00	Read	Condition
Pregnancy	45523592	Vasa praevia with antenatal problem	L335200	Read	Condition
Pregnancy	45523594	First degree perineal tear during delivery with postnatal problem	L340200	Read	Condition
Pregnancy	45523595	Second degree perineal tear during delivery NOS	L341z00	Read	Condition
Pregnancy	45523597	Unspecified perineal laceration during delivery, unspecified	L344000	Read	Condition
Pregnancy	45523598	Other obstetric pelvic organ damage	L355.00	Read	Condition
Pregnancy	45523599	Obstetric anaesthesia with central nervous system complications - delivered	L382100	Read	Condition
Pregnancy	45523601	Varicose veins of legs in pregnancy and the puerperium - delivered	L410100	Read	Condition
Pregnancy	45523602	Superficial thrombophlebitis in pregnancy and the puerperium unspecified	L412000	Read	Condition
Pregnancy	45523603	DVT - deep venous thrombosis, antenatal	L413.11	Read	Condition
Pregnancy	45523606	Obstetric pulmonary embolism NOS	L43zz00	Read	Condition
Pregnancy	45523609	Other breast disorder in pregnancy, the puerperium or lactation - delivered	L463100	Read	Condition
Pregnancy	45523611	Maternal care for viable fetus in abdominal pregnancy	L511.00	Read	Condition
Pregnancy	45523612	Maternal care for diminished fetal movements	L512.00	Read	Condition
Pregnancy	45523614	[X]Other antepartum haemorrhage	Lyu3E00	Read	Condition
Pregnancy	45523616	[X]Other infections with a predominantly sexual mode of transmission complicating pregnancy childbirth and the puerperium	Lyu7000	Read	Condition
Pregnancy	45523643	Alopecia of pregnancy	M240500	Read	Condition
Pregnancy	45523838	Clostridial intra-amniotic fetal infection	Q408100	Read	Condition
Pregnancy	45524441	Teenage pregnancy	Z22A600	Read	Condition
Pregnancy	45524442	Dizygotic twins	Z22B200	Read	Condition
Pregnancy	45524443	Gravid uterus absent	Z232.00	Read	Condition
Pregnancy	45524444	Gravid uterus deviated to right	Z236500	Read	Condition
Pregnancy	45524445	Premature uterine contraction	Z23AP00	Read	Condition
Pregnancy	45524450	Flat sacral curve	Z282300	Read	Condition
Pregnancy	45534160	Failed medical abortion, with other and unspecified complications	O07.3	ICD10	Condition
Pregnancy	45534161	Cardiac arrest following failed attempted termination of pregnancy	O07.36	ICD10CM	Condition
Pregnancy	45534162	Sepsis following failed attempted termination of pregnancy	O07.37	ICD10CM	Condition
Pregnancy	45534163	Urinary tract infection following an ectopic and molar pregnancy	O08.83	ICD10CM	Condition
Pregnancy	45534164	Supervision of pregnancy with other poor reproductive or obstetric history, first trimester	O09.291	ICD10CM	Condition
Pregnancy	45534165	Supervision of high risk pregnancy due to social problems, second trimester	O09.72	ICD10CM	Condition
Pregnancy	45534167	Supervision of high risk pregnancy, unspecified, first trimester	O09.91	ICD10CM	Condition
Pregnancy	45534168	Supervision of high risk pregnancy, unspecified, second trimester	O09.92	ICD10CM	Condition
Pregnancy	45534169	Pre-existing hypertensive heart disease complicating pregnancy, childbirth and the puerperium	O10.1	ICD10	Condition
Pregnancy	45534170	Pre-existing hypertensive heart disease complicating childbirth	O10.12	ICD10CM	Condition
Pregnancy	45534171	Pre-existing hypertensive chronic kidney disease complicating pregnancy, unspecified trimester	O10.219	ICD10CM	Condition
Pregnancy	45534172	Pre-existing hypertensive chronic kidney disease complicating childbirth	O10.22	ICD10CM	Condition
Pregnancy	45534173	Pre-existing secondary hypertension complicating childbirth	O10.42	ICD10CM	Condition
Pregnancy	45534174	Pre-existing hypertension with pre-eclampsia, second trimester	O11.2	ICD10CM	Condition
Pregnancy	45534175	Mild to moderate pre-eclampsia, second trimester	O14.02	ICD10CM	Condition
Pregnancy	45534176	Unspecified pre-eclampsia, second trimester	O14.92	ICD10CM	Condition
Pregnancy	45534177	Eclampsia complicating pregnancy, third trimester	O15.03	ICD10CM	Condition
Pregnancy	45534178	Superficial thrombophlebitis in pregnancy, first trimester	O22.21	ICD10CM	Condition
Pregnancy	45534179	Deep phlebothrombosis in pregnancy	O22.3	ICD10	Condition
Pregnancy	45534180	Deep phlebothrombosis in pregnancy, unspecified trimester	O22.30	ICD10CM	Condition
Pregnancy	45534181	Cerebral venous thrombosis in pregnancy, third trimester	O22.53	ICD10CM	Condition
Pregnancy	45534182	Other venous complications in pregnancy, first trimester	O22.8X1	ICD10CM	Condition
Pregnancy	45534183	Infections of bladder in pregnancy	O23.1	ICD10	Condition
Pregnancy	45534184	Unspecified infection of urinary tract in pregnancy, first trimester	O23.41	ICD10CM	Condition
Pregnancy	45534185	Salpingo-oophoritis in pregnancy, unspecified trimester	O23.529	ICD10CM	Condition
Pregnancy	45534186	Diabetes mellitus in pregnancy	O24	ICD10	Condition
Pregnancy	45534187	Diabetes mellitus in pregnancy: Pre-existing diabetes mellitus, non-insulin-dependent	O24.1	ICD10	Condition
Pregnancy	45534188	Unspecified pre-existing diabetes mellitus in pregnancy, third trimester	O24.313	ICD10CM	Condition
Pregnancy	45534189	Unspecified pre-existing diabetes mellitus in the puerperium	O24.33	ICD10CM	Condition
Pregnancy	45534190	Other pre-existing diabetes mellitus in childbirth	O24.82	ICD10CM	Condition
Pregnancy	45534191	Low weight gain in pregnancy, third trimester	O26.13	ICD10CM	Condition
Pregnancy	45534192	Retained intrauterine contraceptive device in pregnancy	O26.3	ICD10	Condition
Pregnancy	45534193	Spotting complicating pregnancy, second trimester	O26.852	ICD10CM	Condition
Pregnancy	45534194	Cervical shortening, second trimester	O26.872	ICD10CM	Condition
Pregnancy	45534195	Toxic reaction to local anesthesia during pregnancy, third trimester	O29.3X3	ICD10CM	Condition
Pregnancy	45534196	Other complications of anesthesia during pregnancy, second trimester	O29.8X2	ICD10CM	Condition
Pregnancy	45534197	Twin pregnancy, unspecified number of placenta and unspecified number of amniotic sacs, first trimester	O30.001	ICD10CM	Condition
Pregnancy	45534198	Twin pregnancy, unspecified number of placenta and unspecified number of amniotic sacs, unspecified trimester	O30.009	ICD10CM	Observation
Pregnancy	45534199	Quadruplet pregnancy, unable to determine number of placenta and number of amniotic sacs, first trimester	O30.291	ICD10CM	Condition
Pregnancy	45534200	Quadruplet pregnancy, unable to determine number of placenta and number of amniotic sacs, third trimester	O30.293	ICD10CM	Condition
Pregnancy	45534201	Other specified multiple gestation, unspecified number of placenta and unspecified number of amniotic sacs, third trimester	O30.803	ICD10CM	Condition
Pregnancy	45534202	Other specified multiple gestation, unable to determine number of placenta and number of amniotic sacs, unspecified trimester	O30.899	ICD10CM	Observation
Pregnancy	45534203	Multiple gestation, unspecified, third trimester	O30.93	ICD10CM	Condition
Pregnancy	45534204	Papyraceous fetus, first trimester, fetus 4	O31.01X4	ICD10CM	Condition
Pregnancy	45534205	Papyraceous fetus, first trimester, fetus 5	O31.01X5	ICD10CM	Condition
Pregnancy	45534206	Papyraceous fetus, third trimester, fetus 2	O31.03X2	ICD10CM	Condition
Pregnancy	45534207	Papyraceous fetus, third trimester, other fetus	O31.03X9	ICD10CM	Condition
Pregnancy	45534208	Continuing pregnancy after spontaneous abortion of one fetus or more, unspecified trimester, fetus 3	O31.10X3	ICD10CM	Condition
Pregnancy	45534209	Continuing pregnancy after spontaneous abortion of one fetus or more, first trimester, fetus 1	O31.11X1	ICD10CM	Condition
Pregnancy	45534210	Continuing pregnancy after intrauterine death of one fetus or more, second trimester, not applicable or unspecified	O31.22X0	ICD10CM	Condition
Pregnancy	45534211	Continuing pregnancy after intrauterine death of one fetus or more, third trimester, fetus 5	O31.23X5	ICD10CM	Condition
Pregnancy	45534212	Continuing pregnancy after elective fetal reduction of one fetus or more, first trimester, fetus 2	O31.31X2	ICD10CM	Condition
Pregnancy	45534213	Continuing pregnancy after elective fetal reduction of one fetus or more, second trimester, fetus 2	O31.32X2	ICD10CM	Condition
Pregnancy	45534214	Continuing pregnancy after elective fetal reduction of one fetus or more, third trimester, fetus 3	O31.33X3	ICD10CM	Condition
Pregnancy	45534215	Continuing pregnancy after elective fetal reduction of one fetus or more, third trimester, fetus 5	O31.33X5	ICD10CM	Condition
Pregnancy	45534216	Other complications specific to multiple gestation, third trimester, fetus 1	O31.8X31	ICD10CM	Condition
Pregnancy	45534217	Other complications specific to multiple gestation, third trimester, other fetus	O31.8X39	ICD10CM	Condition
Pregnancy	45534226	Maternal care for other abnormalities of pelvic organs, first trimester	O34.81	ICD10CM	Condition
Pregnancy	45534230	Maternal care for rhesus isoimmunization	O36.0	ICD10	Condition
Pregnancy	45534231	Maternal care for other rhesus isoimmunization, first trimester, fetus 5	O36.0915	ICD10CM	Condition
Pregnancy	45534232	Maternal care for other rhesus isoimmunization, second trimester, other fetus	O36.0929	ICD10CM	Condition
Pregnancy	45534233	Maternal care for other rhesus isoimmunization, third trimester, fetus 5	O36.0935	ICD10CM	Condition
Pregnancy	45534234	Maternal care for other rhesus isoimmunization, unspecified trimester, fetus 4	O36.0994	ICD10CM	Condition
Pregnancy	45534235	Maternal care for Anti-A sensitization, first trimester, other fetus	O36.1119	ICD10CM	Condition
Pregnancy	45534236	Maternal care for Anti-A sensitization, second trimester, fetus 3	O36.1123	ICD10CM	Condition
Pregnancy	45534237	Maternal care for Anti-A sensitization, third trimester, fetus 1	O36.1131	ICD10CM	Condition
Pregnancy	45534238	Maternal care for Anti-A sensitization, third trimester, fetus 5	O36.1135	ICD10CM	Condition
Pregnancy	45534239	Maternal care for other isoimmunization, first trimester, fetus 5	O36.1915	ICD10CM	Condition
Pregnancy	45534240	Maternal care for other isoimmunization, second trimester, fetus 5	O36.1925	ICD10CM	Condition
Pregnancy	45534241	Maternal care for other isoimmunization, unspecified trimester, fetus 5	O36.1995	ICD10CM	Condition
Pregnancy	45534242	Maternal care for hydrops fetalis, first trimester, fetus 3	O36.21X3	ICD10CM	Condition
Pregnancy	45534243	Maternal care for hydrops fetalis, third trimester, fetus 1	O36.23X1	ICD10CM	Condition
Pregnancy	45534244	Maternal care for hydrops fetalis, third trimester, other fetus	O36.23X9	ICD10CM	Condition
Pregnancy	45534246	Maternal care for known or suspected placental insufficiency, third trimester, other fetus	O36.5139	ICD10CM	Condition
Pregnancy	45534247	Maternal care for known or suspected placental insufficiency, unspecified trimester, not applicable or unspecified	O36.5190	ICD10CM	Condition
Pregnancy	45534248	Maternal care for other known or suspected poor fetal growth, first trimester, not applicable or unspecified	O36.5910	ICD10CM	Condition
Pregnancy	45534249	Maternal care for viable fetus in abdominal pregnancy, unspecified trimester, other fetus	O36.70X9	ICD10CM	Condition
Pregnancy	45534250	Decreased fetal movements, third trimester, not applicable or unspecified	O36.8130	ICD10CM	Condition
Pregnancy	45534255	Maternal care for fetal problem, unspecified, second trimester, fetus 4	O36.92X4	ICD10CM	Condition
Pregnancy	45534256	Polyhydramnios, unspecified trimester, fetus 2	O40.9XX2	ICD10CM	Condition
Pregnancy	45534257	Oligohydramnios, second trimester, fetus 2	O41.02X2	ICD10CM	Condition
Pregnancy	45534258	Oligohydramnios, second trimester, fetus 3	O41.02X3	ICD10CM	Condition
Pregnancy	45534259	Placentitis, unspecified trimester, fetus 1	O41.1491	ICD10CM	Condition
Pregnancy	45534260	Placentitis, unspecified trimester, other fetus	O41.1499	ICD10CM	Condition
Pregnancy	45534261	Other specified disorders of amniotic fluid and membranes, second trimester, fetus 1	O41.8X21	ICD10CM	Condition
Pregnancy	45534262	Other specified disorders of amniotic fluid and membranes, second trimester, other fetus	O41.8X29	ICD10CM	Condition
Pregnancy	45534263	Other specified disorders of amniotic fluid and membranes, third trimester, fetus 2	O41.8X32	ICD10CM	Condition
Pregnancy	45534264	Disorder of amniotic fluid and membranes, unspecified, unspecified trimester, fetus 2	O41.90X2	ICD10CM	Condition
Pregnancy	45534265	Disorder of amniotic fluid and membranes, unspecified, unspecified trimester, fetus 5	O41.90X5	ICD10CM	Condition
Pregnancy	45534266	Disorder of amniotic fluid and membranes, unspecified, first trimester, fetus 5	O41.91X5	ICD10CM	Condition
Pregnancy	45534267	Disorder of amniotic fluid and membranes, unspecified, second trimester, other fetus	O41.92X9	ICD10CM	Condition
Pregnancy	45534268	Disorder of amniotic fluid and membranes, unspecified, third trimester, other fetus	O41.93X9	ICD10CM	Condition
Pregnancy	45534269	Premature rupture of membranes, onset of labour after 24 hours	O42.1	ICD10	Condition
Pregnancy	45534270	Preterm premature rupture of membranes, onset of labor more than 24 hours following rupture, first trimester	O42.111	ICD10CM	Condition
Pregnancy	45534271	Circumvallate placenta, third trimester	O43.113	ICD10CM	Condition
Pregnancy	45534272	Placenta percreta, unspecified trimester	O43.239	ICD10CM	Condition
Pregnancy	45534273	Other placental disorders	O43.8	ICD10	Condition
Pregnancy	45534274	Placental infarction, unspecified trimester	O43.819	ICD10CM	Condition
Pregnancy	45534275	Placenta praevia	O44	ICD10	Condition
Pregnancy	45534276	Placenta praevia specified as without haemorrhage	O44.0	ICD10	Condition
Pregnancy	45534277	Premature separation of placenta with disseminated intravascular coagulation, unspecified trimester	O45.029	ICD10CM	Condition
Pregnancy	45534278	Premature separation of placenta with other coagulation defect, first trimester	O45.091	ICD10CM	Condition
Pregnancy	45534279	Other premature separation of placenta, second trimester	O45.8X2	ICD10CM	Condition
Pregnancy	45534280	Antepartum hemorrhage with afibrinogenemia, second trimester	O46.012	ICD10CM	Condition
Pregnancy	45534281	Antepartum hemorrhage with afibrinogenemia, third trimester	O46.013	ICD10CM	Condition
Pregnancy	45534282	Antepartum hemorrhage, unspecified, unspecified trimester	O46.90	ICD10CM	Condition
Pregnancy	45534283	False labor before 37 completed weeks of gestation, second trimester	O47.02	ICD10CM	Condition
Pregnancy	45534284	Prolonged pregnancy	O48.1	ICD10CM	Condition
Pregnancy	45534288	Term delivery with preterm labor, third trimester, fetus 5	O60.23X5	ICD10CM	Condition
Pregnancy	45534291	Obstructed labour due to breech presentation	O64.1	ICD10	Condition
Pregnancy	45534292	Obstructed labor due to brow presentation, fetus 2	O64.3XX2	ICD10CM	Condition
Pregnancy	45534293	Obstructed labor due to brow presentation, fetus 5	O64.3XX5	ICD10CM	Condition
Pregnancy	45534294	Obstructed labor due to other malposition and malpresentation, fetus 1	O64.8XX1	ICD10CM	Condition
Pregnancy	45534295	Obstructed labour due to other maternal pelvic abnormalities	O65.8	ICD10	Condition
Pregnancy	45534296	Failed trial of labor, unspecified	O66.40	ICD10CM	Condition
Pregnancy	45534297	Obstructed labor due to other multiple fetuses	O66.6	ICD10CM	Condition
Pregnancy	45534298	Labour and delivery complicated by short cord	O69.3	ICD10	Condition
Pregnancy	45534299	Labor and delivery complicated by vasa previa, fetus 2	O69.4XX2	ICD10CM	Condition
Pregnancy	45534300	Labor and delivery complicated by other cord complications, other fetus	O69.89X9	ICD10CM	Condition
Pregnancy	45534301	Perineal laceration during delivery	O70	ICD10	Condition
Pregnancy	45534302	Other obstetric injury to pelvic organs	O71.5	ICD10	Condition
Pregnancy	45534303	Obstetric trauma, unspecified	O71.9	ICD10	Condition
Pregnancy	45534304	Central nervous system complications of anaesthesia during labour and delivery	O74.3	ICD10	Condition
Pregnancy	45534305	Other complications of anaesthesia during labour and delivery	O74.8	ICD10	Condition
Pregnancy	45534306	Shock during or following labour and delivery	O75.1	ICD10	Condition
Pregnancy	45534308	Delivery by combination of forceps and vacuum extractor	O81.5	ICD10	Condition
Pregnancy	45534310	Endometritis following delivery	O86.12	ICD10CM	Condition
Pregnancy	45534311	Anemia of the puerperium	O90.81	ICD10CM	Condition
Pregnancy	45534313	Other disorders of breast associated with pregnancy and the puerperium	O92.29	ICD10CM	Condition
Pregnancy	45534314	Tuberculosis complicating pregnancy, first trimester	O98.011	ICD10CM	Condition
Pregnancy	45534315	Tuberculosis complicating pregnancy, unspecified trimester	O98.019	ICD10CM	Condition
Pregnancy	45534317	Other infections with a predominantly sexual mode of transmission complicating pregnancy, childbirth and the puerperium	O98.3	ICD10	Condition
Pregnancy	45534318	Viral hepatitis complicating the puerperium	O98.43	ICD10CM	Condition
Pregnancy	45534319	Protozoal diseases complicating pregnancy, first trimester	O98.611	ICD10CM	Condition
Pregnancy	45534320	Human immunodeficiency virus [HIV] disease complicating pregnancy, third trimester	O98.713	ICD10CM	Condition
Pregnancy	45534321	Endocrine, nutritional and metabolic diseases complicating pregnancy, childbirth and the puerperium	O99.2	ICD10	Condition
Pregnancy	45534322	Obesity complicating childbirth	O99.214	ICD10CM	Condition
Pregnancy	45534323	Smoking (tobacco) complicating pregnancy, third trimester	O99.333	ICD10CM	Condition
Pregnancy	45534324	Smoking (tobacco) complicating childbirth	O99.334	ICD10CM	Condition
Pregnancy	45534325	Other mental disorders complicating pregnancy, third trimester	O99.343	ICD10CM	Condition
Pregnancy	45534327	Sexual abuse complicating pregnancy, unspecified trimester	O9A.419	ICD10CM	Condition
Pregnancy	45537633	9 weeks gestation of pregnancy	Z3A.09	ICD10CM	Condition
Pregnancy	45537634	18 weeks gestation of pregnancy	Z3A.18	ICD10CM	Condition
Pregnancy	45537635	23 weeks gestation of pregnancy	Z3A.23	ICD10CM	Condition
Pregnancy	45539080	Failed medical abortion, complicated by genital tract and pelvic infection	O07.0	ICD10	Condition
Pregnancy	45539081	Failed medical abortion, complicated by delayed or excessive haemorrhage	O07.1	ICD10	Condition
Pregnancy	45539082	Failed medical abortion, complicated by embolism	O07.2	ICD10	Condition
Pregnancy	45539083	Other and unspecified failed attempted abortion, complicated by genital tract and pelvic infection	O07.5	ICD10	Condition
Pregnancy	45539085	Pre-existing hypertensive heart disease complicating pregnancy, third trimester	O10.113	ICD10CM	Condition
Pregnancy	45539086	Pre-existing hypertensive chronic kidney disease complicating the puerperium	O10.23	ICD10CM	Condition
Pregnancy	45539087	Pre-existing hypertensive heart and chronic kidney disease complicating pregnancy, unspecified trimester	O10.319	ICD10CM	Condition
Pregnancy	45539089	Unspecified pre-existing hypertension complicating pregnancy, third trimester	O10.913	ICD10CM	Condition
Pregnancy	45539090	Unspecified pre-existing hypertension complicating childbirth	O10.92	ICD10CM	Condition
Pregnancy	45539091	Gestational [pregnancy-induced] hypertension	O13	ICD10	Condition
Pregnancy	45539092	Mild to moderate pre-eclampsia, third trimester	O14.03	ICD10CM	Condition
Pregnancy	45539093	Severe pre-eclampsia, unspecified trimester	O14.10	ICD10CM	Condition
Pregnancy	45539094	Haemorrhage in early pregnancy, unspecified	O20.9	ICD10	Condition
Pregnancy	45539095	Varicose veins of lower extremity in pregnancy, unspecified trimester	O22.00	ICD10CM	Condition
Pregnancy	45539096	Superficial thrombophlebitis in pregnancy, third trimester	O22.23	ICD10CM	Condition
Pregnancy	45539097	Hemorrhoids in pregnancy, unspecified trimester	O22.40	ICD10CM	Condition
Pregnancy	45539098	Hemorrhoids in pregnancy, second trimester	O22.42	ICD10CM	Condition
Pregnancy	45539099	Venous complication in pregnancy, unspecified	O22.9	ICD10	Condition
Pregnancy	45539100	Venous complication in pregnancy, unspecified, third trimester	O22.93	ICD10CM	Condition
Pregnancy	45539101	Infections of kidney in pregnancy, first trimester	O23.01	ICD10CM	Condition
Pregnancy	45539102	Infections of other parts of urinary tract in pregnancy, first trimester	O23.31	ICD10CM	Condition
Pregnancy	45539103	Unspecified infection of urinary tract in pregnancy	O23.4	ICD10	Condition
Pregnancy	45539104	Salpingo-oophoritis in pregnancy, third trimester	O23.523	ICD10CM	Condition
Pregnancy	45539105	Pre-existing type 1 diabetes mellitus, in pregnancy, third trimester	O24.013	ICD10CM	Condition
Pregnancy	45539106	Gestational diabetes mellitus in childbirth, diet controlled	O24.420	ICD10CM	Condition
Pregnancy	45539107	Diabetes mellitus in pregnancy, unspecified	O24.9	ICD10	Condition
Pregnancy	45539108	Liver and biliary tract disorders in childbirth	O26.62	ICD10CM	Condition
Pregnancy	45539109	Pregnancy related exhaustion and fatigue, second trimester	O26.812	ICD10CM	Condition
Pregnancy	45539110	Pregnancy related renal disease, second trimester	O26.832	ICD10CM	Condition
Pregnancy	45539111	Other specified pregnancy related conditions, second trimester	O26.892	ICD10CM	Condition
Pregnancy	45539112	Other specified pregnancy related conditions, third trimester	O26.893	ICD10CM	Condition
Pregnancy	45539113	Abnormal cytological finding on antenatal screening of mother	O28.2	ICD10	Condition
Pregnancy	45539114	Pressure collapse of lung due to anesthesia during pregnancy, second trimester	O29.022	ICD10CM	Condition
Pregnancy	45539115	Cardiac arrest due to anesthesia during pregnancy, first trimester	O29.111	ICD10CM	Condition
Pregnancy	45539116	Cardiac failure due to anesthesia during pregnancy, second trimester	O29.122	ICD10CM	Condition
Pregnancy	45539117	Cardiac failure due to anesthesia during pregnancy, third trimester	O29.123	ICD10CM	Condition
Pregnancy	45539118	Cardiac failure due to anesthesia during pregnancy, unspecified trimester	O29.129	ICD10CM	Condition
Pregnancy	45539119	Toxic reaction to local anesthesia during pregnancy, second trimester	O29.3X2	ICD10CM	Condition
Pregnancy	45539120	Spinal and epidural anesthesia induced headache during pregnancy, third trimester	O29.43	ICD10CM	Condition
Pregnancy	45539121	Other complications of spinal and epidural anesthesia during pregnancy, second trimester	O29.5X2	ICD10CM	Condition
Pregnancy	45539122	Other complications of anesthesia during pregnancy, third trimester	O29.8X3	ICD10CM	Condition
Pregnancy	45539123	Triplet pregnancy, unspecified number of placenta and unspecified number of amniotic sacs, unspecified trimester	O30.109	ICD10CM	Observation
Pregnancy	45539124	Other multiple gestation	O30.8	ICD10	Observation
Pregnancy	45539125	Other specified multiple gestation with two or more monoamniotic fetuses, second trimester	O30.822	ICD10CM	Condition
Pregnancy	45539126	Other specified multiple gestation with two or more monoamniotic fetuses, unspecified trimester	O30.829	ICD10CM	Observation
Pregnancy	45539127	Other specified multiple gestation, unable to determine number of placenta and number of amniotic sacs, third trimester	O30.893	ICD10CM	Condition
Pregnancy	45539129	Papyraceous fetus, first trimester, not applicable or unspecified	O31.01X0	ICD10CM	Condition
Pregnancy	45539130	Papyraceous fetus, third trimester, fetus 1	O31.03X1	ICD10CM	Condition
Pregnancy	45539131	Continuing pregnancy after spontaneous abortion of one fetus or more, unspecified trimester, other fetus	O31.10X9	ICD10CM	Condition
Pregnancy	45539132	Continuing pregnancy after spontaneous abortion of one fetus or more, third trimester, fetus 1	O31.13X1	ICD10CM	Condition
Pregnancy	45539133	Continuing pregnancy after elective fetal reduction of one fetus or more, second trimester, fetus 1	O31.32X1	ICD10CM	Condition
Pregnancy	45539134	Other complications specific to multiple gestation, second trimester, fetus 3	O31.8X23	ICD10CM	Condition
Pregnancy	45539138	Maternal care for scar from previous cesarean delivery	O34.21	ICD10CM	Condition
Pregnancy	45539139	Maternal care for retroversion of gravid uterus, unspecified trimester	O34.539	ICD10CM	Condition
Pregnancy	45539140	Maternal care for other abnormalities of gravid uterus, first trimester	O34.591	ICD10CM	Condition
Pregnancy	45539141	Maternal care for other abnormalities of gravid uterus, second trimester	O34.592	ICD10CM	Condition
Pregnancy	45539146	Maternal care for anti-D [Rh] antibodies, second trimester, fetus 4	O36.0124	ICD10CM	Condition
Pregnancy	45539147	Maternal care for anti-D [Rh] antibodies, second trimester, other fetus	O36.0129	ICD10CM	Condition
Pregnancy	45539148	Maternal care for other rhesus isoimmunization, second trimester, fetus 5	O36.0925	ICD10CM	Condition
Pregnancy	45539149	Maternal care for other rhesus isoimmunization, third trimester, fetus 4	O36.0934	ICD10CM	Condition
Pregnancy	45539150	Maternal care for other rhesus isoimmunization, unspecified trimester, fetus 5	O36.0995	ICD10CM	Condition
Pregnancy	45539151	Maternal care for Anti-A sensitization, second trimester, other fetus	O36.1129	ICD10CM	Condition
Pregnancy	45539152	Maternal care for Anti-A sensitization, unspecified trimester, fetus 4	O36.1194	ICD10CM	Condition
Pregnancy	45539153	Maternal care for other isoimmunization, second trimester, other fetus	O36.1929	ICD10CM	Condition
Pregnancy	45539154	Maternal care for hydrops fetalis, first trimester, fetus 4	O36.21X4	ICD10CM	Condition
Pregnancy	45539155	Maternal care for hydrops fetalis, second trimester, fetus 5	O36.22X5	ICD10CM	Condition
Pregnancy	45539158	Maternal care for known or suspected placental insufficiency, first trimester, fetus 3	O36.5113	ICD10CM	Condition
Pregnancy	45539159	Maternal care for known or suspected placental insufficiency, second trimester, fetus 5	O36.5125	ICD10CM	Condition
Pregnancy	45539160	Maternal care for known or suspected placental insufficiency, third trimester, fetus 5	O36.5135	ICD10CM	Condition
Pregnancy	45539162	Maternal care for excessive fetal growth, first trimester, fetus 2	O36.61X2	ICD10CM	Condition
Pregnancy	45539163	Decreased fetal movements, second trimester, other fetus	O36.8129	ICD10CM	Condition
Pregnancy	45539164	Fetal anemia and thrombocytopenia, first trimester, fetus 3	O36.8213	ICD10CM	Condition
Pregnancy	45539165	Maternal care for other specified fetal problems, first trimester, fetus 5	O36.8915	ICD10CM	Condition
Pregnancy	45539166	Maternal care for other specified fetal problems, third trimester, not applicable or unspecified	O36.8930	ICD10CM	Condition
Pregnancy	45539167	Maternal care for fetal problem, unspecified, first trimester, fetus 3	O36.91X3	ICD10CM	Condition
Pregnancy	45539168	Maternal care for fetal problem, unspecified, third trimester, fetus 1	O36.93X1	ICD10CM	Condition
Pregnancy	45539169	Polyhydramnios, second trimester, not applicable or unspecified	O40.2XX0	ICD10CM	Condition
Pregnancy	45539170	Polyhydramnios, second trimester, other fetus	O40.2XX9	ICD10CM	Condition
Pregnancy	45539171	Polyhydramnios, third trimester, fetus 3	O40.3XX3	ICD10CM	Condition
Pregnancy	45539172	Oligohydramnios, second trimester, fetus 4	O41.02X4	ICD10CM	Condition
Pregnancy	45539173	Infection of amniotic sac and membranes, unspecified, unspecified trimester, other fetus	O41.1099	ICD10CM	Condition
Pregnancy	45539174	Chorioamnionitis, unspecified trimester, fetus 1	O41.1291	ICD10CM	Condition
Pregnancy	45539175	Placentitis, third trimester, not applicable or unspecified	O41.1430	ICD10CM	Condition
Pregnancy	45539176	Placentitis, third trimester, fetus 2	O41.1432	ICD10CM	Condition
Pregnancy	45539177	Other specified disorders of amniotic fluid and membranes	O41.8	ICD10	Condition
Pregnancy	45539179	Full-term premature rupture of membranes, onset of labor more than 24 hours following rupture	O42.12	ICD10CM	Condition
Pregnancy	45539180	Malformation of placenta	O43.1	ICD10	Condition
Pregnancy	45539181	Placenta percreta, third trimester	O43.233	ICD10CM	Condition
Pregnancy	45539182	Placental infarction, first trimester	O43.811	ICD10CM	Condition
Pregnancy	45539183	Premature separation of placenta with afibrinogenemia, second trimester	O45.012	ICD10CM	Condition
Pregnancy	45539184	Premature separation of placenta, unspecified, unspecified trimester	O45.90	ICD10CM	Condition
Pregnancy	45539185	Premature separation of placenta, unspecified, first trimester	O45.91	ICD10CM	Condition
Pregnancy	45539186	False labor before 37 completed weeks of gestation, third trimester	O47.03	ICD10CM	Condition
Pregnancy	45539189	Term delivery with preterm labor, third trimester, fetus 2	O60.23X2	ICD10CM	Condition
Pregnancy	45539190	Obstructed labor due to breech presentation, other fetus	O64.1XX9	ICD10CM	Condition
Pregnancy	45539191	Obstructed labor due to face presentation, fetus 4	O64.2XX4	ICD10CM	Condition
Pregnancy	45539192	Obstructed labor due to face presentation, fetus 5	O64.2XX5	ICD10CM	Condition
Pregnancy	45539193	Obstructed labor due to brow presentation, other fetus	O64.3XX9	ICD10CM	Condition
Pregnancy	45539194	Obstructed labor due to shoulder presentation, not applicable or unspecified	O64.4XX0	ICD10CM	Condition
Pregnancy	45539195	Obstructed labor due to shoulder presentation, fetus 1	O64.4XX1	ICD10CM	Condition
Pregnancy	45539197	Labor and delivery complicated by other cord complications, fetus 2	O69.89X2	ICD10CM	Condition
Pregnancy	45539198	Complications of anaesthesia during labour and delivery	O74	ICD10	Condition
Pregnancy	45539201	Amniotic fluid embolism in pregnancy, first trimester	O88.111	ICD10CM	Condition
Pregnancy	45539202	Amniotic fluid embolism in pregnancy, unspecified trimester	O88.119	ICD10CM	Condition
Pregnancy	45539203	Amniotic fluid embolism in childbirth	O88.12	ICD10CM	Condition
Pregnancy	45539204	Obstetric blood-clot embolism	O88.2	ICD10	Condition
Pregnancy	45539205	Pulmonary complications of anaesthesia during the puerperium	O89.0	ICD10	Condition
Pregnancy	45539206	Toxic reaction to local anaesthesia during the puerperium	O89.3	ICD10	Condition
Pregnancy	45539207	Spinal and epidural anaesthesia-induced headache during the puerperium	O89.4	ICD10	Condition
Pregnancy	45539208	Other complications of anaesthesia during the puerperium	O89.8	ICD10	Condition
Pregnancy	45539209	Complication of anaesthesia during the puerperium, unspecified	O89.9	ICD10	Condition
Pregnancy	45539210	Infection of nipple associated with pregnancy, first trimester	O91.011	ICD10CM	Condition
Pregnancy	45539211	Nonpurulent mastitis associated with childbirth	O91.2	ICD10	Condition
Pregnancy	45539212	Nonpurulent mastitis associated with lactation	O91.23	ICD10CM	Condition
Pregnancy	45539213	Retracted nipple associated with pregnancy, second trimester	O92.012	ICD10CM	Condition
Pregnancy	45539214	Cracked nipple associated with childbirth	O92.1	ICD10	Condition
Pregnancy	45539215	Hypogalactia	O92.4	ICD10	Condition
Pregnancy	45539216	Death from any obstetric cause occurring more than 42 days but less than one year after delivery	O96	ICD10	Condition
Pregnancy	45539217	Syphilis complicating pregnancy, first trimester	O98.111	ICD10CM	Condition
Pregnancy	45539218	Gonorrhea complicating pregnancy, second trimester	O98.212	ICD10CM	Condition
Pregnancy	45539219	Viral hepatitis complicating pregnancy, second trimester	O98.412	ICD10CM	Condition
Pregnancy	45539220	Other viral diseases complicating pregnancy, second trimester	O98.512	ICD10CM	Condition
Pregnancy	45539221	Human immunodeficiency virus [HIV] disease complicating the puerperium	O98.73	ICD10CM	Condition
Pregnancy	45539222	Anemia complicating pregnancy, second trimester	O99.012	ICD10CM	Condition
Pregnancy	45539223	Other mental disorders complicating pregnancy, second trimester	O99.342	ICD10CM	Condition
Pregnancy	45539224	Diseases of the skin and subcutaneous tissue complicating childbirth	O99.72	ICD10CM	Condition
Pregnancy	45539257	Meconium staining	P96.83	ICD10CM	Condition
Pregnancy	45542425	10 weeks gestation of pregnancy	Z3A.10	ICD10CM	Condition
Pregnancy	45542426	25 weeks gestation of pregnancy	Z3A.25	ICD10CM	Condition
Pregnancy	45542427	30 weeks gestation of pregnancy	Z3A.30	ICD10CM	Condition
Pregnancy	45542428	36 weeks gestation of pregnancy	Z3A.36	ICD10CM	Condition
Pregnancy	45542856	Other mental and behavioural disorders associated with the puerperium, not elsewhere classified	F53.8	ICD10	Condition
Pregnancy	45543911	Supervision of high risk pregnancy due to social problems, first trimester	O09.71	ICD10CM	Condition
Pregnancy	45543912	Supervision of high risk pregnancy due to social problems, third trimester	O09.73	ICD10CM	Condition
Pregnancy	45543913	Pre-existing essential hypertension complicating pregnancy, third trimester	O10.013	ICD10CM	Condition
Pregnancy	45543915	Excessive vomiting in pregnancy	O21	ICD10	Condition
Pregnancy	45543916	Hyperemesis gravidarum with metabolic disturbance	O21.1	ICD10	Condition
Pregnancy	45543917	Genital varices in pregnancy, second trimester	O22.12	ICD10CM	Condition
Pregnancy	45543918	Infections of kidney in pregnancy	O23.0	ICD10	Condition
Pregnancy	45543919	Infections of bladder in pregnancy, third trimester	O23.13	ICD10CM	Condition
Pregnancy	45543920	Unspecified genitourinary tract infection in pregnancy, first trimester	O23.91	ICD10CM	Condition
Pregnancy	45543921	Pre-existing type 1 diabetes mellitus, in pregnancy, unspecified trimester	O24.019	ICD10CM	Condition
Pregnancy	45543922	Diabetes mellitus arising in pregnancy	O24.4	ICD10	Condition
Pregnancy	45543923	Unspecified diabetes mellitus in pregnancy, third trimester	O24.913	ICD10CM	Condition
Pregnancy	45543924	Low weight gain in pregnancy, second trimester	O26.12	ICD10CM	Condition
Pregnancy	45543925	Retained intrauterine contraceptive device in pregnancy, unspecified trimester	O26.30	ICD10CM	Condition
Pregnancy	45543926	Herpes gestationis	O26.4	ICD10	Condition
Pregnancy	45543927	Maternal hypotension syndrome, third trimester	O26.53	ICD10CM	Condition
Pregnancy	45543928	Pregnancy related peripheral neuritis, first trimester	O26.821	ICD10CM	Condition
Pregnancy	45543929	Uterine size-date discrepancy, first trimester	O26.841	ICD10CM	Condition
Pregnancy	45543930	Spotting complicating pregnancy, third trimester	O26.853	ICD10CM	Condition
Pregnancy	45543931	Cervical shortening, third trimester	O26.873	ICD10CM	Condition
Pregnancy	45543932	Aspiration pneumonitis due to anesthesia during pregnancy, first trimester	O29.011	ICD10CM	Condition
Pregnancy	45543933	Aspiration pneumonitis due to anesthesia during pregnancy, third trimester	O29.013	ICD10CM	Condition
Pregnancy	45543934	Cardiac complications of anaesthesia during pregnancy	O29.1	ICD10	Condition
Pregnancy	45543935	Other central nervous system complications of anesthesia during pregnancy, unspecified trimester	O29.299	ICD10CM	Condition
Pregnancy	45543936	Toxic reaction to local anaesthesia during pregnancy	O29.3	ICD10	Condition
Pregnancy	45543937	Failed or difficult intubation for anesthesia during pregnancy, unspecified trimester	O29.60	ICD10CM	Condition
Pregnancy	45543938	Other complications of anesthesia during pregnancy, unspecified trimester	O29.8X9	ICD10CM	Condition
Pregnancy	45543939	Twin pregnancy, unspecified number of placenta and unspecified number of amniotic sacs, second trimester	O30.002	ICD10CM	Condition
Pregnancy	45543940	Twin pregnancy, dichorionic/diamniotic, unspecified trimester	O30.049	ICD10CM	Observation
Pregnancy	45543941	Twin pregnancy, unable to determine number of placenta and number of amniotic sacs, unspecified trimester	O30.099	ICD10CM	Observation
Pregnancy	45543942	Triplet pregnancy, unspecified number of placenta and unspecified number of amniotic sacs, third trimester	O30.103	ICD10CM	Condition
Pregnancy	45543943	Multiple gestation, unspecified	O30.9	ICD10	Observation
Pregnancy	45543944	Papyraceous fetus, third trimester, fetus 3	O31.03X3	ICD10CM	Condition
Pregnancy	45543945	Continuing pregnancy after spontaneous abortion of one fetus or more, second trimester, fetus 5	O31.12X5	ICD10CM	Condition
Pregnancy	45543946	Continuing pregnancy after intrauterine death of one fetus or more, unspecified trimester, fetus 5	O31.20X5	ICD10CM	Condition
Pregnancy	45543947	Continuing pregnancy after elective fetal reduction of one fetus or more, unspecified trimester, fetus 2	O31.30X2	ICD10CM	Condition
Pregnancy	45543948	Continuing pregnancy after elective fetal reduction of one fetus or more, third trimester, other fetus	O31.33X9	ICD10CM	Condition
Pregnancy	45543949	Other complications specific to multiple gestation, first trimester, fetus 4	O31.8X14	ICD10CM	Condition
Pregnancy	45543950	Other complications specific to multiple gestation, first trimester, other fetus	O31.8X19	ICD10CM	Condition
Pregnancy	45543951	Other complications specific to multiple gestation, third trimester, fetus 2	O31.8X32	ICD10CM	Condition
Pregnancy	45543952	Other complications specific to multiple gestation, unspecified trimester, fetus 4	O31.8X94	ICD10CM	Condition
Pregnancy	45543956	Maternal care for compound presentation, other fetus	O32.6XX9	ICD10CM	Condition
Pregnancy	45543961	Maternal care for incarceration of gravid uterus, unspecified trimester	O34.519	ICD10CM	Condition
Pregnancy	45543962	Maternal care for retroversion of gravid uterus, first trimester	O34.531	ICD10CM	Condition
Pregnancy	45543970	Maternal care for anti-D [Rh] antibodies, second trimester, not applicable or unspecified	O36.0120	ICD10CM	Condition
Pregnancy	45543971	Maternal care for other rhesus isoimmunization, second trimester, fetus 1	O36.0921	ICD10CM	Condition
Pregnancy	45543972	Maternal care for Anti-A sensitization, first trimester, fetus 3	O36.1113	ICD10CM	Condition
Pregnancy	45543973	Maternal care for Anti-A sensitization, unspecified trimester, fetus 5	O36.1195	ICD10CM	Condition
Pregnancy	45543974	Maternal care for other isoimmunization, first trimester, not applicable or unspecified	O36.1910	ICD10CM	Condition
Pregnancy	45543975	Maternal care for other isoimmunization, second trimester, fetus 4	O36.1924	ICD10CM	Condition
Pregnancy	45543976	Maternal care for hydrops fetalis, second trimester, fetus 4	O36.22X4	ICD10CM	Condition
Pregnancy	45543977	Maternal care for known or suspected placental insufficiency, third trimester, not applicable or unspecified	O36.5130	ICD10CM	Condition
Pregnancy	45543978	Maternal care for known or suspected placental insufficiency, unspecified trimester, fetus 1	O36.5191	ICD10CM	Condition
Pregnancy	45543979	Maternal care for other known or suspected poor fetal growth, third trimester, fetus 1	O36.5931	ICD10CM	Condition
Pregnancy	45543980	Maternal care for other known or suspected poor fetal growth, third trimester, other fetus	O36.5939	ICD10CM	Condition
Pregnancy	45543985	Maternal care for excessive fetal growth, third trimester, fetus 1	O36.63X1	ICD10CM	Condition
Pregnancy	45543986	Maternal care for viable fetus in abdominal pregnancy, second trimester, not applicable or unspecified	O36.72X0	ICD10CM	Condition
Pregnancy	45543987	Maternal care for viable fetus in abdominal pregnancy, third trimester, fetus 1	O36.73X1	ICD10CM	Condition
Pregnancy	45543988	Decreased fetal movements, second trimester, fetus 4	O36.8124	ICD10CM	Condition
Pregnancy	45543989	Fetal anemia and thrombocytopenia, third trimester, fetus 4	O36.8234	ICD10CM	Condition
Pregnancy	45543990	Maternal care for other specified fetal problems, second trimester, fetus 2	O36.8922	ICD10CM	Condition
Pregnancy	45543991	Maternal care for fetal problem, unspecified, second trimester, fetus 2	O36.92X2	ICD10CM	Condition
Pregnancy	45543992	Maternal care for fetal problem, unspecified, third trimester, other fetus	O36.93X9	ICD10CM	Condition
Pregnancy	45543993	Oligohydramnios, third trimester, fetus 1	O41.03X1	ICD10CM	Condition
Pregnancy	45543994	Infection of amniotic sac and membranes, unspecified, first trimester, fetus 1	O41.1011	ICD10CM	Condition
Pregnancy	45543995	Chorioamnionitis, first trimester, fetus 2	O41.1212	ICD10CM	Condition
Pregnancy	45543996	Chorioamnionitis, second trimester, fetus 5	O41.1225	ICD10CM	Condition
Pregnancy	45543997	Placentitis, second trimester, fetus 2	O41.1422	ICD10CM	Condition
Pregnancy	45543998	Other specified disorders of amniotic fluid and membranes, unspecified trimester, fetus 5	O41.8X95	ICD10CM	Condition
Pregnancy	45543999	Disorder of amniotic fluid and membranes, unspecified, second trimester, fetus 2	O41.92X2	ICD10CM	Condition
Pregnancy	45544000	Disorder of amniotic fluid and membranes, unspecified, second trimester, fetus 3	O41.92X3	ICD10CM	Condition
Pregnancy	45544001	Disorder of amniotic fluid and membranes, unspecified, third trimester, fetus 5	O41.93X5	ICD10CM	Condition
Pregnancy	45544003	Preterm premature rupture of membranes, unspecified as to length of time between rupture and onset of labor, third trimester	O42.913	ICD10CM	Condition
Pregnancy	45544004	Fetus-to-fetus placental transfusion syndrome, first trimester	O43.021	ICD10CM	Condition
Pregnancy	45544005	Malformation of placenta, unspecified, second trimester	O43.102	ICD10CM	Condition
Pregnancy	45544008	Term delivery with preterm labor, second trimester, fetus 3	O60.22X3	ICD10CM	Condition
Pregnancy	45544009	Term delivery with preterm labor, second trimester, other fetus	O60.22X9	ICD10CM	Condition
Pregnancy	45544010	Term delivery with preterm labor, third trimester, fetus 3	O60.23X3	ICD10CM	Condition
Pregnancy	45544012	Obstructed labor due to breech presentation, fetus 1	O64.1XX1	ICD10CM	Condition
Pregnancy	45544013	Obstructed labor due to compound presentation, fetus 3	O64.5XX3	ICD10CM	Condition
Pregnancy	45544014	Obstructed labor due to compound presentation, other fetus	O64.5XX9	ICD10CM	Condition
Pregnancy	45544015	Obstructed labour due to malposition and malpresentation, unspecified	O64.9	ICD10	Condition
Pregnancy	45544016	Obstructed labor due to malposition and malpresentation, unspecified, fetus 4	O64.9XX4	ICD10CM	Condition
Pregnancy	45544017	Obstructed labour due to maternal pelvic abnormality	O65	ICD10	Condition
Pregnancy	45544018	Other specified obstructed labour	O66.8	ICD10	Condition
Pregnancy	45544019	Obstructed labour, unspecified	O66.9	ICD10	Condition
Pregnancy	45544020	Labour and delivery complicated by biochemical evidence of fetal stress	O68.3	ICD10	Condition
Pregnancy	45544022	Labor and delivery complicated by other cord entanglement, with compression, fetus 5	O69.2XX5	ICD10CM	Condition
Pregnancy	45544023	Labor and delivery complicated by cord complication, unspecified, fetus 1	O69.9XX1	ICD10CM	Condition
Pregnancy	45544024	Other specified trauma to perineum and vulva	O71.82	ICD10CM	Condition
Pregnancy	45544027	Failed or difficult intubation during labour and delivery	O74.7	ICD10	Condition
Pregnancy	45544030	Obstetric air embolism	O88.0	ICD10	Condition
Pregnancy	45544031	Postpartum acute renal failure	O90.4	ICD10	Condition
Pregnancy	45544032	Abscess of breast associated with childbirth	O91.1	ICD10	Condition
Pregnancy	45544033	Abscess of breast associated with lactation	O91.13	ICD10CM	Condition
Pregnancy	45544034	Nonpurulent mastitis associated with pregnancy, third trimester	O91.213	ICD10CM	Condition
Pregnancy	45544035	Retracted nipple associated with the puerperium	O92.02	ICD10CM	Condition
Pregnancy	45544036	Other viral diseases complicating the puerperium	O98.53	ICD10CM	Condition
Pregnancy	45544037	Protozoal diseases complicating the puerperium	O98.63	ICD10CM	Condition
Pregnancy	45544038	Other diseases of the blood and blood-forming organs and certain disorders involving the immune mechanism complicating pregnancy, third trimester	O99.113	ICD10CM	Condition
Pregnancy	45544039	Drug use complicating pregnancy, third trimester	O99.323	ICD10CM	Condition
Pregnancy	45544040	Abnormal glucose complicating the puerperium	O99.815	ICD10CM	Condition
Pregnancy	45544041	Other infection carrier state complicating pregnancy	O99.830	ICD10CM	Condition
Pregnancy	45544042	Malignant neoplasm complicating pregnancy, third trimester	O9A.113	ICD10CM	Condition
Pregnancy	45544043	Malignant neoplasm complicating the puerperium	O9A.13	ICD10CM	Condition
Pregnancy	45544044	Psychological abuse complicating pregnancy, unspecified trimester	O9A.519	ICD10CM	Condition
Pregnancy	45544045	Fetus and newborn affected by ectopic pregnancy	P01.4	ICD10	Condition
Pregnancy	45544064	Fetal blood loss from placenta	P50.2	ICD10	Condition
Pregnancy	45547302	Pregnant state, incidental	Z33	ICD10	Observation
Pregnancy	45547307	Weeks of gestation of pregnancy not specified	Z3A.00	ICD10CM	Condition
Pregnancy	45547308	14 weeks gestation of pregnancy	Z3A.14	ICD10CM	Condition
Pregnancy	45548687	Spontaneous abortion, Incomplete, complicated by delayed or excessive haemorrhage	O03.1	ICD10	Condition
Pregnancy	45548688	Unspecified complication following complete or unspecified spontaneous abortion	O03.80	ICD10CM	Condition
Pregnancy	45548689	Metabolic disorder following complete or unspecified spontaneous abortion	O03.83	ICD10CM	Condition
Pregnancy	45548692	Supervision of pregnancy with other poor reproductive or obstetric history, unspecified trimester	O09.299	ICD10CM	Observation
Pregnancy	45548693	Supervision of pregnancy with grand multiparity, unspecified trimester	O09.40	ICD10CM	Condition
Pregnancy	45548694	Supervision of pregnancy with grand multiparity, second trimester	O09.42	ICD10CM	Condition
Pregnancy	45548696	Supervision of high risk pregnancy, unspecified, third trimester	O09.93	ICD10CM	Condition
Pregnancy	45548697	Pre-existing hypertensive chronic kidney disease complicating pregnancy, second trimester	O10.212	ICD10CM	Condition
Pregnancy	45548698	Pre-existing hypertensive heart and renal disease complicating pregnancy, childbirth and the puerperium	O10.3	ICD10	Condition
Pregnancy	45548699	Pre-existing secondary hypertension complicating pregnancy, unspecified trimester	O10.419	ICD10CM	Condition
Pregnancy	45548700	Unspecified pre-existing hypertension complicating pregnancy, childbirth and the puerperium	O10.9	ICD10	Condition
Pregnancy	45548701	Gestational proteinuria, first trimester	O12.11	ICD10CM	Condition
Pregnancy	45548702	Gestational proteinuria, third trimester	O12.13	ICD10CM	Condition
Pregnancy	45548703	Gestational [pregnancy-induced] hypertension without significant proteinuria, second trimester	O13.2	ICD10CM	Condition
Pregnancy	45548704	Gestational [pregnancy-induced] hypertension without significant proteinuria, unspecified trimester	O13.9	ICD10CM	Condition
Pregnancy	45548705	Severe pre-eclampsia, second trimester	O14.12	ICD10CM	Condition
Pregnancy	45548706	Unspecified pre-eclampsia, unspecified trimester	O14.90	ICD10CM	Condition
Pregnancy	45548707	Unspecified maternal hypertension, third trimester	O16.3	ICD10CM	Condition
Pregnancy	45548708	Genital varices in pregnancy, third trimester	O22.13	ICD10CM	Condition
Pregnancy	45548709	Superficial thrombophlebitis in pregnancy	O22.2	ICD10	Condition
Pregnancy	45548710	Haemorrhoids in pregnancy	O22.4	ICD10	Condition
Pregnancy	45548711	Cerebral venous thrombosis in pregnancy, unspecified trimester	O22.50	ICD10CM	Condition
Pregnancy	45548712	Other venous complications in pregnancy, second trimester	O22.8X2	ICD10CM	Condition
Pregnancy	45548713	Infections of urethra in pregnancy, first trimester	O23.21	ICD10CM	Condition
Pregnancy	45548714	Infections of cervix in pregnancy, second trimester	O23.512	ICD10CM	Condition
Pregnancy	45548715	Pre-existing type 1 diabetes mellitus, in pregnancy, first trimester	O24.011	ICD10CM	Condition
Pregnancy	45548716	Diabetes mellitus in pregnancy: Pre-existing malnutrition-related diabetes mellitus	O24.2	ICD10	Condition
Pregnancy	45548717	Malnutrition in pregnancy, first trimester	O25.11	ICD10CM	Condition
Pregnancy	45548718	Malnutrition in childbirth	O25.2	ICD10CM	Condition
Pregnancy	45548719	Excessive weight gain in pregnancy, third trimester	O26.03	ICD10CM	Condition
Pregnancy	45548720	Retained intrauterine contraceptive device in pregnancy, first trimester	O26.31	ICD10CM	Condition
Pregnancy	45548721	Herpes gestationis, second trimester	O26.42	ICD10CM	Condition
Pregnancy	45548722	Maternal hypotension syndrome, unspecified trimester	O26.50	ICD10CM	Condition
Pregnancy	45548723	Subluxation of symphysis (pubis) in pregnancy, third trimester	O26.713	ICD10CM	Condition
Pregnancy	45548724	Pregnancy related exhaustion and fatigue, third trimester	O26.813	ICD10CM	Condition
Pregnancy	45548725	Pregnancy related peripheral neuritis, second trimester	O26.822	ICD10CM	Condition
Pregnancy	45548726	Pregnancy related renal disease, unspecified trimester	O26.839	ICD10CM	Condition
Pregnancy	45548728	Abnormal chromosomal and genetic finding on antenatal screening of mother	O28.5	ICD10	Condition
Pregnancy	45548729	Other abnormal findings on antenatal screening of mother	O28.8	ICD10	Condition
Pregnancy	45548730	Pulmonary complications of anaesthesia during pregnancy	O29.0	ICD10	Condition
Pregnancy	45548731	Other pulmonary complications of anesthesia during pregnancy, third trimester	O29.093	ICD10CM	Condition
Pregnancy	45548732	Unspecified complication of anesthesia during pregnancy, second trimester	O29.92	ICD10CM	Condition
Pregnancy	45548733	Twin pregnancy, monochorionic/diamniotic, third trimester	O30.033	ICD10CM	Condition
Pregnancy	45548734	Twin pregnancy, dichorionic/diamniotic, third trimester	O30.043	ICD10CM	Condition
Pregnancy	45548735	Triplet pregnancy with two or more monoamniotic fetuses, unspecified trimester	O30.129	ICD10CM	Observation
Pregnancy	45548736	Quadruplet pregnancy	O30.2	ICD10	Observation
Pregnancy	45548737	Quadruplet pregnancy with two or more monochorionic fetuses, third trimester	O30.213	ICD10CM	Condition
Pregnancy	45548738	Quadruplet pregnancy with two or more monoamniotic fetuses, unspecified trimester	O30.229	ICD10CM	Observation
Pregnancy	45548739	Quadruplet pregnancy, unable to determine number of placenta and number of amniotic sacs, second trimester	O30.292	ICD10CM	Condition
Pregnancy	45548740	Multiple gestation, unspecified, unspecified trimester	O30.90	ICD10CM	Observation
Pregnancy	45548741	Continuing pregnancy after spontaneous abortion of one fetus or more, third trimester, fetus 3	O31.13X3	ICD10CM	Condition
Pregnancy	45548742	Continuing pregnancy after intrauterine death of one fetus or more, unspecified trimester, fetus 2	O31.20X2	ICD10CM	Condition
Pregnancy	45548743	Continuing pregnancy after intrauterine death of one fetus or more, third trimester, not applicable or unspecified	O31.23X0	ICD10CM	Condition
Pregnancy	45548744	Continuing pregnancy after intrauterine death of one fetus or more, third trimester, fetus 4	O31.23X4	ICD10CM	Condition
Pregnancy	45548745	Continuing pregnancy after elective fetal reduction of one fetus or more, unspecified trimester, other fetus	O31.30X9	ICD10CM	Condition
Pregnancy	45548746	Continuing pregnancy after elective fetal reduction of one fetus or more, third trimester, not applicable or unspecified	O31.33X0	ICD10CM	Condition
Pregnancy	45548747	Other complications specific to multiple gestation, first trimester, fetus 1	O31.8X11	ICD10CM	Condition
Pregnancy	45548748	Other complications specific to multiple gestation, third trimester, fetus 3	O31.8X33	ICD10CM	Condition
Pregnancy	45548749	Other complications specific to multiple gestation, unspecified trimester, other fetus	O31.8X99	ICD10CM	Condition
Pregnancy	45548753	Maternal care for abnormality of vulva and perineum, first trimester	O34.71	ICD10CM	Condition
Pregnancy	45548761	Maternal care for other rhesus isoimmunization, first trimester, not applicable or unspecified	O36.0910	ICD10CM	Condition
Pregnancy	45548762	Maternal care for Anti-A sensitization, first trimester, fetus 5	O36.1115	ICD10CM	Condition
Pregnancy	45548763	Maternal care for Anti-A sensitization, unspecified trimester, fetus 1	O36.1191	ICD10CM	Condition
Pregnancy	45548764	Maternal care for Anti-A sensitization, unspecified trimester, fetus 2	O36.1192	ICD10CM	Condition
Pregnancy	45548765	Maternal care for Anti-A sensitization, unspecified trimester, other fetus	O36.1199	ICD10CM	Condition
Pregnancy	45548766	Maternal care for other isoimmunization, unspecified trimester, fetus 1	O36.1991	ICD10CM	Condition
Pregnancy	45548768	Maternal care for hydrops fetalis, third trimester, fetus 5	O36.23X5	ICD10CM	Condition
Pregnancy	45548771	Maternal care for known or suspected placental insufficiency, first trimester, fetus 1	O36.5111	ICD10CM	Condition
Pregnancy	45548772	Maternal care for known or suspected placental insufficiency, third trimester, fetus 1	O36.5131	ICD10CM	Condition
Pregnancy	45548773	Maternal care for known or suspected placental insufficiency, third trimester, fetus 2	O36.5132	ICD10CM	Condition
Pregnancy	45548774	Maternal care for other known or suspected poor fetal growth, second trimester, other fetus	O36.5929	ICD10CM	Condition
Pregnancy	45548775	Maternal care for other known or suspected poor fetal growth, third trimester, fetus 2	O36.5932	ICD10CM	Condition
Pregnancy	45548776	Maternal care for viable fetus in abdominal pregnancy, first trimester, fetus 5	O36.71X5	ICD10CM	Condition
Pregnancy	45548777	Maternal care for viable fetus in abdominal pregnancy, second trimester, fetus 4	O36.72X4	ICD10CM	Condition
Pregnancy	45548778	Fetal anemia and thrombocytopenia, first trimester, not applicable or unspecified	O36.8210	ICD10CM	Condition
Pregnancy	45548779	Fetal anemia and thrombocytopenia, first trimester, fetus 4	O36.8214	ICD10CM	Condition
Pregnancy	45548780	Maternal care for other specified fetal problems, second trimester, fetus 1	O36.8921	ICD10CM	Condition
Pregnancy	45548781	Maternal care for fetal problem, unspecified, first trimester, not applicable or unspecified	O36.91X0	ICD10CM	Condition
Pregnancy	45548782	Maternal care for fetal problem, unspecified, second trimester, fetus 1	O36.92X1	ICD10CM	Condition
Pregnancy	45548783	Maternal care for fetal problem, unspecified, second trimester, fetus 5	O36.92X5	ICD10CM	Condition
Pregnancy	45548784	Maternal care for fetal problem, unspecified, second trimester, other fetus	O36.92X9	ICD10CM	Condition
Pregnancy	45548785	Maternal care for fetal problem, unspecified, third trimester, fetus 5	O36.93X5	ICD10CM	Condition
Pregnancy	45548786	Polyhydramnios, first trimester, fetus 2	O40.1XX2	ICD10CM	Condition
Pregnancy	45548787	Oligohydramnios, unspecified trimester, fetus 4	O41.00X4	ICD10CM	Condition
Pregnancy	45548788	Oligohydramnios, first trimester, not applicable or unspecified	O41.01X0	ICD10CM	Condition
Pregnancy	45548789	Oligohydramnios, first trimester, fetus 2	O41.01X2	ICD10CM	Condition
Pregnancy	45548790	Oligohydramnios, second trimester, not applicable or unspecified	O41.02X0	ICD10CM	Condition
Pregnancy	45548791	Infection of amniotic sac and membranes, unspecified, third trimester, other fetus	O41.1039	ICD10CM	Condition
Pregnancy	45548792	Chorioamnionitis, unspecified trimester, not applicable or unspecified	O41.1290	ICD10CM	Condition
Pregnancy	45548793	Chorioamnionitis, unspecified trimester, fetus 5	O41.1295	ICD10CM	Condition
Pregnancy	45548794	Placentitis, second trimester, fetus 5	O41.1425	ICD10CM	Condition
Pregnancy	45548795	Placentitis, third trimester, other fetus	O41.1439	ICD10CM	Condition
Pregnancy	45548796	Other specified disorders of amniotic fluid and membranes, second trimester, fetus 4	O41.8X24	ICD10CM	Condition
Pregnancy	45548797	Other specified disorders of amniotic fluid and membranes, unspecified trimester, other fetus	O41.8X99	ICD10CM	Condition
Pregnancy	45548798	Disorder of amniotic fluid and membranes, unspecified, second trimester, fetus 1	O41.92X1	ICD10CM	Condition
Pregnancy	45548799	Placental disorders	O43	ICD10	Condition
Pregnancy	45548800	Fetomaternal placental transfusion syndrome, first trimester	O43.011	ICD10CM	Condition
Pregnancy	45548801	Fetus-to-fetus placental transfusion syndrome, unspecified trimester	O43.029	ICD10CM	Condition
Pregnancy	45548802	Velamentous insertion of umbilical cord, unspecified trimester	O43.129	ICD10CM	Condition
Pregnancy	45548803	Complete placenta previa with hemorrhage, unspecified trimester	O44.10	ICD10CM	Condition
Pregnancy	45548804	Premature separation of placenta with coagulation defect, unspecified, first trimester	O45.001	ICD10CM	Condition
Pregnancy	45548805	Premature separation of placenta with coagulation defect, unspecified, unspecified trimester	O45.009	ICD10CM	Condition
Pregnancy	45548806	Antepartum hemorrhage with afibrinogenemia, first trimester	O46.011	ICD10CM	Condition
Pregnancy	45548807	Other antepartum hemorrhage, unspecified trimester	O46.8X9	ICD10CM	Condition
Pregnancy	45548808	Antepartum hemorrhage, unspecified, second trimester	O46.92	ICD10CM	Condition
Pregnancy	45548813	Primary inadequate contractions	O62.0	ICD10	Condition
Pregnancy	45548814	Obstructed labor due to breech presentation, not applicable or unspecified	O64.1XX0	ICD10CM	Condition
Pregnancy	45548815	Obstructed labor due to other malposition and malpresentation, fetus 5	O64.8XX5	ICD10CM	Condition
Pregnancy	45548816	Obstructed labour due to fetopelvic disproportion, unspecified	O65.4	ICD10	Condition
Pregnancy	45548817	Other intrapartum haemorrhage	O67.8	ICD10	Condition
Pregnancy	45548818	Labour and delivery complicated by fetal heart rate anomaly	O68.0	ICD10	Condition
Pregnancy	45548822	Labor and delivery complicated by other cord entanglement, with compression, fetus 3	O69.2XX3	ICD10CM	Condition
Pregnancy	45548823	Labor and delivery complicated by vasa previa, other fetus	O69.4XX9	ICD10CM	Condition
Pregnancy	45548824	Labor and delivery complicated by vascular lesion of cord, not applicable or unspecified	O69.5XX0	ICD10CM	Condition
Pregnancy	45548825	Labor and delivery complicated by cord around neck, without compression, fetus 4	O69.81X4	ICD10CM	Condition
Pregnancy	45548826	Labor and delivery complicated by other cord entanglement, without compression, other fetus	O69.82X9	ICD10CM	Condition
Pregnancy	45548827	Labor and delivery complicated by other cord complications, fetus 4	O69.89X4	ICD10CM	Condition
Pregnancy	45548828	Labor and delivery complicated by other cord complications, fetus 5	O69.89X5	ICD10CM	Condition
Pregnancy	45548829	Perineal laceration during delivery, unspecified	O70.9	ICD10	Condition
Pregnancy	45548830	Rupture of uterus before onset of labour	O71.0	ICD10	Condition
Pregnancy	45548831	Rupture of uterus before onset of labor, second trimester	O71.02	ICD10CM	Condition
Pregnancy	45548832	Labor and delivery complicated by other evidence of fetal stress	O77.8	ICD10CM	Condition
Pregnancy	45548834	Pyrexia of unknown origin following delivery	O86.4	ICD10	Condition
Pregnancy	45548835	Amniotic fluid embolism in pregnancy, third trimester	O88.113	ICD10CM	Condition
Pregnancy	45548836	Pyemic and septic embolism in the puerperium	O88.33	ICD10CM	Condition
Pregnancy	45548837	Other embolism in childbirth	O88.82	ICD10CM	Condition
Pregnancy	45548838	Cardiac complications of anaesthesia during the puerperium	O89.1	ICD10	Condition
Pregnancy	45548839	Infection of nipple associated with childbirth	O91.0	ICD10	Condition
Pregnancy	45548840	Retracted nipple associated with pregnancy, unspecified trimester	O92.019	ICD10CM	Condition
Pregnancy	45548841	Cracked nipple associated with pregnancy, third trimester	O92.113	ICD10CM	Condition
Pregnancy	45548842	Tuberculosis complicating pregnancy, second trimester	O98.012	ICD10CM	Condition
Pregnancy	45548843	Tuberculosis complicating childbirth	O98.02	ICD10CM	Condition
Pregnancy	45548844	Other infections with a predominantly sexual mode of transmission complicating pregnancy, second trimester	O98.312	ICD10CM	Condition
Pregnancy	45548845	Other viral diseases complicating pregnancy, childbirth and the puerperium	O98.5	ICD10	Condition
Pregnancy	45548846	Other viral diseases complicating pregnancy, first trimester	O98.511	ICD10CM	Condition
Pregnancy	45548847	Other maternal infectious and parasitic diseases complicating pregnancy, childbirth and the puerperium	O98.8	ICD10	Condition
Pregnancy	45548848	Other maternal infectious and parasitic diseases complicating pregnancy, third trimester	O98.813	ICD10CM	Condition
Pregnancy	45548849	Unspecified maternal infectious and parasitic disease complicating pregnancy, first trimester	O98.911	ICD10CM	Condition
Pregnancy	45548850	Endocrine, nutritional and metabolic diseases complicating pregnancy, first trimester	O99.281	ICD10CM	Condition
Pregnancy	45548851	Alcohol use complicating pregnancy, third trimester	O99.313	ICD10CM	Condition
Pregnancy	45548852	Other mental disorders complicating the puerperium	O99.345	ICD10CM	Condition
Pregnancy	45548853	Diseases of the circulatory system complicating pregnancy, first trimester	O99.411	ICD10CM	Condition
Pregnancy	45548854	Diseases of the digestive system complicating pregnancy, second trimester	O99.612	ICD10CM	Condition
Pregnancy	45548855	Diseases of the skin and subcutaneous tissue complicating pregnancy, second trimester	O99.712	ICD10CM	Condition
Pregnancy	45552081	8 weeks gestation of pregnancy	Z3A.08	ICD10CM	Condition
Pregnancy	45552082	39 weeks gestation of pregnancy	Z3A.39	ICD10CM	Condition
Pregnancy	45553467	Spontaneous abortion, Complete or unspecified, with other and unspecified complications	O03.8	ICD10	Condition
Pregnancy	45553470	Failed attempted termination of pregnancy with unspecified complications	O07.30	ICD10CM	Condition
Pregnancy	45553471	Failed medical abortion, without complication	O07.4	ICD10	Condition
Pregnancy	45553472	Other and unspecified failed attempted abortion, with other and unspecified complications	O07.8	ICD10	Condition
Pregnancy	45553473	Supervision of pregnancy with grand multiparity, first trimester	O09.41	ICD10CM	Condition
Pregnancy	45553474	Supervision of young primigravida, third trimester	O09.613	ICD10CM	Condition
Pregnancy	45553475	Pre-existing hypertensive heart disease complicating pregnancy, second trimester	O10.112	ICD10CM	Condition
Pregnancy	45553476	Gestational edema with proteinuria, third trimester	O12.23	ICD10CM	Condition
Pregnancy	45553477	Mild to moderate pre-eclampsia	O14.0	ICD10	Condition
Pregnancy	45553480	Other venous complications in pregnancy	O22.8	ICD10	Condition
Pregnancy	45553481	Unspecified infection of urinary tract in pregnancy, unspecified trimester	O23.40	ICD10CM	Condition
Pregnancy	45553482	Salpingo-oophoritis in pregnancy, second trimester	O23.522	ICD10CM	Condition
Pregnancy	45553483	Gestational diabetes mellitus in pregnancy, diet controlled	O24.410	ICD10CM	Condition
Pregnancy	45553484	Other pre-existing diabetes mellitus in pregnancy, unspecified trimester	O24.819	ICD10CM	Condition
Pregnancy	45553485	Malnutrition in pregnancy	O25	ICD10	Condition
Pregnancy	45553486	Low weight gain in pregnancy	O26.1	ICD10	Condition
Pregnancy	45553487	Retained intrauterine contraceptive device in pregnancy, third trimester	O26.33	ICD10CM	Condition
Pregnancy	45553488	Subluxation of symphysis (pubis) in the puerperium	O26.73	ICD10CM	Condition
Pregnancy	45553489	Other specified pregnancy related conditions, first trimester	O26.891	ICD10CM	Condition
Pregnancy	45553490	Aspiration pneumonitis due to anesthesia during pregnancy, second trimester	O29.012	ICD10CM	Condition
Pregnancy	45553491	Cardiac arrest due to anesthesia during pregnancy, second trimester	O29.112	ICD10CM	Condition
Pregnancy	45553492	Other cardiac complications of anesthesia during pregnancy, unspecified trimester	O29.199	ICD10CM	Condition
Pregnancy	45553493	Unspecified complication of anesthesia during pregnancy, third trimester	O29.93	ICD10CM	Condition
Pregnancy	45553496	Continuing pregnancy after spontaneous abortion of one fetus or more, first trimester, fetus 2	O31.11X2	ICD10CM	Condition
Pregnancy	45553497	Continuing pregnancy after spontaneous abortion of one fetus or more, first trimester, fetus 4	O31.11X4	ICD10CM	Condition
Pregnancy	45553498	Continuing pregnancy after spontaneous abortion of one fetus or more, second trimester, fetus 3	O31.12X3	ICD10CM	Condition
Pregnancy	45553499	Continuing pregnancy after intrauterine death of one fetus or more	O31.2	ICD10	Condition
Pregnancy	45553500	Continuing pregnancy after intrauterine death of one fetus or more, second trimester, fetus 4	O31.22X4	ICD10CM	Condition
Pregnancy	45553501	Continuing pregnancy after elective fetal reduction of one fetus or more, unspecified trimester, fetus 4	O31.30X4	ICD10CM	Condition
Pregnancy	45553502	Continuing pregnancy after elective fetal reduction of one fetus or more, unspecified trimester, fetus 5	O31.30X5	ICD10CM	Condition
Pregnancy	45553503	Continuing pregnancy after elective fetal reduction of one fetus or more, second trimester, other fetus	O31.32X9	ICD10CM	Condition
Pregnancy	45553504	Continuing pregnancy after elective fetal reduction of one fetus or more, third trimester, fetus 4	O31.33X4	ICD10CM	Condition
Pregnancy	45553512	Maternal care due to uterine scar from other previous surgery	O34.29	ICD10CM	Condition
Pregnancy	45553514	Maternal care for prolapse of gravid uterus, second trimester	O34.522	ICD10CM	Condition
Pregnancy	45553515	Maternal care for retroversion of gravid uterus, third trimester	O34.533	ICD10CM	Condition
Pregnancy	45553517	Maternal care for abnormality of pelvic organ, unspecified, second trimester	O34.92	ICD10CM	Condition
Pregnancy	45553520	Maternal care for anti-D [Rh] antibodies, third trimester, fetus 2	O36.0132	ICD10CM	Condition
Pregnancy	45553521	Maternal care for Anti-A sensitization, first trimester, fetus 1	O36.1111	ICD10CM	Condition
Pregnancy	45553522	Maternal care for Anti-A sensitization, third trimester, fetus 2	O36.1132	ICD10CM	Condition
Pregnancy	45553523	Maternal care for Anti-A sensitization, third trimester, other fetus	O36.1139	ICD10CM	Condition
Pregnancy	45553524	Maternal care for other isoimmunization, second trimester, fetus 2	O36.1922	ICD10CM	Condition
Pregnancy	45553525	Maternal care for other isoimmunization, unspecified trimester, fetus 4	O36.1994	ICD10CM	Condition
Pregnancy	45553526	Maternal care for hydrops fetalis, third trimester, not applicable or unspecified	O36.23X0	ICD10CM	Condition
Pregnancy	45553527	Maternal care for hydrops fetalis, third trimester, fetus 4	O36.23X4	ICD10CM	Condition
Pregnancy	45553528	Maternal care for known or suspected placental insufficiency, unspecified trimester, fetus 3	O36.5193	ICD10CM	Condition
Pregnancy	45553529	Maternal care for known or suspected placental insufficiency, unspecified trimester, other fetus	O36.5199	ICD10CM	Condition
Pregnancy	45553530	Maternal care for other known or suspected poor fetal growth, first trimester, fetus 2	O36.5912	ICD10CM	Condition
Pregnancy	45553532	Maternal care for excessive fetal growth, first trimester, fetus 1	O36.61X1	ICD10CM	Condition
Pregnancy	45553533	Maternal care for viable fetus in abdominal pregnancy, first trimester, fetus 4	O36.71X4	ICD10CM	Condition
Pregnancy	45553534	Maternal care for viable fetus in abdominal pregnancy, third trimester, other fetus	O36.73X9	ICD10CM	Condition
Pregnancy	45553535	Decreased fetal movements, second trimester, fetus 5	O36.8125	ICD10CM	Condition
Pregnancy	45553538	Maternal care for fetal problem, unspecified, third trimester, not applicable or unspecified	O36.93X0	ICD10CM	Condition
Pregnancy	45553539	Maternal care for fetal problem, unspecified, third trimester, fetus 4	O36.93X4	ICD10CM	Condition
Pregnancy	45553540	Oligohydramnios, unspecified trimester, not applicable or unspecified	O41.00X0	ICD10CM	Condition
Pregnancy	45553541	Oligohydramnios, second trimester, fetus 5	O41.02X5	ICD10CM	Condition
Pregnancy	45553542	Oligohydramnios, third trimester, fetus 4	O41.03X4	ICD10CM	Condition
Pregnancy	45553543	Oligohydramnios, third trimester, fetus 5	O41.03X5	ICD10CM	Condition
Pregnancy	45553544	Infection of amniotic sac and membranes, unspecified, second trimester, fetus 2	O41.1022	ICD10CM	Condition
Pregnancy	45553545	Infection of amniotic sac and membranes, unspecified, third trimester, fetus 4	O41.1034	ICD10CM	Condition
Pregnancy	45553546	Infection of amniotic sac and membranes, unspecified, unspecified trimester, not applicable or unspecified	O41.1090	ICD10CM	Condition
Pregnancy	45553547	Chorioamnionitis, first trimester, fetus 3	O41.1213	ICD10CM	Condition
Pregnancy	45553548	Chorioamnionitis, first trimester, fetus 5	O41.1215	ICD10CM	Condition
Pregnancy	45553549	Chorioamnionitis, third trimester, fetus 2	O41.1232	ICD10CM	Condition
Pregnancy	45553550	Chorioamnionitis, third trimester, other fetus	O41.1239	ICD10CM	Condition
Pregnancy	45553551	Chorioamnionitis, unspecified trimester, fetus 3	O41.1293	ICD10CM	Condition
Pregnancy	45553552	Placentitis, first trimester, not applicable or unspecified	O41.1410	ICD10CM	Condition
Pregnancy	45553553	Placentitis, unspecified trimester, fetus 3	O41.1493	ICD10CM	Condition
Pregnancy	45553554	Other specified disorders of amniotic fluid and membranes, first trimester, fetus 1	O41.8X11	ICD10CM	Condition
Pregnancy	45553555	Other specified disorders of amniotic fluid and membranes, second trimester, fetus 5	O41.8X25	ICD10CM	Condition
Pregnancy	45553556	Other specified disorders of amniotic fluid and membranes, third trimester, other fetus	O41.8X39	ICD10CM	Condition
Pregnancy	45553557	Disorder of amniotic fluid and membranes, unspecified, first trimester, fetus 3	O41.91X3	ICD10CM	Condition
Pregnancy	45553558	Disorder of amniotic fluid and membranes, unspecified, first trimester, fetus 4	O41.91X4	ICD10CM	Condition
Pregnancy	45553559	Disorder of amniotic fluid and membranes, unspecified, first trimester, other fetus	O41.91X9	ICD10CM	Condition
Pregnancy	45553560	Preterm premature rupture of membranes, unspecified as to length of time between rupture and onset of labor, first trimester	O42.911	ICD10CM	Condition
Pregnancy	45553561	Malformation of placenta, unspecified, first trimester	O43.101	ICD10CM	Condition
Pregnancy	45553562	Circumvallate placenta	O43.11	ICD10CM	Condition
Pregnancy	45553563	Other malformation of placenta, third trimester	O43.193	ICD10CM	Condition
Pregnancy	45553564	Other placental disorders, second trimester	O43.892	ICD10CM	Condition
Pregnancy	45553565	Placental disorder, unspecified	O43.9	ICD10	Condition
Pregnancy	45553566	Unspecified placental disorder, third trimester	O43.93	ICD10CM	Condition
Pregnancy	45553567	Complete placenta previa with hemorrhage, third trimester	O44.13	ICD10CM	Condition
Pregnancy	45553568	Premature separation of placenta with afibrinogenemia, third trimester	O45.013	ICD10CM	Condition
Pregnancy	45553569	Other premature separation of placenta	O45.8	ICD10	Condition
Pregnancy	45553570	Other premature separation of placenta, third trimester	O45.8X3	ICD10CM	Condition
Pregnancy	45553571	Antepartum hemorrhage with coagulation defect, unspecified, third trimester	O46.003	ICD10CM	Condition
Pregnancy	45553572	Antepartum hemorrhage with disseminated intravascular coagulation, unspecified trimester	O46.029	ICD10CM	Condition
Pregnancy	45553573	Other antepartum haemorrhage	O46.8	ICD10	Condition
Pregnancy	45553574	Other antepartum hemorrhage, third trimester	O46.8X3	ICD10CM	Condition
Pregnancy	45553575	Antepartum haemorrhage, unspecified	O46.9	ICD10	Condition
Pregnancy	45553576	Antepartum hemorrhage, unspecified, first trimester	O46.91	ICD10CM	Condition
Pregnancy	45553577	Antepartum hemorrhage, unspecified, third trimester	O46.93	ICD10CM	Condition
Pregnancy	45553581	Term delivery with preterm labor, second trimester, fetus 1	O60.22X1	ICD10CM	Condition
Pregnancy	45553583	Obstructed labor due to face presentation, fetus 2	O64.2XX2	ICD10CM	Condition
Pregnancy	45553584	Obstructed labor due to other malposition and malpresentation, not applicable or unspecified	O64.8XX0	ICD10CM	Condition
Pregnancy	45553585	Obstructed labour due to abnormality of maternal pelvic organs	O65.5	ICD10	Condition
Pregnancy	45553587	Labor and delivery complicated by short cord, fetus 4	O69.3XX4	ICD10CM	Condition
Pregnancy	45553588	Labor and delivery complicated by other cord complications, fetus 3	O69.89X3	ICD10CM	Condition
Pregnancy	45553589	Labor and delivery complicated by cord complication, unspecified, fetus 2	O69.9XX2	ICD10CM	Condition
Pregnancy	45553590	Third degree perineal laceration during delivery	O70.2	ICD10	Condition
Pregnancy	45553591	Obstetric laceration of cervix	O71.3	ICD10	Condition
Pregnancy	45553592	Toxic reaction to local anaesthesia during labour and delivery	O74.4	ICD10	Condition
Pregnancy	45553593	Other infection during labour	O75.3	ICD10	Condition
Pregnancy	45553594	Labor and delivery complicated by meconium in amniotic fluid	O77.0	ICD10CM	Condition
Pregnancy	45553598	Urinary tract infection following delivery	O86.2	ICD10	Condition
Pregnancy	45553599	Superficial thrombophlebitis in the puerperium	O87.0	ICD10	Condition
Pregnancy	45553600	Air embolism in the puerperium	O88.03	ICD10CM	Condition
Pregnancy	45553601	Amniotic fluid embolism in the puerperium	O88.13	ICD10CM	Condition
Pregnancy	45553602	Thromboembolism in pregnancy, second trimester	O88.212	ICD10CM	Condition
Pregnancy	45553603	Other pulmonary complications of anesthesia during the puerperium	O89.09	ICD10CM	Condition
Pregnancy	45553604	Other complications of the puerperium, not elsewhere classified	O90.89	ICD10CM	Condition
Pregnancy	45553606	Abscess of breast associated with pregnancy, first trimester	O91.111	ICD10CM	Condition
Pregnancy	45553607	Cracked nipple associated with pregnancy, second trimester	O92.112	ICD10CM	Condition
Pregnancy	45553608	Cracked nipple associated with the puerperium	O92.12	ICD10CM	Condition
Pregnancy	45553609	Other and unspecified disorders of breast associated with childbirth	O92.2	ICD10	Condition
Pregnancy	45553610	Obstetric death of unspecified cause	O95	ICD10	Condition
Pregnancy	45553611	Other infections with a predominantly sexual mode of transmission complicating the puerperium	O98.33	ICD10CM	Condition
Pregnancy	45553612	Viral hepatitis complicating pregnancy, childbirth and the puerperium	O98.4	ICD10	Condition
Pregnancy	45553613	Viral hepatitis complicating pregnancy, unspecified trimester	O98.419	ICD10CM	Condition
Pregnancy	45553614	Protozoal diseases complicating childbirth	O98.62	ICD10CM	Condition
Pregnancy	45553615	Other maternal infectious and parasitic diseases complicating the puerperium	O98.83	ICD10CM	Condition
Pregnancy	45553616	Unspecified maternal infectious and parasitic disease complicating pregnancy, second trimester	O98.912	ICD10CM	Condition
Pregnancy	45553617	Other diseases of the blood and blood-forming organs and certain disorders involving the immune mechanism complicating the puerperium	O99.13	ICD10CM	Condition
Pregnancy	45553619	Diseases of the respiratory system complicating pregnancy, childbirth and the puerperium	O99.5	ICD10	Condition
Pregnancy	45553620	Diseases of the skin and subcutaneous tissue complicating pregnancy, unspecified trimester	O99.719	ICD10CM	Condition
Pregnancy	45553621	Malignant neoplasm complicating pregnancy, second trimester	O9A.112	ICD10CM	Condition
Pregnancy	45553622	Malignant neoplasm complicating childbirth	O9A.12	ICD10CM	Condition
Pregnancy	45553623	Physical abuse complicating pregnancy, unspecified trimester	O9A.319	ICD10CM	Condition
Pregnancy	45553624	Sexual abuse complicating the puerperium	O9A.43	ICD10CM	Condition
Pregnancy	45553625	Psychological abuse complicating pregnancy, first trimester	O9A.511	ICD10CM	Condition
Pregnancy	45556830	17 weeks gestation of pregnancy	Z3A.17	ICD10CM	Condition
Pregnancy	45556831	28 weeks gestation of pregnancy	Z3A.28	ICD10CM	Condition
Pregnancy	45556832	38 weeks gestation of pregnancy	Z3A.38	ICD10CM	Condition
Pregnancy	45556894	Obstetrical tetanus	A34	ICD10	Condition
Pregnancy	45557212	Severe mental and behavioural disorders associated with the puerperium, not elsewhere classified	F53.1	ICD10	Condition
Pregnancy	45558184	Renal failure following incomplete spontaneous abortion	O03.32	ICD10CM	Condition
Pregnancy	45558186	Urinary tract infection following complete or unspecified spontaneous abortion	O03.88	ICD10CM	Condition
Pregnancy	45558190	Renal failure following failed attempted termination of pregnancy	O07.32	ICD10CM	Condition
Pregnancy	45558192	Supervision of pregnancy with history of infertility, first trimester	O09.01	ICD10CM	Condition
Pregnancy	45558193	Supervision of pregnancy with history of infertility, second trimester	O09.02	ICD10CM	Condition
Pregnancy	45558195	Supervision of elderly primigravida, unspecified trimester	O09.519	ICD10CM	Condition
Pregnancy	45558196	Supervision of young multigravida, third trimester	O09.623	ICD10CM	Condition
Pregnancy	45558199	Supervision of other high risk pregnancies, first trimester	O09.891	ICD10CM	Condition
Pregnancy	45558200	Pre-existing hypertensive heart disease complicating the puerperium	O10.13	ICD10CM	Condition
Pregnancy	45558201	Pre-existing hypertensive heart and chronic kidney disease complicating pregnancy, third trimester	O10.313	ICD10CM	Condition
Pregnancy	45558202	Pre-existing hypertensive heart and chronic kidney disease complicating childbirth	O10.32	ICD10CM	Condition
Pregnancy	45558203	Pre-existing secondary hypertension complicating pregnancy, first trimester	O10.411	ICD10CM	Condition
Pregnancy	45558204	Unspecified pre-eclampsia, third trimester	O14.93	ICD10CM	Condition
Pregnancy	45558205	Superficial thrombophlebitis in pregnancy, unspecified trimester	O22.20	ICD10CM	Condition
Pregnancy	45558206	Hemorrhoids in pregnancy, third trimester	O22.43	ICD10CM	Condition
Pregnancy	45558207	Infections of kidney in pregnancy, third trimester	O23.03	ICD10CM	Condition
Pregnancy	45558208	Infections of bladder in pregnancy, first trimester	O23.11	ICD10CM	Condition
Pregnancy	45558209	Infections of urethra in pregnancy, unspecified trimester	O23.20	ICD10CM	Condition
Pregnancy	45558210	Infection of other part of genital tract in pregnancy, unspecified trimester	O23.599	ICD10CM	Condition
Pregnancy	45558211	Unspecified genitourinary tract infection in pregnancy, unspecified trimester	O23.90	ICD10CM	Condition
Pregnancy	45558212	Unspecified genitourinary tract infection in pregnancy, second trimester	O23.92	ICD10CM	Condition
Pregnancy	45558213	Diabetes mellitus in pregnancy: Pre-existing diabetes mellitus, insulin-dependent	O24.0	ICD10	Condition
Pregnancy	45558214	Unspecified pre-existing diabetes mellitus in pregnancy, second trimester	O24.312	ICD10CM	Condition
Pregnancy	45558215	Gestational diabetes mellitus in pregnancy, unspecified control	O24.419	ICD10CM	Condition
Pregnancy	45558216	Low weight gain in pregnancy, unspecified trimester	O26.10	ICD10CM	Condition
Pregnancy	45558218	Pregnancy care for patient with recurrent pregnancy loss, third trimester	O26.23	ICD10CM	Condition
Pregnancy	45558219	Liver and biliary tract disorders in the puerperium	O26.63	ICD10CM	Condition
Pregnancy	45558220	Pregnancy related peripheral neuritis, third trimester	O26.823	ICD10CM	Condition
Pregnancy	45558221	Pregnancy-related condition, unspecified	O26.9	ICD10	Condition
Pregnancy	45558222	Other pulmonary complications of anesthesia during pregnancy, second trimester	O29.092	ICD10CM	Condition
Pregnancy	45558223	Multiple gestation	O30	ICD10	Observation
Pregnancy	45558224	Conjoined twin pregnancy, second trimester	O30.022	ICD10CM	Condition
Pregnancy	45558226	Twin pregnancy, unable to determine number of placenta and number of amniotic sacs, first trimester	O30.091	ICD10CM	Condition
Pregnancy	45558227	Triplet pregnancy, unable to determine number of placenta and number of amniotic sacs, third trimester	O30.193	ICD10CM	Condition
Pregnancy	45558228	Quadruplet pregnancy, unspecified number of placenta and unspecified number of amniotic sacs, first trimester	O30.201	ICD10CM	Condition
Pregnancy	45558229	Other specified multiple gestation, unable to determine number of placenta and number of amniotic sacs, first trimester	O30.891	ICD10CM	Condition
Pregnancy	45558230	Multiple gestation, unspecified, first trimester	O30.91	ICD10CM	Condition
Pregnancy	45558231	Papyraceous fetus, first trimester, fetus 1	O31.01X1	ICD10CM	Condition
Pregnancy	45558232	Papyraceous fetus, second trimester, fetus 5	O31.02X5	ICD10CM	Condition
Pregnancy	45558233	Papyraceous fetus, third trimester, fetus 5	O31.03X5	ICD10CM	Condition
Pregnancy	45558234	Continuing pregnancy after spontaneous abortion of one fetus or more, first trimester, fetus 3	O31.11X3	ICD10CM	Condition
Pregnancy	45558235	Continuing pregnancy after spontaneous abortion of one fetus or more, second trimester, not applicable or unspecified	O31.12X0	ICD10CM	Condition
Pregnancy	45558236	Continuing pregnancy after spontaneous abortion of one fetus or more, third trimester, not applicable or unspecified	O31.13X0	ICD10CM	Condition
Pregnancy	45558237	Continuing pregnancy after intrauterine death of one fetus or more, unspecified trimester, fetus 1	O31.20X1	ICD10CM	Condition
Pregnancy	45558238	Continuing pregnancy after intrauterine death of one fetus or more, first trimester, fetus 3	O31.21X3	ICD10CM	Condition
Pregnancy	45558239	Continuing pregnancy after intrauterine death of one fetus or more, first trimester, fetus 5	O31.21X5	ICD10CM	Condition
Pregnancy	45558240	Continuing pregnancy after elective fetal reduction of one fetus or more, first trimester, fetus 4	O31.31X4	ICD10CM	Condition
Pregnancy	45558241	Continuing pregnancy after elective fetal reduction of one fetus or more, first trimester, other fetus	O31.31X9	ICD10CM	Condition
Pregnancy	45558251	Maternal care for unspecified congenital malformation of uterus, first trimester	O34.01	ICD10CM	Condition
Pregnancy	45558253	Maternal care for other abnormalities of cervix, second trimester	O34.42	ICD10CM	Condition
Pregnancy	45558255	Maternal care for abnormality of vulva and perineum, second trimester	O34.72	ICD10CM	Condition
Pregnancy	45558262	Maternal care for anti-D [Rh] antibodies, first trimester, fetus 1	O36.0111	ICD10CM	Condition
Pregnancy	45558263	Maternal care for anti-D [Rh] antibodies, unspecified trimester, fetus 4	O36.0194	ICD10CM	Condition
Pregnancy	45558264	Maternal care for anti-D [Rh] antibodies, unspecified trimester, fetus 5	O36.0195	ICD10CM	Condition
Pregnancy	45558265	Maternal care for other rhesus isoimmunization, third trimester, fetus 2	O36.0932	ICD10CM	Condition
Pregnancy	45558266	Maternal care for other rhesus isoimmunization, unspecified trimester, other fetus	O36.0999	ICD10CM	Condition
Pregnancy	45558267	Maternal care for Anti-A sensitization, third trimester, fetus 3	O36.1133	ICD10CM	Condition
Pregnancy	45558268	Maternal care for other isoimmunization, third trimester, fetus 3	O36.1933	ICD10CM	Condition
Pregnancy	45558270	Maternal care for hydrops fetalis, first trimester, fetus 5	O36.21X5	ICD10CM	Condition
Pregnancy	45558271	Maternal care for hydrops fetalis, second trimester, fetus 1	O36.22X1	ICD10CM	Condition
Pregnancy	45558272	Maternal care for hydrops fetalis, second trimester, fetus 3	O36.22X3	ICD10CM	Condition
Pregnancy	45558275	Maternal care for known or suspected placental insufficiency, first trimester, fetus 2	O36.5112	ICD10CM	Condition
Pregnancy	45558276	Maternal care for other known or suspected poor fetal growth, third trimester, fetus 3	O36.5933	ICD10CM	Condition
Pregnancy	45558278	Maternal care for excessive fetal growth, first trimester, not applicable or unspecified	O36.61X0	ICD10CM	Condition
Pregnancy	45558279	Maternal care for viable fetus in abdominal pregnancy	O36.7	ICD10	Condition
Pregnancy	45558280	Maternal care for viable fetus in abdominal pregnancy, unspecified trimester, not applicable or unspecified	O36.70X0	ICD10CM	Condition
Pregnancy	45558281	Maternal care for viable fetus in abdominal pregnancy, first trimester, fetus 2	O36.71X2	ICD10CM	Condition
Pregnancy	45558282	Decreased fetal movements, third trimester, fetus 1	O36.8131	ICD10CM	Condition
Pregnancy	45558283	Fetal anemia and thrombocytopenia, second trimester, fetus 2	O36.8222	ICD10CM	Condition
Pregnancy	45558285	Maternal care for other specified fetal problems, third trimester, fetus 2	O36.8932	ICD10CM	Condition
Pregnancy	45558288	Maternal care for fetal problem, unspecified, first trimester, fetus 2	O36.91X2	ICD10CM	Condition
Pregnancy	45558289	Maternal care for fetal problem, unspecified, first trimester, fetus 5	O36.91X5	ICD10CM	Condition
Pregnancy	45558290	Maternal care for fetal problem, unspecified, third trimester, fetus 3	O36.93X3	ICD10CM	Condition
Pregnancy	45558291	Polyhydramnios, second trimester, fetus 3	O40.2XX3	ICD10CM	Condition
Pregnancy	45558292	Polyhydramnios, third trimester, fetus 4	O40.3XX4	ICD10CM	Condition
Pregnancy	45558293	Polyhydramnios, unspecified trimester, other fetus	O40.9XX9	ICD10CM	Condition
Pregnancy	45558294	Oligohydramnios, unspecified trimester, fetus 1	O41.00X1	ICD10CM	Condition
Pregnancy	45558295	Oligohydramnios, first trimester, other fetus	O41.01X9	ICD10CM	Condition
Pregnancy	45558296	Infection of amniotic sac and membranes	O41.1	ICD10	Condition
Pregnancy	45558297	Infection of amniotic sac and membranes, unspecified, first trimester, other fetus	O41.1019	ICD10CM	Condition
Pregnancy	45558298	Chorioamnionitis, second trimester, not applicable or unspecified	O41.1220	ICD10CM	Condition
Pregnancy	45558299	Placentitis, first trimester, fetus 5	O41.1415	ICD10CM	Condition
Pregnancy	45558300	Placentitis, unspecified trimester, fetus 5	O41.1495	ICD10CM	Condition
Pregnancy	45558301	Other specified disorders of amniotic fluid and membranes, second trimester, not applicable or unspecified	O41.8X20	ICD10CM	Condition
Pregnancy	45558302	Disorder of amniotic fluid and membranes, unspecified, first trimester, not applicable or unspecified	O41.91X0	ICD10CM	Condition
Pregnancy	45558303	Disorder of amniotic fluid and membranes, unspecified, second trimester, not applicable or unspecified	O41.92X0	ICD10CM	Condition
Pregnancy	45558304	Disorder of amniotic fluid and membranes, unspecified, third trimester, fetus 2	O41.93X2	ICD10CM	Condition
Pregnancy	45558305	Preterm premature rupture of membranes, onset of labor more than 24 hours following rupture, third trimester	O42.113	ICD10CM	Condition
Pregnancy	45558308	Fetomaternal placental transfusion syndrome, second trimester	O43.012	ICD10CM	Condition
Pregnancy	45558309	Fetomaternal placental transfusion syndrome, third trimester	O43.013	ICD10CM	Condition
Pregnancy	45558310	Circumvallate placenta, second trimester	O43.112	ICD10CM	Condition
Pregnancy	45558311	Placenta increta, third trimester	O43.223	ICD10CM	Condition
Pregnancy	45558312	Other placental disorders, third trimester	O43.893	ICD10CM	Condition
Pregnancy	45558313	Premature separation of placenta with coagulation defect	O45.0	ICD10	Condition
Pregnancy	45558314	Other premature separation of placenta, unspecified trimester	O45.8X9	ICD10CM	Condition
Pregnancy	45558315	Antepartum hemorrhage with coagulation defect, unspecified, first trimester	O46.001	ICD10CM	Condition
Pregnancy	45558316	Antepartum hemorrhage with afibrinogenemia, unspecified trimester	O46.019	ICD10CM	Condition
Pregnancy	45558318	Term delivery with preterm labor, second trimester, fetus 5	O60.22X5	ICD10CM	Condition
Pregnancy	45558319	Obstructed labor due to breech presentation, fetus 4	O64.1XX4	ICD10CM	Condition
Pregnancy	45558320	Obstructed labor due to face presentation, not applicable or unspecified	O64.2XX0	ICD10CM	Condition
Pregnancy	45558321	Obstructed labor due to brow presentation, fetus 1	O64.3XX1	ICD10CM	Condition
Pregnancy	45558322	Obstructed labor due to shoulder presentation, fetus 5	O64.4XX5	ICD10CM	Condition
Pregnancy	45558323	Obstructed labor due to other malposition and malpresentation, fetus 3	O64.8XX3	ICD10CM	Condition
Pregnancy	45558324	Obstructed labour due to shoulder dystocia	O66.0	ICD10	Condition
Pregnancy	45558325	Labour and delivery complicated by fetal stress [distress]	O68	ICD10	Condition
Pregnancy	45558326	Labor and delivery complicated by short cord, fetus 3	O69.3XX3	ICD10CM	Condition
Pregnancy	45558327	Labour and delivery complicated by vascular lesion of cord	O69.5	ICD10	Condition
Pregnancy	45558328	Rupture of uterus before onset of labor, third trimester	O71.03	ICD10CM	Condition
Pregnancy	45558329	Rupture of uterus during labour	O71.1	ICD10	Condition
Pregnancy	45558330	Obstetric high vaginal laceration	O71.4	ICD10	Condition
Pregnancy	45558333	Other complications of spinal and epidural anaesthesia during labour and delivery	O74.6	ICD10	Condition
Pregnancy	45558337	Other venous complications in the puerperium	O87.8	ICD10	Condition
Pregnancy	45558338	Air embolism in pregnancy, third trimester	O88.013	ICD10CM	Condition
Pregnancy	45558339	Pyemic and septic embolism in pregnancy, second trimester	O88.312	ICD10CM	Condition
Pregnancy	45558340	Pyemic and septic embolism in pregnancy, third trimester	O88.313	ICD10CM	Condition
Pregnancy	45558341	Central nervous system complications of anaesthesia during the puerperium	O89.2	ICD10	Condition
Pregnancy	45558342	Failed or difficult intubation during the puerperium	O89.6	ICD10	Condition
Pregnancy	45558343	Complications of the puerperium, not elsewhere classified	O90	ICD10	Condition
Pregnancy	45558344	Death from unspecified obstetric cause occurring more than 42 days but less than one year after delivery	O96.9	ICD10	Condition
Pregnancy	45558345	Tuberculosis complicating pregnancy, third trimester	O98.013	ICD10CM	Condition
Pregnancy	45558347	Other maternal infectious and parasitic diseases complicating pregnancy, second trimester	O98.812	ICD10CM	Condition
Pregnancy	45558348	Drug use complicating pregnancy, unspecified trimester	O99.320	ICD10CM	Condition
Pregnancy	45558349	Diseases of the nervous system complicating pregnancy, second trimester	O99.352	ICD10CM	Condition
Pregnancy	45558350	Diseases of the skin and subcutaneous tissue complicating pregnancy, first trimester	O99.711	ICD10CM	Condition
Pregnancy	45558351	Other infection carrier state complicating childbirth	O99.834	ICD10CM	Condition
Pregnancy	45558372	Intra-amniotic infection of fetus, not elsewhere classified	P39.2	ICD10	Condition
Pregnancy	45563036	Spontaneous abortion, Incomplete, with other and unspecified complications	O03.3	ICD10	Condition
Pregnancy	45563037	Cardiac arrest following incomplete spontaneous abortion	O03.36	ICD10CM	Condition
Pregnancy	45563038	Incomplete spontaneous abortion with other complications	O03.39	ICD10CM	Condition
Pregnancy	45563039	Shock following complete or unspecified spontaneous abortion	O03.81	ICD10CM	Condition
Pregnancy	45563044	Supervision of elderly multigravida, unspecified trimester	O09.529	ICD10CM	Observation
Pregnancy	45563045	Supervision of young multigravida, second trimester	O09.622	ICD10CM	Condition
Pregnancy	45563046	Supervision of young multigravida, unspecified trimester	O09.629	ICD10CM	Observation
Pregnancy	45563047	Pre-existing hypertensive heart disease complicating pregnancy, first trimester	O10.111	ICD10CM	Condition
Pregnancy	45563048	Pre-existing secondary hypertension complicating the puerperium	O10.43	ICD10CM	Condition
Pregnancy	45563049	Gestational proteinuria	O12.1	ICD10	Condition
Pregnancy	45563050	Gestational proteinuria, second trimester	O12.12	ICD10CM	Condition
Pregnancy	45563051	Gestational [pregnancy-induced] hypertension without significant proteinuria, first trimester	O13.1	ICD10CM	Condition
Pregnancy	45563052	Gestational [pregnancy-induced] hypertension without significant proteinuria, third trimester	O13.3	ICD10CM	Condition
Pregnancy	45563053	HELLP syndrome (HELLP), third trimester	O14.23	ICD10CM	Condition
Pregnancy	45563055	Varicose veins of lower extremity in pregnancy, third trimester	O22.03	ICD10CM	Condition
Pregnancy	45563056	Infections of other parts of urinary tract in pregnancy	O23.3	ICD10	Condition
Pregnancy	45563057	Diabetes mellitus in pregnancy: Pre-existing diabetes mellitus, unspecified	O24.3	ICD10	Condition
Pregnancy	45563058	Unspecified pre-existing diabetes mellitus in pregnancy, first trimester	O24.311	ICD10CM	Condition
Pregnancy	45563059	Gestational diabetes mellitus in childbirth, insulin controlled	O24.424	ICD10CM	Condition
Pregnancy	45563060	Other pre-existing diabetes mellitus in pregnancy, first trimester	O24.811	ICD10CM	Condition
Pregnancy	45563061	Unspecified diabetes mellitus in the puerperium	O24.93	ICD10CM	Condition
Pregnancy	45563062	Retained intrauterine contraceptive device in pregnancy, second trimester	O26.32	ICD10CM	Condition
Pregnancy	45563063	Pregnancy related renal disease, third trimester	O26.833	ICD10CM	Condition
Pregnancy	45563064	Uterine size-date discrepancy, third trimester	O26.843	ICD10CM	Condition
Pregnancy	45563065	Pruritic urticarial papules and plaques of pregnancy (PUPPP)	O26.86	ICD10CM	Condition
Pregnancy	45563066	Cervical shortening, unspecified trimester	O26.879	ICD10CM	Observation
Pregnancy	45563067	Other specified pregnancy related conditions, unspecified trimester	O26.899	ICD10CM	Condition
Pregnancy	45563068	Pregnancy related conditions, unspecified, unspecified trimester	O26.90	ICD10CM	Condition
Pregnancy	45563069	Pregnancy related conditions, unspecified, third trimester	O26.93	ICD10CM	Condition
Pregnancy	45563070	Pressure collapse of lung due to anesthesia during pregnancy, unspecified trimester	O29.029	ICD10CM	Condition
Pregnancy	45563071	Toxic reaction to local anesthesia during pregnancy, unspecified trimester	O29.3X9	ICD10CM	Condition
Pregnancy	45563072	Other complications of spinal and epidural anesthesia during pregnancy, third trimester	O29.5X3	ICD10CM	Condition
Pregnancy	45563073	Failed or difficult intubation for anesthesia during pregnancy, third trimester	O29.63	ICD10CM	Condition
Pregnancy	45563074	Other complications of anaesthesia during pregnancy	O29.8	ICD10	Condition
Pregnancy	45563075	Unspecified complication of anesthesia during pregnancy, unspecified trimester	O29.90	ICD10CM	Condition
Pregnancy	45563076	Twin pregnancy	O30.0	ICD10	Observation
Pregnancy	45563077	Twin pregnancy, monochorionic/monoamniotic, unspecified trimester	O30.019	ICD10CM	Observation
Pregnancy	45563078	Conjoined twin pregnancy, first trimester	O30.021	ICD10CM	Condition
Pregnancy	45563079	Twin pregnancy, monochorionic/diamniotic, unspecified trimester	O30.039	ICD10CM	Observation
Pregnancy	45563080	Triplet pregnancy, unspecified number of placenta and unspecified number of amniotic sacs, second trimester	O30.102	ICD10CM	Condition
Pregnancy	45563081	Quadruplet pregnancy with two or more monochorionic fetuses, first trimester	O30.211	ICD10CM	Condition
Pregnancy	45563083	Papyraceous fetus, first trimester, fetus 2	O31.01X2	ICD10CM	Condition
Pregnancy	45563084	Papyraceous fetus, second trimester, fetus 3	O31.02X3	ICD10CM	Condition
Pregnancy	45563085	Continuing pregnancy after spontaneous abortion of one fetus or more, second trimester, fetus 4	O31.12X4	ICD10CM	Condition
Pregnancy	45563086	Continuing pregnancy after spontaneous abortion of one fetus or more, third trimester, fetus 5	O31.13X5	ICD10CM	Condition
Pregnancy	45563087	Continuing pregnancy after intrauterine death of one fetus or more, unspecified trimester, not applicable or unspecified	O31.20X0	ICD10CM	Condition
Pregnancy	45563088	Continuing pregnancy after intrauterine death of one fetus or more, first trimester, fetus 4	O31.21X4	ICD10CM	Condition
Pregnancy	45563089	Continuing pregnancy after intrauterine death of one fetus or more, second trimester, fetus 5	O31.22X5	ICD10CM	Condition
Pregnancy	45563090	Continuing pregnancy after intrauterine death of one fetus or more, third trimester, fetus 1	O31.23X1	ICD10CM	Condition
Pregnancy	45563091	Continuing pregnancy after elective fetal reduction of one fetus or more, second trimester, fetus 5	O31.32X5	ICD10CM	Condition
Pregnancy	45563102	Maternal care for benign tumor of corpus uteri, second trimester	O34.12	ICD10CM	Condition
Pregnancy	45563103	Maternal care for other abnormalities of cervix, first trimester	O34.41	ICD10CM	Condition
Pregnancy	45563104	Maternal care for other abnormalities of gravid uterus, unspecified trimester	O34.599	ICD10CM	Observation
Pregnancy	45563105	Maternal care for abnormality of pelvic organ, unspecified, third trimester	O34.93	ICD10CM	Condition
Pregnancy	45563114	Maternal care for anti-D [Rh] antibodies, second trimester, fetus 5	O36.0125	ICD10CM	Condition
Pregnancy	45563115	Maternal care for anti-D [Rh] antibodies, third trimester, fetus 3	O36.0133	ICD10CM	Condition
Pregnancy	45563116	Maternal care for anti-D [Rh] antibodies, unspecified trimester, fetus 2	O36.0192	ICD10CM	Condition
Pregnancy	45563117	Maternal care for other rhesus isoimmunization, first trimester, other fetus	O36.0919	ICD10CM	Condition
Pregnancy	45563118	Maternal care for other rhesus isoimmunization, second trimester, fetus 3	O36.0923	ICD10CM	Condition
Pregnancy	45563119	Maternal care for other rhesus isoimmunization, third trimester, fetus 3	O36.0933	ICD10CM	Condition
Pregnancy	45563120	Maternal care for Anti-A sensitization, first trimester, fetus 4	O36.1114	ICD10CM	Condition
Pregnancy	45563121	Maternal care for Anti-A sensitization, second trimester, fetus 1	O36.1121	ICD10CM	Condition
Pregnancy	45563122	Maternal care for other isoimmunization, second trimester, fetus 1	O36.1921	ICD10CM	Condition
Pregnancy	45563123	Maternal care for other isoimmunization, third trimester, fetus 2	O36.1932	ICD10CM	Condition
Pregnancy	45563124	Maternal care for other isoimmunization, unspecified trimester, fetus 3	O36.1993	ICD10CM	Condition
Pregnancy	45563125	Maternal care for hydrops fetalis, first trimester, not applicable or unspecified	O36.21X0	ICD10CM	Condition
Pregnancy	45563126	Maternal care for hydrops fetalis, first trimester, fetus 2	O36.21X2	ICD10CM	Condition
Pregnancy	45563127	Maternal care for known or suspected placental insufficiency, first trimester, other fetus	O36.5119	ICD10CM	Condition
Pregnancy	45563128	Maternal care for other known or suspected poor fetal growth, first trimester, fetus 1	O36.5911	ICD10CM	Condition
Pregnancy	45563129	Maternal care for excessive fetal growth, third trimester, not applicable or unspecified	O36.63X0	ICD10CM	Condition
Pregnancy	45563130	Maternal care for viable fetus in abdominal pregnancy, second trimester, fetus 5	O36.72X5	ICD10CM	Condition
Pregnancy	45563131	Decreased fetal movements, second trimester, fetus 3	O36.8123	ICD10CM	Condition
Pregnancy	45563133	Fetal anemia and thrombocytopenia, first trimester, fetus 1	O36.8211	ICD10CM	Condition
Pregnancy	45563134	Fetal anemia and thrombocytopenia, third trimester, fetus 2	O36.8232	ICD10CM	Condition
Pregnancy	45563135	Fetal anemia and thrombocytopenia, third trimester, fetus 5	O36.8235	ICD10CM	Condition
Pregnancy	45563136	Maternal care for other specified fetal problems, first trimester, fetus 3	O36.8913	ICD10CM	Condition
Pregnancy	45563137	Maternal care for fetal problem, unspecified, second trimester, fetus 3	O36.92X3	ICD10CM	Condition
Pregnancy	45563138	Oligohydramnios, second trimester, other fetus	O41.02X9	ICD10CM	Condition
Pregnancy	45563139	Infection of amniotic sac and membranes, unspecified, third trimester, not applicable or unspecified	O41.1030	ICD10CM	Condition
Pregnancy	45563140	Chorioamnionitis, first trimester, other fetus	O41.1219	ICD10CM	Condition
Pregnancy	45563141	Chorioamnionitis, unspecified trimester, other fetus	O41.1299	ICD10CM	Condition
Pregnancy	45563142	Placentitis, first trimester, fetus 2	O41.1412	ICD10CM	Condition
Pregnancy	45563143	Other specified disorders of amniotic fluid and membranes, unspecified trimester, fetus 1	O41.8X91	ICD10CM	Condition
Pregnancy	45563144	Malformation of placenta, unspecified, unspecified trimester	O43.109	ICD10CM	Condition
Pregnancy	45563145	Velamentous insertion of umbilical cord, first trimester	O43.121	ICD10CM	Condition
Pregnancy	45563146	Velamentous insertion of umbilical cord, third trimester	O43.123	ICD10CM	Condition
Pregnancy	45563147	Placenta accreta	O43.21	ICD10CM	Condition
Pregnancy	45563148	Placenta percreta, second trimester	O43.232	ICD10CM	Condition
Pregnancy	45563149	Premature separation of placenta [abruptio placentae]	O45	ICD10	Condition
Pregnancy	45563150	Premature separation of placenta with disseminated intravascular coagulation, first trimester	O45.021	ICD10CM	Condition
Pregnancy	45563152	Preterm labor without delivery, second trimester	O60.02	ICD10CM	Condition
Pregnancy	45563156	Term delivery with preterm labor, third trimester, other fetus	O60.23X9	ICD10CM	Condition
Pregnancy	45563157	Hypertonic, incoordinate, and prolonged uterine contractions	O62.4	ICD10	Observation
Pregnancy	45563158	Prolonged first stage (of labour)	O63.0	ICD10	Condition
Pregnancy	45563159	Obstructed labor due to breech presentation, fetus 5	O64.1XX5	ICD10CM	Condition
Pregnancy	45563160	Obstructed labor due to shoulder presentation, fetus 2	O64.4XX2	ICD10CM	Condition
Pregnancy	45563161	Obstructed labour due to compound presentation	O64.5	ICD10	Condition
Pregnancy	45563162	Obstructed labor due to compound presentation, fetus 4	O64.5XX4	ICD10CM	Condition
Pregnancy	45563163	Obstructed labour due to other malposition and malpresentation	O64.8	ICD10	Condition
Pregnancy	45563164	Obstructed labor due to other malposition and malpresentation, fetus 2	O64.8XX2	ICD10CM	Condition
Pregnancy	45563165	Obstructed labour due to generally contracted pelvis	O65.1	ICD10	Condition
Pregnancy	45563166	Obstructed labour due to maternal pelvic abnormality, unspecified	O65.9	ICD10	Condition
Pregnancy	45563167	Obstructed labour due to unusually large fetus	O66.2	ICD10	Condition
Pregnancy	45563168	Labor and delivery complicated by other cord entanglement, with compression, fetus 4	O69.2XX4	ICD10CM	Condition
Pregnancy	45563169	Labor and delivery complicated by other cord entanglement, with compression, other fetus	O69.2XX9	ICD10CM	Condition
Pregnancy	45563170	Labor and delivery complicated by vasa previa, fetus 3	O69.4XX3	ICD10CM	Condition
Pregnancy	45563171	Labor and delivery complicated by vasa previa, fetus 4	O69.4XX4	ICD10CM	Condition
Pregnancy	45563172	Labor and delivery complicated by vascular lesion of cord, fetus 1	O69.5XX1	ICD10CM	Condition
Pregnancy	45563173	Labor and delivery complicated by cord around neck, without compression, other fetus	O69.81X9	ICD10CM	Condition
Pregnancy	45563174	Labor and delivery complicated by cord complication, unspecified, other fetus	O69.9XX9	ICD10CM	Condition
Pregnancy	45563175	Laceration of uterus, not elsewhere classified	O71.81	ICD10CM	Condition
Pregnancy	45563176	Complication of anaesthesia during labour and delivery, unspecified	O74.9	ICD10	Condition
Pregnancy	45563179	Delivery of viable fetus in abdominal pregnancy	O83.3	ICD10	Condition
Pregnancy	45563181	Vaginitis following delivery	O86.13	ICD10CM	Condition
Pregnancy	45563182	Infection of bladder following delivery	O86.22	ICD10CM	Condition
Pregnancy	45563183	Obstetric pyaemic and septic embolism	O88.3	ICD10	Condition
Pregnancy	45563184	Pyemic and septic embolism in pregnancy, unspecified trimester	O88.319	ICD10CM	Condition
Pregnancy	45563185	Other embolism in pregnancy, third trimester	O88.813	ICD10CM	Condition
Pregnancy	45563186	Other embolism in the puerperium	O88.83	ICD10CM	Condition
Pregnancy	45563187	Disruption of perineal obstetric wound	O90.1	ICD10	Condition
Pregnancy	45563188	Nonpurulent mastitis associated with pregnancy, first trimester	O91.211	ICD10CM	Condition
Pregnancy	45563189	Retracted nipple associated with lactation	O92.03	ICD10CM	Condition
Pregnancy	45563190	Gonorrhoea complicating pregnancy, childbirth and the puerperium	O98.2	ICD10	Condition
Pregnancy	45563191	Viral hepatitis complicating pregnancy, third trimester	O98.413	ICD10CM	Condition
Pregnancy	45563192	Protozoal diseases complicating pregnancy, unspecified trimester	O98.619	ICD10CM	Condition
Pregnancy	45563193	Human immunodeficiency virus [HIV] disease complicating pregnancy, unspecified trimester	O98.719	ICD10CM	Condition
Pregnancy	45563194	Unspecified maternal infectious or parasitic disease complicating pregnancy, childbirth and the puerperium	O98.9	ICD10	Condition
Pregnancy	45563195	Other diseases of the blood and blood-forming organs and certain disorders involving the immune mechanism complicating pregnancy, childbirth and the puerperium	O99.1	ICD10	Condition
Pregnancy	45563196	Endocrine, nutritional and metabolic diseases complicating pregnancy, unspecified trimester	O99.280	ICD10CM	Condition
Pregnancy	45563197	Alcohol use complicating pregnancy, second trimester	O99.312	ICD10CM	Condition
Pregnancy	45563198	Diseases of the circulatory system complicating childbirth	O99.42	ICD10CM	Condition
Pregnancy	45563199	Other specified diseases and conditions complicating pregnancy, childbirth and the puerperium	O99.8	ICD10	Condition
Pregnancy	45563200	Abnormal glucose complicating pregnancy	O99.810	ICD10CM	Condition
Pregnancy	45563201	Bariatric surgery status complicating childbirth	O99.844	ICD10CM	Condition
Pregnancy	45563202	Injury, poisoning and certain other consequences of external causes complicating pregnancy, second trimester	O9A.212	ICD10CM	Condition
Pregnancy	45566418	Pregnancy confirmed	Z32.1	ICD10	Observation
Pregnancy	45566426	35 weeks gestation of pregnancy	Z3A.35	ICD10CM	Condition
Pregnancy	45567877	Incomplete and partial hydatidiform mole	O01.1	ICD10	Condition
Pregnancy	45567880	Other venous complications following complete or unspecified spontaneous abortion	O03.85	ICD10CM	Condition
Pregnancy	45567883	Other venous complications following abortion and ectopic and molar pregnancy	O08.7	ICD10	Condition
Pregnancy	45567884	Supervision of pregnancy resulting from assisted reproductive technology, unspecified trimester	O09.819	ICD10CM	Observation
Pregnancy	45567885	Pre-existing essential hypertension complicating childbirth	O10.02	ICD10CM	Condition
Pregnancy	45567886	Pre-existing hypertensive chronic kidney disease complicating pregnancy, first trimester	O10.211	ICD10CM	Condition
Pregnancy	45567887	Unspecified pre-existing hypertension complicating the puerperium	O10.93	ICD10CM	Condition
Pregnancy	45567888	Gestational proteinuria, unspecified trimester	O12.10	ICD10CM	Condition
Pregnancy	45567889	Eclampsia in the puerperium	O15.2	ICD10	Condition
Pregnancy	45567890	Eclampsia, unspecified as to time period	O15.9	ICD10	Condition
Pregnancy	45567892	Genital varices in pregnancy	O22.1	ICD10	Condition
Pregnancy	45567893	Genital varices in pregnancy, first trimester	O22.11	ICD10CM	Condition
Pregnancy	45567894	Cerebral venous thrombosis in pregnancy, first trimester	O22.51	ICD10CM	Condition
Pregnancy	45567895	Infections of urethra in pregnancy, second trimester	O23.22	ICD10CM	Condition
Pregnancy	45567896	Pre-existing type 2 diabetes mellitus, in pregnancy, third trimester	O24.113	ICD10CM	Condition
Pregnancy	45567897	Unspecified diabetes mellitus in pregnancy, second trimester	O24.912	ICD10CM	Condition
Pregnancy	45567898	Malnutrition in pregnancy, unspecified trimester	O25.10	ICD10CM	Condition
Pregnancy	45567899	Malnutrition in pregnancy, third trimester	O25.13	ICD10CM	Condition
Pregnancy	45567900	Maternal hypotension syndrome, second trimester	O26.52	ICD10CM	Condition
Pregnancy	45567901	Subluxation of symphysis (pubis) in childbirth	O26.72	ICD10CM	Condition
Pregnancy	45567902	Pregnancy related renal disease, first trimester	O26.831	ICD10CM	Condition
Pregnancy	45567903	Abnormal finding on antenatal screening of mother, unspecified	O28.9	ICD10	Condition
Pregnancy	45567904	Complication of anaesthesia during pregnancy, unspecified	O29.9	ICD10	Condition
Pregnancy	45567905	Twin pregnancy, dichorionic/diamniotic, second trimester	O30.042	ICD10CM	Condition
Pregnancy	45567906	Other specified multiple gestation, unspecified number of placenta and unspecified number of amniotic sacs, second trimester	O30.802	ICD10CM	Condition
Pregnancy	45567907	Other specified multiple gestation with two or more monochorionic fetuses, third trimester	O30.813	ICD10CM	Condition
Pregnancy	45567908	Continuing pregnancy after spontaneous abortion of one fetus or more, unspecified trimester, fetus 5	O31.10X5	ICD10CM	Condition
Pregnancy	45567909	Continuing pregnancy after intrauterine death of one fetus or more, second trimester, fetus 1	O31.22X1	ICD10CM	Condition
Pregnancy	45567910	Continuing pregnancy after intrauterine death of one fetus or more, third trimester, other fetus	O31.23X9	ICD10CM	Condition
Pregnancy	45567911	Continuing pregnancy after elective fetal reduction of one fetus or more, unspecified trimester, not applicable or unspecified	O31.30X0	ICD10CM	Condition
Pregnancy	45567912	Other complications specific to multiple gestation, first trimester, fetus 2	O31.8X12	ICD10CM	Condition
Pregnancy	45567913	Other complications specific to multiple gestation, first trimester, fetus 5	O31.8X15	ICD10CM	Condition
Pregnancy	45567914	Other complications specific to multiple gestation, unspecified trimester, fetus 5	O31.8X95	ICD10CM	Condition
Pregnancy	45567920	Maternal care for unspecified congenital malformation of uterus, third trimester	O34.03	ICD10CM	Condition
Pregnancy	45567922	Maternal care for prolapse of gravid uterus, unspecified trimester	O34.529	ICD10CM	Condition
Pregnancy	45567923	Maternal care for other abnormalities of gravid uterus, third trimester	O34.593	ICD10CM	Condition
Pregnancy	45567925	Maternal care for other abnormalities of pelvic organs, third trimester	O34.83	ICD10CM	Condition
Pregnancy	45567929	Maternal care for anti-D [Rh] antibodies, second trimester, fetus 2	O36.0122	ICD10CM	Condition
Pregnancy	45567930	Maternal care for anti-D [Rh] antibodies, third trimester, fetus 4	O36.0134	ICD10CM	Condition
Pregnancy	45567931	Maternal care for other rhesus isoimmunization, first trimester, fetus 3	O36.0913	ICD10CM	Condition
Pregnancy	45567932	Maternal care for other rhesus isoimmunization, first trimester, fetus 4	O36.0914	ICD10CM	Condition
Pregnancy	45567933	Maternal care for other rhesus isoimmunization, second trimester, not applicable or unspecified	O36.0920	ICD10CM	Condition
Pregnancy	45567934	Maternal care for Anti-A sensitization, first trimester, fetus 2	O36.1112	ICD10CM	Condition
Pregnancy	45567935	Maternal care for Anti-A sensitization, third trimester, not applicable or unspecified	O36.1130	ICD10CM	Condition
Pregnancy	45567936	Maternal care for other isoimmunization, first trimester, fetus 3	O36.1913	ICD10CM	Condition
Pregnancy	45567937	Maternal care for other isoimmunization, second trimester, fetus 3	O36.1923	ICD10CM	Condition
Pregnancy	45567938	Maternal care for known or suspected placental insufficiency, first trimester, not applicable or unspecified	O36.5110	ICD10CM	Condition
Pregnancy	45567939	Maternal care for known or suspected placental insufficiency, second trimester, not applicable or unspecified	O36.5120	ICD10CM	Condition
Pregnancy	45567940	Maternal care for other known or suspected poor fetal growth, first trimester, fetus 5	O36.5915	ICD10CM	Condition
Pregnancy	45567944	Maternal care for excessive fetal growth, third trimester, fetus 5	O36.63X5	ICD10CM	Condition
Pregnancy	45567945	Maternal care for viable fetus in abdominal pregnancy, unspecified trimester, fetus 4	O36.70X4	ICD10CM	Condition
Pregnancy	45567947	Pregnancy with inconclusive fetal viability, fetus 2	O36.80X2	ICD10CM	Condition
Pregnancy	45567948	Pregnancy with inconclusive fetal viability, fetus 3	O36.80X3	ICD10CM	Condition
Pregnancy	45567949	Pregnancy with inconclusive fetal viability, fetus 4	O36.80X4	ICD10CM	Condition
Pregnancy	45567950	Decreased fetal movements, third trimester, fetus 5	O36.8135	ICD10CM	Condition
Pregnancy	45567953	Fetal anemia and thrombocytopenia, second trimester, fetus 1	O36.8221	ICD10CM	Condition
Pregnancy	45567954	Maternal care for other specified fetal problems, first trimester, not applicable or unspecified	O36.8910	ICD10CM	Condition
Pregnancy	45567955	Maternal care for other specified fetal problems, first trimester, fetus 4	O36.8914	ICD10CM	Condition
Pregnancy	45567957	Polyhydramnios, third trimester, fetus 5	O40.3XX5	ICD10CM	Condition
Pregnancy	45567958	Polyhydramnios, third trimester, other fetus	O40.3XX9	ICD10CM	Condition
Pregnancy	45567959	Polyhydramnios, unspecified trimester, fetus 1	O40.9XX1	ICD10CM	Condition
Pregnancy	45567960	Oligohydramnios, third trimester, other fetus	O41.03X9	ICD10CM	Condition
Pregnancy	45567961	Infection of amniotic sac and membranes, unspecified, first trimester, fetus 5	O41.1015	ICD10CM	Condition
Pregnancy	45567962	Infection of amniotic sac and membranes, unspecified, third trimester, fetus 3	O41.1033	ICD10CM	Condition
Pregnancy	45567963	Chorioamnionitis, first trimester, fetus 1	O41.1211	ICD10CM	Condition
Pregnancy	45567964	Chorioamnionitis, second trimester, fetus 2	O41.1222	ICD10CM	Condition
Pregnancy	45567965	Chorioamnionitis, third trimester, fetus 3	O41.1233	ICD10CM	Condition
Pregnancy	45567966	Placentitis	O41.14	ICD10CM	Condition
Pregnancy	45567967	Placentitis, first trimester, fetus 3	O41.1413	ICD10CM	Condition
Pregnancy	45567968	Placentitis, first trimester, fetus 4	O41.1414	ICD10CM	Condition
Pregnancy	45567969	Other specified disorders of amniotic fluid and membranes, first trimester, fetus 2	O41.8X12	ICD10CM	Condition
Pregnancy	45567970	Other specified disorders of amniotic fluid and membranes, first trimester, fetus 5	O41.8X15	ICD10CM	Condition
Pregnancy	45567971	Other specified disorders of amniotic fluid and membranes, second trimester, fetus 2	O41.8X22	ICD10CM	Condition
Pregnancy	45567973	Preterm premature rupture of membranes, unspecified as to length of time between rupture and onset of labor, second trimester	O42.912	ICD10CM	Condition
Pregnancy	45567974	Placenta praevia with haemorrhage	O44.1	ICD10	Condition
Pregnancy	45567975	Premature separation of placenta with coagulation defect, unspecified, third trimester	O45.003	ICD10CM	Condition
Pregnancy	45567976	Premature separation of placenta, unspecified, second trimester	O45.92	ICD10CM	Condition
Pregnancy	45567977	Preterm labor without delivery, third trimester	O60.03	ICD10CM	Condition
Pregnancy	45567979	Delayed delivery of second twin, triplet, etc.	O63.2	ICD10	Condition
Pregnancy	45567980	Obstructed labor due to incomplete rotation of fetal head, not applicable or unspecified	O64.0XX0	ICD10CM	Condition
Pregnancy	45567981	Obstructed labor due to breech presentation, fetus 2	O64.1XX2	ICD10CM	Condition
Pregnancy	45567982	Obstructed labor due to malposition and malpresentation, unspecified, other fetus	O64.9XX9	ICD10CM	Condition
Pregnancy	45567983	Failed trial of labour, unspecified	O66.4	ICD10	Condition
Pregnancy	45567986	Labor and delivery complicated by other cord entanglement, with compression, fetus 2	O69.2XX2	ICD10CM	Condition
Pregnancy	45567987	Labor and delivery complicated by vascular lesion of cord, fetus 5	O69.5XX5	ICD10CM	Condition
Pregnancy	45567988	Labor and delivery complicated by other cord entanglement, without compression, fetus 4	O69.82X4	ICD10CM	Condition
Pregnancy	45567989	Labor and delivery complicated by other cord entanglement, without compression, fetus 5	O69.82X5	ICD10CM	Condition
Pregnancy	45567990	Labor and delivery complicated by cord complication, unspecified, fetus 3	O69.9XX3	ICD10CM	Condition
Pregnancy	45567991	Pyrexia during labour, not elsewhere classified	O75.2	ICD10	Condition
Pregnancy	45567992	Maternal exhaustion complicating labor and delivery	O75.81	ICD10CM	Condition
Pregnancy	45567993	Labor and delivery complicated by fetal stress, unspecified	O77.9	ICD10CM	Condition
Pregnancy	45567997	Haemorrhoids in the puerperium	O87.2	ICD10	Condition
Pregnancy	45567998	Other embolism in pregnancy, second trimester	O88.812	ICD10CM	Condition
Pregnancy	45567999	Complication of the puerperium, unspecified	O90.9	ICD10	Condition
Pregnancy	45568000	Abscess of breast associated with pregnancy, unspecified trimester	O91.119	ICD10CM	Condition
Pregnancy	45568001	Nonpurulent mastitis associated with pregnancy, second trimester	O91.212	ICD10CM	Condition
Pregnancy	45568002	Cracked nipple associated with lactation	O92.13	ICD10CM	Condition
Pregnancy	45568004	Anemia complicating pregnancy, first trimester	O99.011	ICD10CM	Condition
Pregnancy	45568005	Other diseases of the blood and blood-forming organs and certain disorders involving the immune mechanism complicating childbirth	O99.12	ICD10CM	Condition
Pregnancy	45568006	Obesity complicating pregnancy, third trimester	O99.213	ICD10CM	Condition
Pregnancy	45568007	Smoking (tobacco) complicating pregnancy, second trimester	O99.332	ICD10CM	Condition
Pregnancy	45568008	Diseases of the respiratory system complicating childbirth	O99.52	ICD10CM	Condition
Pregnancy	45568010	Malignant neoplasm complicating pregnancy, first trimester	O9A.111	ICD10CM	Condition
Pregnancy	45568011	Physical abuse complicating the puerperium	O9A.33	ICD10CM	Condition
Pregnancy	45571350	13 weeks gestation of pregnancy	Z3A.13	ICD10CM	Condition
Pregnancy	45571351	15 weeks gestation of pregnancy	Z3A.15	ICD10CM	Condition
Pregnancy	45571352	22 weeks gestation of pregnancy	Z3A.22	ICD10CM	Condition
Pregnancy	45572742	Ovarian pregnancy	O00.2	ICD10	Condition
Pregnancy	45572743	Ectopic pregnancy, unspecified	O00.9	ICD10	Condition
Pregnancy	45572744	Hydatidiform mole	O01	ICD10	Condition
Pregnancy	45572747	Spontaneous abortion, Complete or unspecified, complicated by genital tract and pelvic infection	O03.5	ICD10	Condition
Pregnancy	45572748	Damage to pelvic organs following complete or unspecified spontaneous abortion	O03.84	ICD10CM	Condition
Pregnancy	45572749	Complete or unspecified spontaneous abortion with other complications	O03.89	ICD10CM	Condition
Pregnancy	45572753	Failed attempted termination of pregnancy with other complications	O07.39	ICD10CM	Condition
Pregnancy	45572757	Supervision of pregnancy with history of pre-term labor, first trimester	O09.211	ICD10CM	Condition
Pregnancy	45572758	Supervision of pregnancy with history of pre-term labor, unspecified trimester	O09.219	ICD10CM	Observation
Pregnancy	45572759	Supervision of young primigravida, second trimester	O09.612	ICD10CM	Condition
Pregnancy	45572760	Supervision of pregnancy resulting from assisted reproductive technology, first trimester	O09.811	ICD10CM	Condition
Pregnancy	45572762	Pre-eclampsia superimposed on chronic hypertension	O11	ICD10	Condition
Pregnancy	45572763	HELLP syndrome (HELLP), second trimester	O14.22	ICD10CM	Condition
Pregnancy	45572764	Pre-eclampsia, unspecified	O14.9	ICD10	Condition
Pregnancy	45572765	Unspecified maternal hypertension, first trimester	O16.1	ICD10CM	Condition
Pregnancy	45572766	Haemorrhage in early pregnancy	O20	ICD10	Condition
Pregnancy	45572767	Other haemorrhage in early pregnancy	O20.8	ICD10	Condition
Pregnancy	45572768	Hemorrhoids in pregnancy, first trimester	O22.41	ICD10CM	Condition
Pregnancy	45572769	Infections of urethra in pregnancy	O23.2	ICD10	Condition
Pregnancy	45572770	Gestational diabetes mellitus in the puerperium, diet controlled	O24.430	ICD10CM	Condition
Pregnancy	45572771	Unspecified diabetes mellitus in pregnancy, unspecified trimester	O24.919	ICD10CM	Condition
Pregnancy	45572772	Herpes gestationis, unspecified trimester	O26.40	ICD10CM	Condition
Pregnancy	45572773	Aspiration pneumonitis due to anesthesia during pregnancy, unspecified trimester	O29.019	ICD10CM	Condition
Pregnancy	45572774	Other cardiac complications of anesthesia during pregnancy, third trimester	O29.193	ICD10CM	Condition
Pregnancy	45572775	Cerebral anoxia due to anesthesia during pregnancy, first trimester	O29.211	ICD10CM	Condition
Pregnancy	45572776	Other central nervous system complications of anesthesia during pregnancy, third trimester	O29.293	ICD10CM	Condition
Pregnancy	45572777	Toxic reaction to local anesthesia during pregnancy	O29.3X	ICD10CM	Condition
Pregnancy	45572778	Failed or difficult intubation for anesthesia during pregnancy, first trimester	O29.61	ICD10CM	Condition
Pregnancy	45572779	Twin pregnancy, monochorionic/diamniotic, first trimester	O30.031	ICD10CM	Condition
Pregnancy	45572780	Triplet pregnancy with two or more monoamniotic fetuses, second trimester	O30.122	ICD10CM	Condition
Pregnancy	45572781	Quadruplet pregnancy, unspecified number of placenta and unspecified number of amniotic sacs, third trimester	O30.203	ICD10CM	Condition
Pregnancy	45572782	Quadruplet pregnancy with two or more monoamniotic fetuses, third trimester	O30.223	ICD10CM	Condition
Pregnancy	45572783	Other specified multiple gestation, unspecified number of placenta and unspecified number of amniotic sacs, first trimester	O30.801	ICD10CM	Condition
Pregnancy	45572784	Other specified multiple gestation, unspecified number of placenta and unspecified number of amniotic sacs, unspecified trimester	O30.809	ICD10CM	Observation
Pregnancy	45572785	Other specified multiple gestation with two or more monoamniotic fetuses, first trimester	O30.821	ICD10CM	Condition
Pregnancy	45572786	Other specified multiple gestation with two or more monoamniotic fetuses, third trimester	O30.823	ICD10CM	Condition
Pregnancy	45572787	Multiple gestation, unspecified, second trimester	O30.92	ICD10CM	Condition
Pregnancy	45572788	Papyraceous fetus, first trimester, fetus 3	O31.01X3	ICD10CM	Condition
Pregnancy	45572789	Papyraceous fetus, second trimester, other fetus	O31.02X9	ICD10CM	Condition
Pregnancy	45572790	Papyraceous fetus, third trimester, fetus 4	O31.03X4	ICD10CM	Condition
Pregnancy	45572791	Continuing pregnancy after intrauterine death of one fetus or more, first trimester, fetus 2	O31.21X2	ICD10CM	Condition
Pregnancy	45572792	Continuing pregnancy after elective fetal reduction of one fetus or more, unspecified trimester, fetus 1	O31.30X1	ICD10CM	Condition
Pregnancy	45572793	Other complications specific to multiple gestation, first trimester, fetus 3	O31.8X13	ICD10CM	Condition
Pregnancy	45572794	Other complications specific to multiple gestation, unspecified trimester, not applicable or unspecified	O31.8X90	ICD10CM	Condition
Pregnancy	45572800	Maternal care for multiple gestation with malpresentation of one fetus or more	O32.5	ICD10	Condition
Pregnancy	45572805	Maternal care due to uterine scar from previous surgery	O34.2	ICD10	Condition
Pregnancy	45572806	Maternal care for incarceration of gravid uterus, third trimester	O34.513	ICD10CM	Condition
Pregnancy	45572807	Maternal care for abnormality of vagina, first trimester	O34.61	ICD10CM	Condition
Pregnancy	45572808	Maternal care for other abnormalities of pelvic organs, second trimester	O34.82	ICD10CM	Condition
Pregnancy	45572818	Maternal care for anti-D [Rh] antibodies, third trimester, not applicable or unspecified	O36.0130	ICD10CM	Condition
Pregnancy	45572819	Maternal care for anti-D [Rh] antibodies, third trimester, fetus 1	O36.0131	ICD10CM	Condition
Pregnancy	45572820	Maternal care for other rhesus isoimmunization, first trimester, fetus 1	O36.0911	ICD10CM	Condition
Pregnancy	45572821	Maternal care for other rhesus isoimmunization, third trimester, not applicable or unspecified	O36.0930	ICD10CM	Condition
Pregnancy	45572822	Maternal care for other isoimmunization, first trimester, fetus 4	O36.1914	ICD10CM	Condition
Pregnancy	45572823	Maternal care for other isoimmunization, third trimester, other fetus	O36.1939	ICD10CM	Condition
Pregnancy	45572824	Maternal care for other known or suspected poor fetal growth, first trimester, fetus 3	O36.5913	ICD10CM	Condition
Pregnancy	45572825	Maternal care for other known or suspected poor fetal growth, first trimester, fetus 4	O36.5914	ICD10CM	Condition
Pregnancy	45572826	Maternal care for other known or suspected poor fetal growth, second trimester, fetus 4	O36.5924	ICD10CM	Condition
Pregnancy	45572827	Maternal care for excessive fetal growth, second trimester, fetus 3	O36.62X3	ICD10CM	Condition
Pregnancy	45572828	Maternal care for excessive fetal growth, third trimester, fetus 2	O36.63X2	ICD10CM	Condition
Pregnancy	45572829	Maternal care for viable fetus in abdominal pregnancy, first trimester, not applicable or unspecified	O36.71X0	ICD10CM	Condition
Pregnancy	45572830	Maternal care for viable fetus in abdominal pregnancy, third trimester, fetus 4	O36.73X4	ICD10CM	Condition
Pregnancy	45572831	Maternal care for viable fetus in abdominal pregnancy, third trimester, fetus 5	O36.73X5	ICD10CM	Condition
Pregnancy	45572832	Pregnancy with inconclusive fetal viability, not applicable or unspecified	O36.80X0	ICD10CM	Condition
Pregnancy	45572833	Decreased fetal movements, second trimester, fetus 1	O36.8121	ICD10CM	Condition
Pregnancy	45572834	Fetal anemia and thrombocytopenia, second trimester, fetus 3	O36.8223	ICD10CM	Condition
Pregnancy	45572835	Fetal anemia and thrombocytopenia, third trimester, fetus 1	O36.8231	ICD10CM	Condition
Pregnancy	45572836	Maternal care for other specified fetal problems, second trimester, fetus 4	O36.8924	ICD10CM	Condition
Pregnancy	45572838	Polyhydramnios, first trimester, not applicable or unspecified	O40.1XX0	ICD10CM	Condition
Pregnancy	45572839	Polyhydramnios, first trimester, fetus 3	O40.1XX3	ICD10CM	Condition
Pregnancy	45572840	Polyhydramnios, unspecified trimester, fetus 4	O40.9XX4	ICD10CM	Condition
Pregnancy	45572841	Oligohydramnios, first trimester, fetus 3	O41.01X3	ICD10CM	Condition
Pregnancy	45572842	Infection of amniotic sac and membranes, unspecified, first trimester, fetus 4	O41.1014	ICD10CM	Condition
Pregnancy	45572843	Infection of amniotic sac and membranes, unspecified, second trimester, other fetus	O41.1029	ICD10CM	Condition
Pregnancy	45572844	Infection of amniotic sac and membranes, unspecified, unspecified trimester, fetus 4	O41.1094	ICD10CM	Condition
Pregnancy	45572845	Chorioamnionitis	O41.12	ICD10CM	Condition
Pregnancy	45572846	Placentitis, first trimester, fetus 1	O41.1411	ICD10CM	Condition
Pregnancy	45572847	Placentitis, third trimester, fetus 1	O41.1431	ICD10CM	Condition
Pregnancy	45572848	Placentitis, unspecified trimester, fetus 4	O41.1494	ICD10CM	Condition
Pregnancy	45572849	Other specified disorders of amniotic fluid and membranes, first trimester, other fetus	O41.8X19	ICD10CM	Condition
Pregnancy	45572850	Other specified disorders of amniotic fluid and membranes, second trimester, fetus 3	O41.8X23	ICD10CM	Condition
Pregnancy	45572851	Other specified disorders of amniotic fluid and membranes, third trimester, fetus 1	O41.8X31	ICD10CM	Condition
Pregnancy	45572852	Other specified disorders of amniotic fluid and membranes, unspecified trimester, fetus 2	O41.8X92	ICD10CM	Condition
Pregnancy	45572853	Disorder of amniotic fluid and membranes, unspecified, first trimester, fetus 1	O41.91X1	ICD10CM	Condition
Pregnancy	45572855	Preterm premature rupture of membranes, onset of labor within 24 hours of rupture, second trimester	O42.012	ICD10CM	Condition
Pregnancy	45572856	Placenta increta	O43.22	ICD10CM	Condition
Pregnancy	45572857	Placental infarction	O43.81	ICD10CM	Condition
Pregnancy	45572858	Placental infarction, third trimester	O43.813	ICD10CM	Condition
Pregnancy	45572859	Other placental disorders, first trimester	O43.891	ICD10CM	Condition
Pregnancy	45572860	Premature separation of placenta with other coagulation defect, third trimester	O45.093	ICD10CM	Condition
Pregnancy	45572861	Antepartum haemorrhage with coagulation defect	O46.0	ICD10	Condition
Pregnancy	45572862	Other antepartum hemorrhage, first trimester	O46.8X1	ICD10CM	Condition
Pregnancy	45572868	Term delivery with preterm labor, third trimester, fetus 4	O60.23X4	ICD10CM	Condition
Pregnancy	45572869	Secondary uterine inertia	O62.1	ICD10	Condition
Pregnancy	45572870	Obstructed labor due to incomplete rotation of fetal head, other fetus	O64.0XX9	ICD10CM	Condition
Pregnancy	45572871	Obstructed labour due to brow presentation	O64.3	ICD10	Condition
Pregnancy	45572872	Obstructed labor due to brow presentation, not applicable or unspecified	O64.3XX0	ICD10CM	Condition
Pregnancy	45572873	Obstructed labor due to shoulder presentation, fetus 3	O64.4XX3	ICD10CM	Condition
Pregnancy	45572874	Obstructed labor due to malposition and malpresentation, unspecified, fetus 1	O64.9XX1	ICD10CM	Condition
Pregnancy	45572875	Obstructed labour due to deformed pelvis	O65.0	ICD10	Condition
Pregnancy	45572876	Failed application of vacuum extractor and forceps, unspecified	O66.5	ICD10	Condition
Pregnancy	45572877	Intrapartum haemorrhage with coagulation defect	O67.0	ICD10	Condition
Pregnancy	45572878	Intrapartum haemorrhage, unspecified	O67.9	ICD10	Condition
Pregnancy	45572879	Labour and delivery complicated by fetal heart rate anomaly with meconium in amniotic fluid	O68.2	ICD10	Condition
Pregnancy	45572880	Labour and delivery complicated by fetal stress, unspecified	O68.9	ICD10	Condition
Pregnancy	45572883	Labour and delivery complicated by other cord entanglement, with compression	O69.2	ICD10	Condition
Pregnancy	45572884	Labor and delivery complicated by other cord entanglement, with compression, fetus 1	O69.2XX1	ICD10CM	Condition
Pregnancy	45572885	Labor and delivery complicated by short cord, fetus 1	O69.3XX1	ICD10CM	Condition
Pregnancy	45572886	Labor and delivery complicated by vasa previa, fetus 1	O69.4XX1	ICD10CM	Condition
Pregnancy	45572887	Labor and delivery complicated by vascular lesion of cord, other fetus	O69.5XX9	ICD10CM	Condition
Pregnancy	45572888	Labor and delivery complicated by cord around neck, without compression, fetus 5	O69.81X5	ICD10CM	Condition
Pregnancy	45572889	Labor and delivery complicated by cord complication, unspecified, not applicable or unspecified	O69.9XX0	ICD10CM	Condition
Pregnancy	45572890	Second degree perineal laceration during delivery	O70.1	ICD10	Condition
Pregnancy	45572891	Obstetric haematoma of pelvis	O71.7	ICD10	Condition
Pregnancy	45572895	Thromboembolism in the puerperium	O88.23	ICD10CM	Condition
Pregnancy	45572896	Pyemic and septic embolism in pregnancy, first trimester	O88.311	ICD10CM	Condition
Pregnancy	45572897	Aspiration pneumonitis due to anesthesia during the puerperium	O89.01	ICD10CM	Condition
Pregnancy	45572898	Nonpurulent mastitis associated with pregnancy, unspecified trimester	O91.219	ICD10CM	Condition
Pregnancy	45572899	Sequelae of complication of pregnancy, childbirth and the puerperium	O94	ICD10	Condition
Pregnancy	45572900	Gonorrhea complicating pregnancy, third trimester	O98.213	ICD10CM	Condition
Pregnancy	45572901	Other viral diseases complicating childbirth	O98.52	ICD10CM	Condition
Pregnancy	45572902	Human immunodeficiency virus [HIV] disease complicating pregnancy, second trimester	O98.712	ICD10CM	Condition
Pregnancy	45572903	Endocrine, nutritional and metabolic diseases complicating pregnancy, second trimester	O99.282	ICD10CM	Condition
Pregnancy	45572904	Drug use complicating pregnancy, second trimester	O99.322	ICD10CM	Condition
Pregnancy	45572905	Drug use complicating the puerperium	O99.325	ICD10CM	Condition
Pregnancy	45572906	Other mental disorders complicating pregnancy, unspecified trimester	O99.340	ICD10CM	Condition
Pregnancy	45572907	Other mental disorders complicating childbirth	O99.344	ICD10CM	Condition
Pregnancy	45572908	Diseases of the circulatory system complicating pregnancy, third trimester	O99.413	ICD10CM	Condition
Pregnancy	45572909	Diseases of the respiratory system complicating pregnancy, first trimester	O99.511	ICD10CM	Condition
Pregnancy	45572910	Diseases of the digestive system complicating pregnancy, childbirth and the puerperium	O99.6	ICD10	Condition
Pregnancy	45572911	Streptococcus B carrier state complicating childbirth	O99.824	ICD10CM	Condition
Pregnancy	45572913	Injury, poisoning and certain other consequences of external causes complicating pregnancy, first trimester	O9A.211	ICD10CM	Condition
Pregnancy	45572914	Injury, poisoning and certain other consequences of external causes complicating childbirth	O9A.22	ICD10CM	Condition
Pregnancy	45572915	Sexual abuse complicating pregnancy, second trimester	O9A.412	ICD10CM	Condition
Pregnancy	45572917	Psychological abuse complicating pregnancy, third trimester	O9A.513	ICD10CM	Condition
Pregnancy	45577550	Shock following failed attempted termination of pregnancy	O07.31	ICD10CM	Condition
Pregnancy	45577551	Damage to pelvic organs following failed attempted termination of pregnancy	O07.34	ICD10CM	Condition
Pregnancy	45577552	Delayed or excessive haemorrhage following abortion and ectopic and molar pregnancy	O08.1	ICD10	Condition
Pregnancy	45577553	Supervision of young primigravida, first trimester	O09.611	ICD10CM	Condition
Pregnancy	45577554	Supervision of young primigravida, unspecified trimester	O09.619	ICD10CM	Observation
Pregnancy	45577555	Supervision of pregnancy resulting from assisted reproductive technology, second trimester	O09.812	ICD10CM	Condition
Pregnancy	45577557	Pre-existing hypertensive heart and chronic kidney disease complicating pregnancy, second trimester	O10.312	ICD10CM	Condition
Pregnancy	45577558	Unspecified pre-existing hypertension complicating pregnancy, unspecified trimester	O10.919	ICD10CM	Condition
Pregnancy	45577559	Pre-existing hypertension with pre-eclampsia, third trimester	O11.3	ICD10CM	Condition
Pregnancy	45577560	Gestational oedema with proteinuria	O12.2	ICD10	Condition
Pregnancy	45577561	HELLP syndrome (HELLP), unspecified trimester	O14.20	ICD10CM	Condition
Pregnancy	45577563	Deep phlebothrombosis in pregnancy, second trimester	O22.32	ICD10CM	Condition
Pregnancy	45577564	Infections of cervix in pregnancy, unspecified trimester	O23.519	ICD10CM	Condition
Pregnancy	45577565	Unspecified genitourinary tract infection in pregnancy, third trimester	O23.93	ICD10CM	Condition
Pregnancy	45577566	Pre-existing type 1 diabetes mellitus, in the puerperium	O24.03	ICD10CM	Condition
Pregnancy	45577567	Other pre-existing diabetes mellitus in pregnancy, second trimester	O24.812	ICD10CM	Condition
Pregnancy	45577568	Malnutrition in the puerperium	O25.3	ICD10CM	Condition
Pregnancy	45577569	Maternal hypotension syndrome	O26.5	ICD10	Condition
Pregnancy	45577570	Other specified pregnancy-related conditions	O26.8	ICD10	Condition
Pregnancy	45577571	Pregnancy related exhaustion and fatigue, first trimester	O26.811	ICD10CM	Condition
Pregnancy	45577572	Cardiac arrest due to anesthesia during pregnancy, unspecified trimester	O29.119	ICD10CM	Condition
Pregnancy	45577573	Other cardiac complications of anesthesia during pregnancy, first trimester	O29.191	ICD10CM	Condition
Pregnancy	45577574	Central nervous system complications of anaesthesia during pregnancy	O29.2	ICD10	Condition
Pregnancy	45577575	Spinal and epidural anesthesia induced headache during pregnancy, unspecified trimester	O29.40	ICD10CM	Condition
Pregnancy	45577576	Other complications of anesthesia during pregnancy, first trimester	O29.8X1	ICD10CM	Condition
Pregnancy	45577577	Twin pregnancy, unspecified number of placenta and unspecified number of amniotic sacs, third trimester	O30.003	ICD10CM	Condition
Pregnancy	45577578	Triplet pregnancy, unable to determine number of placenta and number of amniotic sacs, first trimester	O30.191	ICD10CM	Condition
Pregnancy	45577579	Other specified multiple gestation with two or more monochorionic fetuses, second trimester	O30.812	ICD10CM	Condition
Pregnancy	45577580	Other specified multiple gestation, unable to determine number of placenta and number of amniotic sacs, second trimester	O30.892	ICD10CM	Condition
Pregnancy	45577581	Papyraceous fetus, second trimester, not applicable or unspecified	O31.02X0	ICD10CM	Condition
Pregnancy	45577582	Continuing pregnancy after spontaneous abortion of one fetus or more, unspecified trimester, not applicable or unspecified	O31.10X0	ICD10CM	Condition
Pregnancy	45577583	Continuing pregnancy after spontaneous abortion of one fetus or more, unspecified trimester, fetus 2	O31.10X2	ICD10CM	Condition
Pregnancy	45577584	Continuing pregnancy after spontaneous abortion of one fetus or more, second trimester, fetus 1	O31.12X1	ICD10CM	Condition
Pregnancy	45577585	Continuing pregnancy after intrauterine death of one fetus or more, second trimester, fetus 3	O31.22X3	ICD10CM	Condition
Pregnancy	45577594	Maternal care for unspecified congenital malformation of uterus, second trimester	O34.02	ICD10CM	Condition
Pregnancy	45577599	Maternal care for anti-D [Rh] antibodies, first trimester, fetus 3	O36.0113	ICD10CM	Condition
Pregnancy	45577600	Maternal care for anti-D [Rh] antibodies, unspecified trimester, fetus 1	O36.0191	ICD10CM	Condition
Pregnancy	45577601	Maternal care for other rhesus isoimmunization, first trimester, fetus 2	O36.0912	ICD10CM	Condition
Pregnancy	45577602	Maternal care for other rhesus isoimmunization, third trimester, fetus 1	O36.0931	ICD10CM	Condition
Pregnancy	45577603	Maternal care for other rhesus isoimmunization, unspecified trimester, fetus 3	O36.0993	ICD10CM	Condition
Pregnancy	45577604	Maternal care for hydrops fetalis, third trimester, fetus 3	O36.23X3	ICD10CM	Condition
Pregnancy	45577605	Maternal care for known or suspected placental insufficiency, second trimester, fetus 2	O36.5122	ICD10CM	Condition
Pregnancy	45577606	Maternal care for known or suspected placental insufficiency, second trimester, other fetus	O36.5129	ICD10CM	Condition
Pregnancy	45577607	Maternal care for known or suspected placental insufficiency, unspecified trimester, fetus 4	O36.5194	ICD10CM	Condition
Pregnancy	45577608	Maternal care for other known or suspected poor fetal growth, second trimester, fetus 1	O36.5921	ICD10CM	Condition
Pregnancy	45577609	Maternal care for other known or suspected poor fetal growth, second trimester, fetus 3	O36.5923	ICD10CM	Condition
Pregnancy	45577611	Maternal care for excessive fetal growth, first trimester, fetus 3	O36.61X3	ICD10CM	Condition
Pregnancy	45577612	Maternal care for excessive fetal growth, first trimester, fetus 5	O36.61X5	ICD10CM	Condition
Pregnancy	45577613	Maternal care for excessive fetal growth, second trimester, fetus 1	O36.62X1	ICD10CM	Condition
Pregnancy	45577614	Maternal care for excessive fetal growth, third trimester, fetus 3	O36.63X3	ICD10CM	Condition
Pregnancy	45577615	Maternal care for viable fetus in abdominal pregnancy, unspecified trimester, fetus 1	O36.70X1	ICD10CM	Condition
Pregnancy	45577616	Maternal care for viable fetus in abdominal pregnancy, first trimester, other fetus	O36.71X9	ICD10CM	Condition
Pregnancy	45577617	Maternal care for viable fetus in abdominal pregnancy, second trimester, fetus 2	O36.72X2	ICD10CM	Condition
Pregnancy	45577618	Maternal care for viable fetus in abdominal pregnancy, second trimester, other fetus	O36.72X9	ICD10CM	Condition
Pregnancy	45577619	Pregnancy with inconclusive fetal viability, fetus 5	O36.80X5	ICD10CM	Condition
Pregnancy	45577620	Fetal anemia and thrombocytopenia, first trimester, fetus 5	O36.8215	ICD10CM	Condition
Pregnancy	45577621	Fetal anemia and thrombocytopenia, second trimester, fetus 5	O36.8225	ICD10CM	Condition
Pregnancy	45577622	Fetal anemia and thrombocytopenia, second trimester, other fetus	O36.8229	ICD10CM	Condition
Pregnancy	45577623	Fetal anemia and thrombocytopenia, third trimester, other fetus	O36.8239	ICD10CM	Condition
Pregnancy	45577624	Maternal care for other specified fetal problems, third trimester, fetus 1	O36.8931	ICD10CM	Condition
Pregnancy	45577625	Maternal care for other specified fetal problems, third trimester, other fetus	O36.8939	ICD10CM	Condition
Pregnancy	45577627	Maternal care for fetal problem, unspecified, second trimester, not applicable or unspecified	O36.92X0	ICD10CM	Condition
Pregnancy	45577629	Polyhydramnios, third trimester, fetus 2	O40.3XX2	ICD10CM	Condition
Pregnancy	45577630	Oligohydramnios	O41.0	ICD10	Condition
Pregnancy	45577631	Chorioamnionitis, first trimester, fetus 4	O41.1214	ICD10CM	Condition
Pregnancy	45577632	Chorioamnionitis, third trimester, fetus 1	O41.1231	ICD10CM	Condition
Pregnancy	45577633	Chorioamnionitis, third trimester, fetus 4	O41.1234	ICD10CM	Condition
Pregnancy	45577634	Placentitis, second trimester, fetus 4	O41.1424	ICD10CM	Condition
Pregnancy	45577635	Placentitis, unspecified trimester, not applicable or unspecified	O41.1490	ICD10CM	Condition
Pregnancy	45577636	Other specified disorders of amniotic fluid and membranes, third trimester, fetus 3	O41.8X33	ICD10CM	Condition
Pregnancy	45577637	Disorder of amniotic fluid and membranes, unspecified, second trimester, fetus 5	O41.92X5	ICD10CM	Condition
Pregnancy	45577638	Disorder of amniotic fluid and membranes, unspecified, third trimester, fetus 1	O41.93X1	ICD10CM	Condition
Pregnancy	45577639	Preterm premature rupture of membranes, onset of labor more than 24 hours following rupture, second trimester	O42.112	ICD10CM	Condition
Pregnancy	45577640	Fetomaternal placental transfusion syndrome, unspecified trimester	O43.019	ICD10CM	Condition
Pregnancy	45577641	Other malformation of placenta, second trimester	O43.192	ICD10CM	Condition
Pregnancy	45577642	Other malformation of placenta, unspecified trimester	O43.199	ICD10CM	Condition
Pregnancy	45577643	Placenta percreta	O43.23	ICD10CM	Condition
Pregnancy	45577644	Placenta percreta, first trimester	O43.231	ICD10CM	Condition
Pregnancy	45577645	Placental infarction, second trimester	O43.812	ICD10CM	Condition
Pregnancy	45577646	Complete placenta previa with hemorrhage, second trimester	O44.12	ICD10CM	Condition
Pregnancy	45577647	Premature separation of placenta, unspecified	O45.9	ICD10	Condition
Pregnancy	45577650	Term delivery with preterm labor, second trimester, fetus 2	O60.22X2	ICD10CM	Condition
Pregnancy	45577651	Precipitate labour	O62.3	ICD10	Condition
Pregnancy	45577652	Obstructed labor due to breech presentation, fetus 3	O64.1XX3	ICD10CM	Condition
Pregnancy	45577653	Obstructed labour due to shoulder presentation	O64.4	ICD10	Condition
Pregnancy	45577654	Obstructed labor due to malposition and malpresentation, unspecified, not applicable or unspecified	O64.9XX0	ICD10CM	Condition
Pregnancy	45577656	Labor and delivery complicated by short cord, not applicable or unspecified	O69.3XX0	ICD10CM	Condition
Pregnancy	45577657	Labor and delivery complicated by short cord, fetus 5	O69.3XX5	ICD10CM	Condition
Pregnancy	45577658	First degree perineal laceration during delivery	O70.0	ICD10	Condition
Pregnancy	45577659	Maternal distress during labour and delivery	O75.0	ICD10	Condition
Pregnancy	45577660	Delayed delivery after artificial rupture of membranes	O75.5	ICD10	Condition
Pregnancy	45577662	Urinary tract infection following delivery, unspecified	O86.20	ICD10CM	Condition
Pregnancy	45577663	Air embolism in pregnancy, first trimester	O88.011	ICD10CM	Condition
Pregnancy	45577664	Abscess of breast associated with pregnancy, third trimester	O91.113	ICD10CM	Condition
Pregnancy	45577665	Retracted nipple associated with pregnancy, first trimester	O92.011	ICD10CM	Condition
Pregnancy	45577666	Agalactia	O92.3	ICD10	Condition
Pregnancy	45577667	Suppressed lactation	O92.5	ICD10	Condition
Pregnancy	45577668	Unspecified disorders of lactation	O92.70	ICD10CM	Condition
Pregnancy	45577669	Syphilis complicating pregnancy, childbirth and the puerperium	O98.1	ICD10	Condition
Pregnancy	45577670	Syphilis complicating childbirth	O98.12	ICD10CM	Condition
Pregnancy	45577671	Unspecified maternal infectious and parasitic disease complicating the puerperium	O98.93	ICD10CM	Condition
Pregnancy	45577672	Other diseases of the blood and blood-forming organs and certain disorders involving the immune mechanism complicating pregnancy, second trimester	O99.112	ICD10CM	Condition
Pregnancy	45577673	Obesity complicating pregnancy, first trimester	O99.211	ICD10CM	Condition
Pregnancy	45577674	Drug use complicating pregnancy, first trimester	O99.321	ICD10CM	Condition
Pregnancy	45577675	Smoking (tobacco) complicating pregnancy, unspecified trimester	O99.330	ICD10CM	Condition
Pregnancy	45577676	Diseases of the nervous system complicating pregnancy, third trimester	O99.353	ICD10CM	Condition
Pregnancy	45577677	Streptococcus B carrier state complicating the puerperium	O99.825	ICD10CM	Condition
Pregnancy	45577679	Malignant neoplasm complicating pregnancy, unspecified trimester	O9A.119	ICD10CM	Condition
Pregnancy	45581026	42 weeks gestation of pregnancy	Z3A.42	ICD10CM	Condition
Pregnancy	45582433	Abdominal pregnancy	O00.0	ICD10	Condition
Pregnancy	45582434	Other ectopic pregnancy	O00.8	ICD10	Condition
Pregnancy	45582436	Spontaneous abortion, Complete or unspecified, complicated by delayed or excessive haemorrhage	O03.6	ICD10	Condition
Pregnancy	45582439	Supervision of pregnancy with insufficient antenatal care, second trimester	O09.32	ICD10CM	Condition
Pregnancy	45582440	Supervision of elderly primigravida, second trimester	O09.512	ICD10CM	Condition
Pregnancy	45582441	Supervision of elderly primigravida, third trimester	O09.513	ICD10CM	Condition
Pregnancy	45582442	Pre-existing essential hypertension complicating pregnancy, first trimester	O10.011	ICD10CM	Condition
Pregnancy	45582443	Pre-existing hypertensive renal disease complicating pregnancy, childbirth and the puerperium	O10.2	ICD10	Condition
Pregnancy	45582444	Pre-existing hypertensive heart and chronic kidney disease complicating the puerperium	O10.33	ICD10CM	Condition
Pregnancy	45582445	Pre-existing secondary hypertension complicating pregnancy, second trimester	O10.412	ICD10CM	Condition
Pregnancy	45582446	Unspecified pre-existing hypertension complicating pregnancy, first trimester	O10.911	ICD10CM	Condition
Pregnancy	45582448	HELLP syndrome	O14.2	ICD10CM	Condition
Pregnancy	45582449	Eclampsia complicating pregnancy, second trimester	O15.02	ICD10CM	Condition
Pregnancy	45582451	Varicose veins of lower extremity in pregnancy, first trimester	O22.01	ICD10CM	Condition
Pregnancy	45582452	Other venous complications in pregnancy, unspecified trimester	O22.8X9	ICD10CM	Condition
Pregnancy	45582453	Unspecified infection of urinary tract in pregnancy, second trimester	O23.42	ICD10CM	Condition
Pregnancy	45582454	Unspecified infection of urinary tract in pregnancy, third trimester	O23.43	ICD10CM	Condition
Pregnancy	45582455	Infections of cervix in pregnancy, first trimester	O23.511	ICD10CM	Condition
Pregnancy	45582456	Infections of cervix in pregnancy, third trimester	O23.513	ICD10CM	Condition
Pregnancy	45582457	Pre-existing type 2 diabetes mellitus, in pregnancy, second trimester	O24.112	ICD10CM	Condition
Pregnancy	45582458	Pre-existing type 2 diabetes mellitus, in the puerperium	O24.13	ICD10CM	Condition
Pregnancy	45582459	Gestational diabetes mellitus in pregnancy, insulin controlled	O24.414	ICD10CM	Condition
Pregnancy	45582460	Gestational diabetes mellitus in childbirth, unspecified control	O24.429	ICD10CM	Condition
Pregnancy	45582461	Gestational diabetes mellitus in the puerperium, insulin controlled	O24.434	ICD10CM	Condition
Pregnancy	45582462	Excessive weight gain in pregnancy	O26.0	ICD10	Observation
Pregnancy	45582463	Herpes gestationis, third trimester	O26.43	ICD10CM	Condition
Pregnancy	45582464	Maternal hypotension syndrome, first trimester	O26.51	ICD10CM	Condition
Pregnancy	45582465	Liver disorders in pregnancy, childbirth and the puerperium	O26.6	ICD10	Condition
Pregnancy	45582466	Uterine size-date discrepancy, unspecified trimester	O26.849	ICD10CM	Observation
Pregnancy	45582467	Pregnancy related conditions, unspecified, second trimester	O26.92	ICD10CM	Condition
Pregnancy	45582468	Abnormal findings on antenatal screening of mother	O28	ICD10	Condition
Pregnancy	45582469	Pressure collapse of lung due to anesthesia during pregnancy, first trimester	O29.021	ICD10CM	Condition
Pregnancy	45582470	Spinal and epidural anaesthesia-induced headache during pregnancy	O29.4	ICD10	Condition
Pregnancy	45582471	Spinal and epidural anesthesia induced headache during pregnancy, second trimester	O29.42	ICD10CM	Condition
Pregnancy	45582472	Other complications of spinal and epidural anaesthesia during pregnancy	O29.5	ICD10	Condition
Pregnancy	45582473	Twin pregnancy, monochorionic/diamniotic, second trimester	O30.032	ICD10CM	Condition
Pregnancy	45582474	Twin pregnancy, unable to determine number of placenta and number of amniotic sacs, second trimester	O30.092	ICD10CM	Condition
Pregnancy	45582475	Triplet pregnancy with two or more monochorionic fetuses, second trimester	O30.112	ICD10CM	Condition
Pregnancy	45582476	Other specified multiple gestation with two or more monochorionic fetuses, first trimester	O30.811	ICD10CM	Condition
Pregnancy	45582478	Continuing pregnancy after spontaneous abortion of one fetus or more, third trimester, fetus 2	O31.13X2	ICD10CM	Condition
Pregnancy	45582479	Continuing pregnancy after spontaneous abortion of one fetus or more, third trimester, other fetus	O31.13X9	ICD10CM	Condition
Pregnancy	45582480	Continuing pregnancy after elective fetal reduction of one fetus or more, first trimester, not applicable or unspecified	O31.31X0	ICD10CM	Condition
Pregnancy	45582481	Other complications specific to multiple gestation	O31.8	ICD10	Condition
Pregnancy	45582482	Other complications specific to multiple gestation, second trimester, not applicable or unspecified	O31.8X20	ICD10CM	Condition
Pregnancy	45582483	Other complications specific to multiple gestation, second trimester, fetus 2	O31.8X22	ICD10CM	Condition
Pregnancy	45582484	Other complications specific to multiple gestation, second trimester, fetus 5	O31.8X25	ICD10CM	Condition
Pregnancy	45582485	Other complications specific to multiple gestation, third trimester, fetus 5	O31.8X35	ICD10CM	Condition
Pregnancy	45582492	Maternal care for other abnormalities of gravid uterus	O34.5	ICD10	Condition
Pregnancy	45582493	Maternal care for abnormality of vagina, second trimester	O34.62	ICD10CM	Condition
Pregnancy	45582502	Maternal care for anti-D [Rh] antibodies, first trimester, fetus 4	O36.0114	ICD10CM	Condition
Pregnancy	45582503	Maternal care for anti-D [Rh] antibodies, first trimester, other fetus	O36.0119	ICD10CM	Condition
Pregnancy	45582504	Maternal care for anti-D [Rh] antibodies, second trimester, fetus 3	O36.0123	ICD10CM	Condition
Pregnancy	45582505	Maternal care for other rhesus isoimmunization, unspecified trimester, fetus 1	O36.0991	ICD10CM	Condition
Pregnancy	45582506	Maternal care for Anti-A sensitization, first trimester, not applicable or unspecified	O36.1110	ICD10CM	Condition
Pregnancy	45582507	Maternal care for Anti-A sensitization, second trimester, fetus 5	O36.1125	ICD10CM	Condition
Pregnancy	45582508	Maternal care for other isoimmunization, first trimester, fetus 1	O36.1911	ICD10CM	Condition
Pregnancy	45582509	Maternal care for other isoimmunization, second trimester, not applicable or unspecified	O36.1920	ICD10CM	Condition
Pregnancy	45582510	Maternal care for other isoimmunization, third trimester, fetus 5	O36.1935	ICD10CM	Condition
Pregnancy	45582511	Maternal care for hydrops fetalis, first trimester, fetus 1	O36.21X1	ICD10CM	Condition
Pregnancy	45582512	Maternal care for hydrops fetalis, first trimester, other fetus	O36.21X9	ICD10CM	Condition
Pregnancy	45582513	Maternal care for hydrops fetalis, second trimester, fetus 2	O36.22X2	ICD10CM	Condition
Pregnancy	45582514	Maternal care for known or suspected placental insufficiency, second trimester, fetus 3	O36.5123	ICD10CM	Condition
Pregnancy	45582515	Maternal care for other known or suspected poor fetal growth, second trimester, not applicable or unspecified	O36.5920	ICD10CM	Condition
Pregnancy	45582516	Maternal care for other known or suspected poor fetal growth, second trimester, fetus 2	O36.5922	ICD10CM	Condition
Pregnancy	45582518	Maternal care for excessive fetal growth, first trimester, other fetus	O36.61X9	ICD10CM	Condition
Pregnancy	45582519	Maternal care for excessive fetal growth, second trimester, not applicable or unspecified	O36.62X0	ICD10CM	Condition
Pregnancy	45582520	Maternal care for excessive fetal growth, second trimester, fetus 5	O36.62X5	ICD10CM	Condition
Pregnancy	45582523	Fetal anemia and thrombocytopenia, first trimester, other fetus	O36.8219	ICD10CM	Condition
Pregnancy	45582526	Maternal care for other specified fetal problems, second trimester, fetus 3	O36.8923	ICD10CM	Condition
Pregnancy	45582527	Maternal care for other specified fetal problems, second trimester, fetus 5	O36.8925	ICD10CM	Condition
Pregnancy	45582532	Maternal care for fetal problem, unspecified, first trimester, other fetus	O36.91X9	ICD10CM	Condition
Pregnancy	45582533	Maternal care for fetal problem, unspecified, third trimester, fetus 2	O36.93X2	ICD10CM	Condition
Pregnancy	45582534	Polyhydramnios, first trimester, fetus 4	O40.1XX4	ICD10CM	Condition
Pregnancy	45582535	Polyhydramnios, second trimester, fetus 5	O40.2XX5	ICD10CM	Condition
Pregnancy	45582536	Polyhydramnios, unspecified trimester, fetus 3	O40.9XX3	ICD10CM	Condition
Pregnancy	45582537	Oligohydramnios, unspecified trimester, fetus 2	O41.00X2	ICD10CM	Condition
Pregnancy	45582538	Oligohydramnios, first trimester, fetus 1	O41.01X1	ICD10CM	Condition
Pregnancy	45582539	Oligohydramnios, third trimester, not applicable or unspecified	O41.03X0	ICD10CM	Condition
Pregnancy	45582540	Oligohydramnios, third trimester, fetus 3	O41.03X3	ICD10CM	Condition
Pregnancy	45582541	Infection of amniotic sac and membranes, unspecified, second trimester, not applicable or unspecified	O41.1020	ICD10CM	Condition
Pregnancy	45582542	Infection of amniotic sac and membranes, unspecified, second trimester, fetus 5	O41.1025	ICD10CM	Condition
Pregnancy	45582543	Chorioamnionitis, third trimester, fetus 5	O41.1235	ICD10CM	Condition
Pregnancy	45582544	Placentitis, third trimester, fetus 3	O41.1433	ICD10CM	Condition
Pregnancy	45582545	Other specified disorders of amniotic fluid and membranes, first trimester, not applicable or unspecified	O41.8X10	ICD10CM	Condition
Pregnancy	45582546	Other specified disorders of amniotic fluid and membranes, unspecified trimester, not applicable or unspecified	O41.8X90	ICD10CM	Condition
Pregnancy	45582547	Disorder of amniotic fluid and membranes, unspecified	O41.9	ICD10	Condition
Pregnancy	45582548	Disorder of amniotic fluid and membranes, unspecified, third trimester, fetus 3	O41.93X3	ICD10CM	Condition
Pregnancy	45582549	Preterm premature rupture of membranes, onset of labor within 24 hours of rupture, first trimester	O42.011	ICD10CM	Condition
Pregnancy	45582550	Preterm premature rupture of membranes, onset of labor more than 24 hours following rupture, unspecified trimester	O42.119	ICD10CM	Condition
Pregnancy	45582551	Malformation of placenta, unspecified, third trimester	O43.103	ICD10CM	Condition
Pregnancy	45582552	Circumvallate placenta, first trimester	O43.111	ICD10CM	Condition
Pregnancy	45582553	Placenta accreta, third trimester	O43.213	ICD10CM	Condition
Pregnancy	45582554	Premature separation of placenta with afibrinogenemia, unspecified trimester	O45.019	ICD10CM	Condition
Pregnancy	45582555	Antepartum hemorrhage with other coagulation defect, second trimester	O46.092	ICD10CM	Condition
Pregnancy	45582557	Prolonged pregnancy	O48	ICD10	Condition
Pregnancy	45582559	Other abnormalities of forces of labour	O62.8	ICD10	Condition
Pregnancy	45582560	Obstructed labor due to face presentation, other fetus	O64.2XX9	ICD10CM	Condition
Pregnancy	45582561	Obstructed labor due to shoulder presentation, fetus 4	O64.4XX4	ICD10CM	Condition
Pregnancy	45582562	Obstructed labor due to shoulder presentation, other fetus	O64.4XX9	ICD10CM	Condition
Pregnancy	45582563	Obstructed labor due to other malposition and malpresentation, other fetus	O64.8XX9	ICD10CM	Condition
Pregnancy	45582564	Obstructed labor due to malposition and malpresentation, unspecified, fetus 2	O64.9XX2	ICD10CM	Condition
Pregnancy	45582565	Obstructed labour due to other abnormalities of fetus	O66.3	ICD10	Condition
Pregnancy	45582566	Labour and delivery complicated by other evidence of fetal stress	O68.8	ICD10	Condition
Pregnancy	45582567	Labour and delivery complicated by other cord complications	O69.8	ICD10	Condition
Pregnancy	45582568	Labor and delivery complicated by cord around neck, without compression, not applicable or unspecified	O69.81X0	ICD10CM	Condition
Pregnancy	45582569	Labor and delivery complicated by other cord entanglement, without compression, fetus 2	O69.82X2	ICD10CM	Condition
Pregnancy	45582570	Labor and delivery complicated by other cord complications, fetus 1	O69.89X1	ICD10CM	Condition
Pregnancy	45582571	Fourth degree perineal laceration during delivery	O70.3	ICD10	Condition
Pregnancy	45582573	Spinal and epidural anaesthesia-induced headache during labour and delivery	O74.5	ICD10	Condition
Pregnancy	45582574	Other complications of labour and delivery, not elsewhere classified	O75	ICD10	Condition
Pregnancy	45582575	Delayed delivery after spontaneous or unspecified rupture of membranes	O75.6	ICD10	Condition
Pregnancy	45582577	Vacuum extractor delivery	O81.4	ICD10	Condition
Pregnancy	45582579	Other specified puerperal infections	O86.8	ICD10	Condition
Pregnancy	45582580	Deep phlebothrombosis in the puerperium	O87.1	ICD10	Condition
Pregnancy	45582581	Thromboembolism in pregnancy, third trimester	O88.213	ICD10CM	Condition
Pregnancy	45582582	Cardiomyopathy in the puerperium	O90.3	ICD10	Condition
Pregnancy	45582583	Other complications of the puerperium, not elsewhere classified	O90.8	ICD10	Condition
Pregnancy	45582584	Retracted nipple associated with childbirth	O92.0	ICD10	Condition
Pregnancy	45582585	Other disorders of lactation	O92.79	ICD10CM	Condition
Pregnancy	45582586	Death from direct obstetric cause occurring more than 42 days but less than one year after delivery	O96.0	ICD10	Condition
Pregnancy	45582588	Other infections with a predominantly sexual mode of transmission complicating pregnancy, third trimester	O98.313	ICD10CM	Condition
Pregnancy	45582589	Viral hepatitis complicating childbirth	O98.42	ICD10CM	Condition
Pregnancy	45582590	Other viral diseases complicating pregnancy, unspecified trimester	O98.519	ICD10CM	Condition
Pregnancy	45582591	Anemia complicating pregnancy, third trimester	O99.013	ICD10CM	Condition
Pregnancy	45582592	Other diseases of the blood and blood-forming organs and certain disorders involving the immune mechanism complicating pregnancy, unspecified trimester	O99.119	ICD10CM	Condition
Pregnancy	45582593	Alcohol use complicating pregnancy, unspecified trimester	O99.310	ICD10CM	Condition
Pregnancy	45582594	Drug use complicating childbirth	O99.324	ICD10CM	Condition
Pregnancy	45582595	Diseases of the circulatory system complicating pregnancy, second trimester	O99.412	ICD10CM	Condition
Pregnancy	45582596	Diseases of the circulatory system complicating the puerperium	O99.43	ICD10CM	Condition
Pregnancy	45582597	Diseases of the respiratory system complicating pregnancy, unspecified trimester	O99.519	ICD10CM	Condition
Pregnancy	45582598	Diseases of the respiratory system complicating the puerperium	O99.53	ICD10CM	Condition
Pregnancy	45582599	Diseases of the digestive system complicating childbirth	O99.62	ICD10CM	Condition
Pregnancy	45582600	Abnormal glucose complicating childbirth	O99.814	ICD10CM	Condition
Pregnancy	45582601	Streptococcus B carrier state complicating pregnancy	O99.820	ICD10CM	Condition
Pregnancy	45582602	Injury, poisoning and certain other consequences of external causes complicating the puerperium	O9A.23	ICD10CM	Condition
Pregnancy	45582603	Physical abuse complicating pregnancy, first trimester	O9A.311	ICD10CM	Condition
Pregnancy	45585821	Pregnancy, not (yet) confirmed	Z32.0	ICD10	Condition
Pregnancy	45585825	16 weeks gestation of pregnancy	Z3A.16	ICD10CM	Condition
Pregnancy	45585826	34 weeks gestation of pregnancy	Z3A.34	ICD10CM	Condition
Pregnancy	45585827	40 weeks gestation of pregnancy	Z3A.40	ICD10CM	Condition
Pregnancy	45586246	Mild mental and behavioural disorders associated with the puerperium, not elsewhere classified	F53.0	ICD10	Condition
Pregnancy	45587265	Spontaneous abortion, Complete or unspecified, complicated by embolism	O03.7	ICD10	Condition
Pregnancy	45587266	Cardiac arrest following complete or unspecified spontaneous abortion	O03.86	ICD10CM	Condition
Pregnancy	45587272	Other and unspecified failed attempted abortion, complicated by embolism	O07.7	ICD10	Condition
Pregnancy	45587273	Supervision of pregnancy with history of infertility, third trimester	O09.03	ICD10CM	Condition
Pregnancy	45587274	Supervision of pregnancy with history of pre-term labor, third trimester	O09.213	ICD10CM	Condition
Pregnancy	45587275	Supervision of pregnancy with insufficient antenatal care, third trimester	O09.33	ICD10CM	Condition
Pregnancy	45587276	Supervision of pregnancy with grand multiparity, third trimester	O09.43	ICD10CM	Condition
Pregnancy	45587277	Supervision of elderly multigravida, third trimester	O09.523	ICD10CM	Condition
Pregnancy	45587279	Supervision of other high risk pregnancies, second trimester	O09.892	ICD10CM	Condition
Pregnancy	45587280	Pre-existing hypertensive chronic kidney disease complicating pregnancy, third trimester	O10.213	ICD10CM	Condition
Pregnancy	45587281	Pre-existing hypertensive heart and chronic kidney disease complicating pregnancy, first trimester	O10.311	ICD10CM	Condition
Pregnancy	45587282	Gestational edema, first trimester	O12.01	ICD10CM	Condition
Pregnancy	45587283	Severe pre-eclampsia	O14.1	ICD10	Condition
Pregnancy	45587284	Severe pre-eclampsia, third trimester	O14.13	ICD10CM	Condition
Pregnancy	45587285	Varicose veins of lower extremity in pregnancy	O22.0	ICD10	Condition
Pregnancy	45587286	Genital varices in pregnancy, unspecified trimester	O22.10	ICD10CM	Condition
Pregnancy	45587287	Deep phlebothrombosis in pregnancy, first trimester	O22.31	ICD10CM	Condition
Pregnancy	45587288	Cerebral venous thrombosis in pregnancy, second trimester	O22.52	ICD10CM	Condition
Pregnancy	45587289	Venous complication in pregnancy, unspecified, second trimester	O22.92	ICD10CM	Condition
Pregnancy	45587290	Infections of the genital tract in pregnancy	O23.5	ICD10	Condition
Pregnancy	45587291	Pre-existing type 1 diabetes mellitus, in pregnancy, second trimester	O24.012	ICD10CM	Condition
Pregnancy	45587292	Pre-existing type 2 diabetes mellitus, in pregnancy, first trimester	O24.111	ICD10CM	Condition
Pregnancy	45587293	Pre-existing type 2 diabetes mellitus, in childbirth	O24.12	ICD10CM	Condition
Pregnancy	45587294	Unspecified pre-existing diabetes mellitus in pregnancy, unspecified trimester	O24.319	ICD10CM	Condition
Pregnancy	45587295	Unspecified diabetes mellitus in childbirth	O24.92	ICD10CM	Condition
Pregnancy	45587296	Pregnancy care for patient with recurrent pregnancy loss, second trimester	O26.22	ICD10CM	Condition
Pregnancy	45587297	Subluxation of symphysis (pubis) in pregnancy, first trimester	O26.711	ICD10CM	Condition
Pregnancy	45587298	Pregnancy related conditions, unspecified, first trimester	O26.91	ICD10CM	Condition
Pregnancy	45587299	Cerebral anoxia due to anesthesia during pregnancy, unspecified trimester	O29.219	ICD10CM	Condition
Pregnancy	45587300	Other central nervous system complications of anesthesia during pregnancy, second trimester	O29.292	ICD10CM	Condition
Pregnancy	45587301	Other complications of spinal and epidural anesthesia during pregnancy, first trimester	O29.5X1	ICD10CM	Condition
Pregnancy	45587302	Triplet pregnancy with two or more monochorionic fetuses, unspecified trimester	O30.119	ICD10CM	Observation
Pregnancy	45587303	Papyraceous fetus	O31.0	ICD10	Condition
Pregnancy	45587304	Continuing pregnancy after spontaneous abortion of one fetus or more, first trimester, fetus 5	O31.11X5	ICD10CM	Condition
Pregnancy	45587305	Continuing pregnancy after spontaneous abortion of one fetus or more, third trimester, fetus 4	O31.13X4	ICD10CM	Condition
Pregnancy	45587306	Continuing pregnancy after intrauterine death of one fetus or more, first trimester, other fetus	O31.21X9	ICD10CM	Condition
Pregnancy	45587307	Continuing pregnancy after elective fetal reduction of one fetus or more, unspecified trimester, fetus 3	O31.30X3	ICD10CM	Condition
Pregnancy	45587308	Continuing pregnancy after elective fetal reduction of one fetus or more, second trimester, not applicable or unspecified	O31.32X0	ICD10CM	Condition
Pregnancy	45587309	Other complications specific to multiple gestation, third trimester, fetus 4	O31.8X34	ICD10CM	Condition
Pregnancy	45587310	Other complications specific to multiple gestation, unspecified trimester, fetus 2	O31.8X92	ICD10CM	Condition
Pregnancy	45587318	Maternal care for benign tumor of corpus uteri, first trimester	O34.11	ICD10CM	Condition
Pregnancy	45587319	Maternal care for incarceration of gravid uterus, second trimester	O34.512	ICD10CM	Condition
Pregnancy	45587320	Maternal care for prolapse of gravid uterus, third trimester	O34.523	ICD10CM	Condition
Pregnancy	45587328	Maternal care for other rhesus isoimmunization, unspecified trimester, fetus 2	O36.0992	ICD10CM	Condition
Pregnancy	45587329	Maternal care for Anti-A sensitization, unspecified trimester, fetus 3	O36.1193	ICD10CM	Condition
Pregnancy	45587330	Maternal care for other isoimmunization, unspecified trimester, not applicable or unspecified	O36.1990	ICD10CM	Condition
Pregnancy	45587331	Maternal care for other isoimmunization, unspecified trimester, other fetus	O36.1999	ICD10CM	Condition
Pregnancy	45587333	Maternal care for known or suspected placental insufficiency, first trimester, fetus 5	O36.5115	ICD10CM	Condition
Pregnancy	45587334	Maternal care for known or suspected placental insufficiency, second trimester, fetus 4	O36.5124	ICD10CM	Condition
Pregnancy	45587335	Maternal care for known or suspected placental insufficiency, third trimester, fetus 4	O36.5134	ICD10CM	Condition
Pregnancy	45587336	Maternal care for other known or suspected poor fetal growth, second trimester, fetus 5	O36.5925	ICD10CM	Condition
Pregnancy	45587337	Maternal care for other known or suspected poor fetal growth, third trimester, not applicable or unspecified	O36.5930	ICD10CM	Condition
Pregnancy	45587338	Maternal care for other known or suspected poor fetal growth, third trimester, fetus 5	O36.5935	ICD10CM	Condition
Pregnancy	45587341	Maternal care for viable fetus in abdominal pregnancy, second trimester, fetus 1	O36.72X1	ICD10CM	Condition
Pregnancy	45587342	Maternal care for viable fetus in abdominal pregnancy, second trimester, fetus 3	O36.72X3	ICD10CM	Condition
Pregnancy	45587343	Decreased fetal movements, third trimester, fetus 4	O36.8134	ICD10CM	Condition
Pregnancy	45587344	Maternal care for other specified fetal problems, third trimester, fetus 3	O36.8933	ICD10CM	Condition
Pregnancy	45587345	Maternal care for other specified fetal problems, third trimester, fetus 5	O36.8935	ICD10CM	Condition
Pregnancy	45587347	Maternal care for fetal problem, unspecified, first trimester, fetus 1	O36.91X1	ICD10CM	Condition
Pregnancy	45587348	Polyhydramnios, first trimester, fetus 5	O40.1XX5	ICD10CM	Condition
Pregnancy	45587349	Polyhydramnios, first trimester, other fetus	O40.1XX9	ICD10CM	Condition
Pregnancy	45587350	Oligohydramnios, unspecified trimester, fetus 3	O41.00X3	ICD10CM	Condition
Pregnancy	45587351	Oligohydramnios, first trimester, fetus 5	O41.01X5	ICD10CM	Condition
Pregnancy	45587352	Infection of amniotic sac and membranes, unspecified, second trimester, fetus 4	O41.1024	ICD10CM	Condition
Pregnancy	45587353	Chorioamnionitis, first trimester, not applicable or unspecified	O41.1210	ICD10CM	Condition
Pregnancy	45587354	Chorioamnionitis, second trimester, fetus 1	O41.1221	ICD10CM	Condition
Pregnancy	45587355	Chorioamnionitis, third trimester, not applicable or unspecified	O41.1230	ICD10CM	Condition
Pregnancy	45587356	Chorioamnionitis, unspecified trimester, fetus 2	O41.1292	ICD10CM	Condition
Pregnancy	45587357	Placentitis, third trimester, fetus 5	O41.1435	ICD10CM	Condition
Pregnancy	45587358	Other specified disorders of amniotic fluid and membranes, first trimester, fetus 3	O41.8X13	ICD10CM	Condition
Pregnancy	45587359	Disorder of amniotic fluid and membranes, unspecified, first trimester, fetus 2	O41.91X2	ICD10CM	Condition
Pregnancy	45587360	Fetus-to-fetus placental transfusion syndrome, second trimester	O43.022	ICD10CM	Condition
Pregnancy	45587361	Other malformation of placenta, first trimester	O43.191	ICD10CM	Condition
Pregnancy	45587362	Placenta accreta, unspecified trimester	O43.219	ICD10CM	Condition
Pregnancy	45587363	Placenta increta, second trimester	O43.222	ICD10CM	Condition
Pregnancy	45587364	Unspecified placental disorder, second trimester	O43.92	ICD10CM	Condition
Pregnancy	45587365	Premature separation of placenta with afibrinogenemia, first trimester	O45.011	ICD10CM	Condition
Pregnancy	45587366	Premature separation of placenta with other coagulation defect, second trimester	O45.092	ICD10CM	Condition
Pregnancy	45587367	Other premature separation of placenta, first trimester	O45.8X1	ICD10CM	Condition
Pregnancy	45587368	Antepartum hemorrhage with coagulation defect, unspecified, unspecified trimester	O46.009	ICD10CM	Condition
Pregnancy	45587369	Antepartum hemorrhage with other coagulation defect, unspecified trimester	O46.099	ICD10CM	Condition
Pregnancy	45587370	Other antepartum hemorrhage, second trimester	O46.8X2	ICD10CM	Condition
Pregnancy	45587374	Abnormalities of forces of labour	O62	ICD10	Condition
Pregnancy	45587375	Obstructed labor due to incomplete rotation of fetal head, fetus 1	O64.0XX1	ICD10CM	Condition
Pregnancy	45587376	Obstructed labor due to incomplete rotation of fetal head, fetus 2	O64.0XX2	ICD10CM	Condition
Pregnancy	45587377	Obstructed labor due to incomplete rotation of fetal head, fetus 5	O64.0XX5	ICD10CM	Condition
Pregnancy	45587378	Obstructed labour due to face presentation	O64.2	ICD10	Condition
Pregnancy	45587379	Obstructed labor due to face presentation, fetus 3	O64.2XX3	ICD10CM	Condition
Pregnancy	45587380	Obstructed labor due to compound presentation, fetus 5	O64.5XX5	ICD10CM	Condition
Pregnancy	45587381	Obstructed labor due to malposition and malpresentation, unspecified, fetus 3	O64.9XX3	ICD10CM	Condition
Pregnancy	45587382	Failed attempted vaginal birth after previous cesarean delivery	O66.41	ICD10CM	Condition
Pregnancy	45587383	Labour and delivery complicated by cord around neck, with compression	O69.1	ICD10	Condition
Pregnancy	45587384	Labor and delivery complicated by other cord entanglement, with compression, not applicable or unspecified	O69.2XX0	ICD10CM	Condition
Pregnancy	45587385	Anal sphincter tear complicating delivery, not associated with third degree laceration	O70.4	ICD10CM	Condition
Pregnancy	45587386	Third-stage haemorrhage	O72.0	ICD10	Condition
Pregnancy	45587387	Cardiac complications of anaesthesia during labour and delivery	O74.2	ICD10	Condition
Pregnancy	45587388	Abnormality in fetal heart rate and rhythm complicating labor and delivery	O76	ICD10CM	Condition
Pregnancy	45587390	Air embolism in childbirth	O88.02	ICD10CM	Condition
Pregnancy	45587391	Thromboembolism in pregnancy, first trimester	O88.211	ICD10CM	Condition
Pregnancy	45587392	Pyemic and septic embolism in childbirth	O88.32	ICD10CM	Condition
Pregnancy	45587393	Postpartum thyroiditis	O90.5	ICD10	Condition
Pregnancy	45587394	Syphilis complicating pregnancy, third trimester	O98.113	ICD10CM	Condition
Pregnancy	45587395	Gonorrhea complicating childbirth	O98.22	ICD10CM	Condition
Pregnancy	45587396	Other maternal infectious and parasitic diseases complicating pregnancy, first trimester	O98.811	ICD10CM	Condition
Pregnancy	45587397	Anaemia complicating pregnancy, childbirth and the puerperium	O99.0	ICD10	Condition
Pregnancy	45587398	Alcohol use complicating childbirth	O99.314	ICD10CM	Condition
Pregnancy	45587399	Diseases of the nervous system complicating pregnancy, first trimester	O99.351	ICD10CM	Condition
Pregnancy	45587400	Diseases of the respiratory system complicating pregnancy, third trimester	O99.513	ICD10CM	Condition
Pregnancy	45587401	Other specified diseases and conditions complicating pregnancy, childbirth and the puerperium	O99.89	ICD10CM	Condition
Pregnancy	45587402	Injury, poisoning and certain other consequences of external causes complicating pregnancy, third trimester	O9A.213	ICD10CM	Condition
Pregnancy	45587403	Physical abuse complicating childbirth	O9A.32	ICD10CM	Condition
Pregnancy	45587404	Psychological abuse complicating pregnancy, second trimester	O9A.512	ICD10CM	Condition
Pregnancy	45587405	Psychological abuse complicating childbirth	O9A.52	ICD10CM	Condition
Pregnancy	45590694	Encounter for suspected placental problem ruled out	Z03.72	ICD10CM	Condition
Pregnancy	45590721	29 weeks gestation of pregnancy	Z3A.29	ICD10CM	Condition
Pregnancy	45592168	Classical hydatidiform mole	O01.0	ICD10	Condition
Pregnancy	45592171	Metabolic disorder following incomplete spontaneous abortion	O03.33	ICD10CM	Condition
Pregnancy	45592172	Other venous complications following incomplete spontaneous abortion	O03.35	ICD10CM	Condition
Pregnancy	45592173	Renal failure following complete or unspecified spontaneous abortion	O03.82	ICD10CM	Condition
Pregnancy	45592174	Failed attempted abortion	O07	ICD10	Condition
Pregnancy	45592175	Supervision of pregnancy with history of infertility, unspecified trimester	O09.00	ICD10CM	Observation
Pregnancy	45592178	Supervision of pregnancy with history of pre-term labor, second trimester	O09.212	ICD10CM	Condition
Pregnancy	45592179	Supervision of pregnancy with insufficient antenatal care, unspecified trimester	O09.30	ICD10CM	Observation
Pregnancy	45592180	Supervision of pregnancy with insufficient antenatal care, first trimester	O09.31	ICD10CM	Condition
Pregnancy	45592181	Supervision of other high risk pregnancies, unspecified trimester	O09.899	ICD10CM	Observation
Pregnancy	45592182	Supervision of high risk pregnancy, unspecified, unspecified trimester	O09.90	ICD10CM	Observation
Pregnancy	45592183	Pre-existing essential hypertension complicating the puerperium	O10.03	ICD10CM	Condition
Pregnancy	45592184	Pre-existing hypertensive heart disease complicating pregnancy, unspecified trimester	O10.119	ICD10CM	Condition
Pregnancy	45592185	Pre-existing secondary hypertension complicating pregnancy, third trimester	O10.413	ICD10CM	Condition
Pregnancy	45592187	Gestational edema, second trimester	O12.02	ICD10CM	Condition
Pregnancy	45592188	Gestational edema, third trimester	O12.03	ICD10CM	Condition
Pregnancy	45592189	Pre-eclampsia	O14	ICD10	Condition
Pregnancy	45592190	Eclampsia in pregnancy	O15.0	ICD10	Condition
Pregnancy	45592191	Unspecified maternal hypertension, second trimester	O16.2	ICD10CM	Condition
Pregnancy	45592192	Deep phlebothrombosis in pregnancy, third trimester	O22.33	ICD10CM	Condition
Pregnancy	45592193	Cerebral venous thrombosis in pregnancy	O22.5	ICD10	Condition
Pregnancy	45592194	Infections of urethra in pregnancy, third trimester	O23.23	ICD10CM	Condition
Pregnancy	45592195	Salpingo-oophoritis in pregnancy, first trimester	O23.521	ICD10CM	Condition
Pregnancy	45592196	Infection of other part of genital tract in pregnancy, third trimester	O23.593	ICD10CM	Condition
Pregnancy	45592197	Other and unspecified genitourinary tract infection in pregnancy	O23.9	ICD10	Condition
Pregnancy	45592198	Gestational diabetes mellitus in the puerperium, unspecified control	O24.439	ICD10CM	Condition
Pregnancy	45592199	Other pre-existing diabetes mellitus in the puerperium	O24.83	ICD10CM	Condition
Pregnancy	45592200	Excessive weight gain in pregnancy, first trimester	O26.01	ICD10CM	Condition
Pregnancy	45592201	Excessive weight gain in pregnancy, second trimester	O26.02	ICD10CM	Condition
Pregnancy	45592202	Liver and biliary tract disorders in pregnancy, second trimester	O26.612	ICD10CM	Condition
Pregnancy	45592203	Liver and biliary tract disorders in pregnancy, third trimester	O26.613	ICD10CM	Condition
Pregnancy	45592204	Liver and biliary tract disorders in pregnancy, unspecified trimester	O26.619	ICD10CM	Condition
Pregnancy	45592205	Subluxation of symphysis (pubis) in pregnancy, second trimester	O26.712	ICD10CM	Condition
Pregnancy	45592207	Cardiac arrest due to anesthesia during pregnancy, third trimester	O29.113	ICD10CM	Condition
Pregnancy	45592208	Cerebral anoxia due to anesthesia during pregnancy, third trimester	O29.213	ICD10CM	Condition
Pregnancy	45592209	Twin pregnancy, monochorionic/monoamniotic, second trimester	O30.012	ICD10CM	Condition
Pregnancy	45592210	Twin pregnancy, dichorionic/diamniotic, first trimester	O30.041	ICD10CM	Condition
Pregnancy	45592211	Triplet pregnancy	O30.1	ICD10	Observation
Pregnancy	45592212	Triplet pregnancy, unspecified number of placenta and unspecified number of amniotic sacs, first trimester	O30.101	ICD10CM	Condition
Pregnancy	45592213	Triplet pregnancy with two or more monoamniotic fetuses, third trimester	O30.123	ICD10CM	Condition
Pregnancy	45592214	Quadruplet pregnancy with two or more monochorionic fetuses, second trimester	O30.212	ICD10CM	Condition
Pregnancy	45592215	Quadruplet pregnancy, unable to determine number of placenta and number of amniotic sacs, unspecified trimester	O30.299	ICD10CM	Observation
Pregnancy	45592216	Papyraceous fetus, second trimester, fetus 2	O31.02X2	ICD10CM	Condition
Pregnancy	45592217	Continuing pregnancy after spontaneous abortion of one fetus or more, unspecified trimester, fetus 4	O31.10X4	ICD10CM	Condition
Pregnancy	45592218	Continuing pregnancy after spontaneous abortion of one fetus or more, second trimester, fetus 2	O31.12X2	ICD10CM	Condition
Pregnancy	45592219	Continuing pregnancy after spontaneous abortion of one fetus or more, second trimester, other fetus	O31.12X9	ICD10CM	Condition
Pregnancy	45592220	Continuing pregnancy after intrauterine death of one fetus or more, first trimester, not applicable or unspecified	O31.21X0	ICD10CM	Condition
Pregnancy	45592221	Continuing pregnancy after intrauterine death of one fetus or more, third trimester, fetus 2	O31.23X2	ICD10CM	Condition
Pregnancy	45592222	Continuing pregnancy after elective fetal reduction of one fetus or more, first trimester, fetus 3	O31.31X3	ICD10CM	Condition
Pregnancy	45592223	Other complications specific to multiple gestation, second trimester, other fetus	O31.8X29	ICD10CM	Condition
Pregnancy	45592230	Maternal care for incarceration of gravid uterus, first trimester	O34.511	ICD10CM	Condition
Pregnancy	45592231	Maternal care for abnormality of vulva and perineum, third trimester	O34.73	ICD10CM	Condition
Pregnancy	45592232	Maternal care for abnormality of pelvic organ, unspecified, first trimester	O34.91	ICD10CM	Condition
Pregnancy	45592235	Maternal care for anti-D [Rh] antibodies, third trimester, fetus 5	O36.0135	ICD10CM	Condition
Pregnancy	45592236	Maternal care for other isoimmunization, unspecified trimester, fetus 2	O36.1992	ICD10CM	Condition
Pregnancy	45592240	Maternal care for excessive fetal growth, second trimester, fetus 2	O36.62X2	ICD10CM	Condition
Pregnancy	45592241	Maternal care for viable fetus in abdominal pregnancy, first trimester, fetus 1	O36.71X1	ICD10CM	Condition
Pregnancy	45592242	Fetal anemia and thrombocytopenia, second trimester, fetus 4	O36.8224	ICD10CM	Condition
Pregnancy	45592243	Fetal anemia and thrombocytopenia, third trimester, fetus 3	O36.8233	ICD10CM	Condition
Pregnancy	45592244	Maternal care for other specified fetal problems, first trimester, other fetus	O36.8919	ICD10CM	Condition
Pregnancy	45592245	Polyhydramnios, first trimester, fetus 1	O40.1XX1	ICD10CM	Condition
Pregnancy	45592246	Polyhydramnios, second trimester, fetus 2	O40.2XX2	ICD10CM	Condition
Pregnancy	45592247	Polyhydramnios, third trimester, not applicable or unspecified	O40.3XX0	ICD10CM	Condition
Pregnancy	45592248	Polyhydramnios, unspecified trimester, not applicable or unspecified	O40.9XX0	ICD10CM	Condition
Pregnancy	45592249	Oligohydramnios, first trimester, fetus 4	O41.01X4	ICD10CM	Condition
Pregnancy	45592250	Infection of amniotic sac and membranes, unspecified, first trimester, fetus 3	O41.1013	ICD10CM	Condition
Pregnancy	45592251	Infection of amniotic sac and membranes, unspecified, second trimester, fetus 3	O41.1023	ICD10CM	Condition
Pregnancy	45592252	Infection of amniotic sac and membranes, unspecified, third trimester, fetus 2	O41.1032	ICD10CM	Condition
Pregnancy	45592253	Infection of amniotic sac and membranes, unspecified, unspecified trimester, fetus 2	O41.1092	ICD10CM	Condition
Pregnancy	45592254	Chorioamnionitis, second trimester, fetus 3	O41.1223	ICD10CM	Condition
Pregnancy	45592255	Chorioamnionitis, unspecified trimester, fetus 4	O41.1294	ICD10CM	Condition
Pregnancy	45592256	Placentitis, second trimester, not applicable or unspecified	O41.1420	ICD10CM	Condition
Pregnancy	45592257	Placentitis, unspecified trimester, fetus 2	O41.1492	ICD10CM	Condition
Pregnancy	45592258	Other specified disorders of amniotic fluid and membranes, third trimester, fetus 5	O41.8X35	ICD10CM	Condition
Pregnancy	45592259	Disorder of amniotic fluid and membranes, unspecified, unspecified trimester, fetus 4	O41.90X4	ICD10CM	Condition
Pregnancy	45592260	Disorder of amniotic fluid and membranes, unspecified, unspecified trimester, other fetus	O41.90X9	ICD10CM	Condition
Pregnancy	45592261	Preterm premature rupture of membranes, onset of labor within 24 hours of rupture, third trimester	O42.013	ICD10CM	Condition
Pregnancy	45592263	Premature rupture of membranes, onset of labor more than 24 hours following rupture, unspecified weeks of gestation	O42.10	ICD10CM	Condition
Pregnancy	45592264	Fetus-to-fetus placental transfusion syndrome, third trimester	O43.023	ICD10CM	Condition
Pregnancy	45592265	Other placental disorders, unspecified trimester	O43.899	ICD10CM	Condition
Pregnancy	45592266	Unspecified placental disorder, first trimester	O43.91	ICD10CM	Condition
Pregnancy	45592267	Premature separation of placenta with other coagulation defect, unspecified trimester	O45.099	ICD10CM	Condition
Pregnancy	45592268	Antepartum hemorrhage with coagulation defect, unspecified, second trimester	O46.002	ICD10CM	Condition
Pregnancy	45592269	Antepartum hemorrhage with disseminated intravascular coagulation, second trimester	O46.022	ICD10CM	Condition
Pregnancy	45592270	Post-term pregnancy	O48.0	ICD10CM	Condition
Pregnancy	45592274	Term delivery with preterm labor, second trimester, not applicable or unspecified	O60.22X0	ICD10CM	Condition
Pregnancy	45592275	Long labour, unspecified	O63.9	ICD10	Condition
Pregnancy	45592276	Obstructed labor due to other malposition and malpresentation, fetus 4	O64.8XX4	ICD10CM	Condition
Pregnancy	45592277	Obstructed labour due to pelvic inlet contraction	O65.2	ICD10	Condition
Pregnancy	45592278	Other obstructed labour	O66	ICD10	Condition
Pregnancy	45592282	Labor and delivery complicated by vascular lesion of cord, fetus 3	O69.5XX3	ICD10CM	Condition
Pregnancy	45592283	Labor and delivery complicated by vascular lesion of cord, fetus 4	O69.5XX4	ICD10CM	Condition
Pregnancy	45592284	Labor and delivery complicated by cord around neck, without compression, fetus 1	O69.81X1	ICD10CM	Condition
Pregnancy	45592285	Labor and delivery complicated by cord around neck, without compression, fetus 3	O69.81X3	ICD10CM	Condition
Pregnancy	45592286	Labor and delivery complicated by other cord entanglement, without compression, not applicable or unspecified	O69.82X0	ICD10CM	Condition
Pregnancy	45592287	Labor and delivery complicated by other cord entanglement, without compression, fetus 3	O69.82X3	ICD10CM	Condition
Pregnancy	45592288	Labor and delivery complicated by other cord complications, not applicable or unspecified	O69.89X0	ICD10CM	Condition
Pregnancy	45592289	Labor and delivery complicated by cord complication, unspecified, fetus 4	O69.9XX4	ICD10CM	Condition
Pregnancy	45592290	Other obstetric trauma	O71	ICD10	Condition
Pregnancy	45592291	Postpartum inversion of uterus	O71.2	ICD10	Condition
Pregnancy	45592292	Other specified obstetric trauma	O71.8	ICD10	Condition
Pregnancy	45592293	Other complications of obstetric surgery and procedures	O75.4	ICD10	Condition
Pregnancy	45592295	Other specified complications of labour and delivery	O75.8	ICD10	Condition
Pregnancy	45592298	Infection of obstetric surgical wound	O86.0	ICD10	Condition
Pregnancy	45592299	Other urinary tract infection following delivery	O86.29	ICD10CM	Condition
Pregnancy	45592300	Venous complication in the puerperium, unspecified	O87.9	ICD10	Condition
Pregnancy	45592301	Air embolism in pregnancy, unspecified trimester	O88.019	ICD10CM	Condition
Pregnancy	45592302	Complications of anaesthesia during the puerperium	O89	ICD10	Condition
Pregnancy	45592303	Infection of nipple associated with pregnancy, second trimester	O91.012	ICD10CM	Condition
Pregnancy	45592304	Unspecified disorder of breast associated with pregnancy and the puerperium	O92.20	ICD10CM	Condition
Pregnancy	45592305	Tuberculosis complicating pregnancy, childbirth and the puerperium	O98.0	ICD10	Condition
Pregnancy	45592306	Viral hepatitis complicating pregnancy, first trimester	O98.411	ICD10CM	Condition
Pregnancy	45592307	Protozoal diseases complicating pregnancy, childbirth and the puerperium	O98.6	ICD10	Condition
Pregnancy	45592308	Protozoal diseases complicating pregnancy, third trimester	O98.613	ICD10CM	Condition
Pregnancy	45592309	Other maternal infectious and parasitic diseases complicating pregnancy, unspecified trimester	O98.819	ICD10CM	Condition
Pregnancy	45592310	Unspecified maternal infectious and parasitic disease complicating pregnancy, unspecified trimester	O98.919	ICD10CM	Condition
Pregnancy	45592311	Other diseases of the blood and blood-forming organs and certain disorders involving the immune mechanism complicating pregnancy, first trimester	O99.111	ICD10CM	Condition
Pregnancy	45592312	Endocrine, nutritional and metabolic diseases complicating childbirth	O99.284	ICD10CM	Condition
Pregnancy	45592313	Alcohol use complicating pregnancy, first trimester	O99.311	ICD10CM	Condition
Pregnancy	45592314	Alcohol use complicating the puerperium	O99.315	ICD10CM	Condition
Pregnancy	45592315	Diseases of the nervous system complicating pregnancy, unspecified trimester	O99.350	ICD10CM	Condition
Pregnancy	45592316	Diseases of the circulatory system complicating pregnancy, childbirth and the puerperium	O99.4	ICD10	Condition
Pregnancy	45592317	Diseases of the digestive system complicating pregnancy, unspecified trimester	O99.619	ICD10CM	Condition
Pregnancy	45592318	Physical abuse complicating pregnancy, third trimester	O9A.313	ICD10CM	Condition
Pregnancy	45592319	Sexual abuse complicating pregnancy, first trimester	O9A.411	ICD10CM	Condition
Pregnancy	45592320	Sexual abuse complicating pregnancy, third trimester	O9A.413	ICD10CM	Condition
Pregnancy	45595509	11 weeks gestation of pregnancy	Z3A.11	ICD10CM	Condition
Pregnancy	45595510	12 weeks gestation of pregnancy	Z3A.12	ICD10CM	Condition
Pregnancy	45595511	20 weeks gestation of pregnancy	Z3A.20	ICD10CM	Condition
Pregnancy	45595512	41 weeks gestation of pregnancy	Z3A.41	ICD10CM	Condition
Pregnancy	45596894	Tubal pregnancy	O00.1	ICD10	Condition
Pregnancy	45596895	Hydatidiform mole, unspecified	O01.9	ICD10	Condition
Pregnancy	45596897	Unspecified complication following incomplete spontaneous abortion	O03.30	ICD10CM	Condition
Pregnancy	45596899	Sepsis following incomplete spontaneous abortion	O03.37	ICD10CM	Condition
Pregnancy	45596907	Other venous complications following failed attempted termination of pregnancy	O07.35	ICD10CM	Condition
Pregnancy	45596908	Other and unspecified failed attempted abortion, without complication	O07.9	ICD10	Condition
Pregnancy	45596911	Other complications following an ectopic and molar pregnancy	O08.89	ICD10CM	Condition
Pregnancy	45596912	Supervision of pregnancy with other poor reproductive or obstetric history, third trimester	O09.293	ICD10CM	Condition
Pregnancy	45596913	Supervision of elderly multigravida, first trimester	O09.521	ICD10CM	Condition
Pregnancy	45596915	Pre-existing essential hypertension complicating pregnancy, unspecified trimester	O10.019	ICD10CM	Condition
Pregnancy	45596916	Pre-existing hypertension with pre-eclampsia, first trimester	O11.1	ICD10CM	Condition
Pregnancy	45596917	Pre-existing hypertension with pre-eclampsia, unspecified trimester	O11.9	ICD10CM	Condition
Pregnancy	45596918	Gestational edema with proteinuria, unspecified trimester	O12.20	ICD10CM	Condition
Pregnancy	45596919	Gestational edema with proteinuria, first trimester	O12.21	ICD10CM	Condition
Pregnancy	45596920	Gestational edema with proteinuria, second trimester	O12.22	ICD10CM	Condition
Pregnancy	45596922	Eclampsia	O15	ICD10	Condition
Pregnancy	45596923	Unspecified maternal hypertension, unspecified trimester	O16.9	ICD10CM	Condition
Pregnancy	45596924	Mild hyperemesis gravidarum	O21.0	ICD10	Condition
Pregnancy	45596925	Varicose veins of lower extremity in pregnancy, second trimester	O22.02	ICD10CM	Condition
Pregnancy	45596926	Infections of other parts of urinary tract in pregnancy, third trimester	O23.33	ICD10CM	Condition
Pregnancy	45596927	Infection of other part of genital tract in pregnancy, first trimester	O23.591	ICD10CM	Condition
Pregnancy	45596928	Infection of other part of genital tract in pregnancy, second trimester	O23.592	ICD10CM	Condition
Pregnancy	45596929	Unspecified diabetes mellitus in pregnancy, first trimester	O24.911	ICD10CM	Condition
Pregnancy	45596930	Excessive weight gain in pregnancy, unspecified trimester	O26.00	ICD10CM	Observation
Pregnancy	45596931	Subluxation of symphysis (pubis) in pregnancy, childbirth and the puerperium	O26.7	ICD10	Condition
Pregnancy	45596932	Pregnancy related peripheral neuritis, unspecified trimester	O26.829	ICD10CM	Condition
Pregnancy	45596933	Uterine size-date discrepancy, second trimester	O26.842	ICD10CM	Condition
Pregnancy	45596934	Spotting complicating pregnancy, first trimester	O26.851	ICD10CM	Condition
Pregnancy	45596935	Cardiac failure due to anesthesia during pregnancy, first trimester	O29.121	ICD10CM	Condition
Pregnancy	45596936	Other complications of spinal and epidural anesthesia during pregnancy, unspecified trimester	O29.5X9	ICD10CM	Condition
Pregnancy	45596937	Failed or difficult intubation for anesthesia during pregnancy, second trimester	O29.62	ICD10CM	Condition
Pregnancy	45596938	Twin pregnancy, monochorionic/monoamniotic, first trimester	O30.011	ICD10CM	Condition
Pregnancy	45596939	Triplet pregnancy, unable to determine number of placenta and number of amniotic sacs, second trimester	O30.192	ICD10CM	Condition
Pregnancy	45596940	Triplet pregnancy, unable to determine number of placenta and number of amniotic sacs, unspecified trimester	O30.199	ICD10CM	Observation
Pregnancy	45596941	Quadruplet pregnancy, unspecified number of placenta and unspecified number of amniotic sacs, unspecified trimester	O30.209	ICD10CM	Observation
Pregnancy	45596942	Quadruplet pregnancy with two or more monoamniotic fetuses, second trimester	O30.222	ICD10CM	Condition
Pregnancy	45596943	Papyraceous fetus, second trimester, fetus 1	O31.02X1	ICD10CM	Condition
Pregnancy	45596944	Papyraceous fetus, second trimester, fetus 4	O31.02X4	ICD10CM	Condition
Pregnancy	45596945	Continuing pregnancy after abortion of one fetus or more	O31.1	ICD10	Condition
Pregnancy	45596946	Continuing pregnancy after spontaneous abortion of one fetus or more, unspecified trimester, fetus 1	O31.10X1	ICD10CM	Condition
Pregnancy	45596947	Continuing pregnancy after spontaneous abortion of one fetus or more, first trimester, other fetus	O31.11X9	ICD10CM	Condition
Pregnancy	45596948	Continuing pregnancy after intrauterine death of one fetus or more, unspecified trimester, fetus 4	O31.20X4	ICD10CM	Condition
Pregnancy	45596949	Continuing pregnancy after intrauterine death of one fetus or more, second trimester, fetus 2	O31.22X2	ICD10CM	Condition
Pregnancy	45596950	Continuing pregnancy after intrauterine death of one fetus or more, second trimester, other fetus	O31.22X9	ICD10CM	Condition
Pregnancy	45596951	Other complications specific to multiple gestation, second trimester, fetus 1	O31.8X21	ICD10CM	Condition
Pregnancy	45596961	Maternal care for benign tumor of corpus uteri, third trimester	O34.13	ICD10CM	Condition
Pregnancy	45596962	Maternal care for cervical incompetence, first trimester	O34.31	ICD10CM	Condition
Pregnancy	45596963	Maternal care for cervical incompetence, second trimester	O34.32	ICD10CM	Condition
Pregnancy	45596964	Maternal care for cervical incompetence, third trimester	O34.33	ICD10CM	Condition
Pregnancy	45596965	Maternal care for other abnormalities of cervix, third trimester	O34.43	ICD10CM	Condition
Pregnancy	45596966	Maternal care for abnormality of vagina, third trimester	O34.63	ICD10CM	Condition
Pregnancy	45596973	Maternal care for anti-D [Rh] antibodies, first trimester, not applicable or unspecified	O36.0110	ICD10CM	Condition
Pregnancy	45596974	Maternal care for anti-D [Rh] antibodies, first trimester, fetus 5	O36.0115	ICD10CM	Condition
Pregnancy	45596975	Maternal care for anti-D [Rh] antibodies, second trimester, fetus 1	O36.0121	ICD10CM	Condition
Pregnancy	45596976	Maternal care for other rhesus isoimmunization, second trimester, fetus 4	O36.0924	ICD10CM	Condition
Pregnancy	45596977	Maternal care for Anti-A sensitization, second trimester, not applicable or unspecified	O36.1120	ICD10CM	Condition
Pregnancy	45596978	Maternal care for Anti-A sensitization, third trimester, fetus 4	O36.1134	ICD10CM	Condition
Pregnancy	45596979	Maternal care for Anti-A sensitization, unspecified trimester, not applicable or unspecified	O36.1190	ICD10CM	Condition
Pregnancy	45596980	Maternal care for other isoimmunization, first trimester, other fetus	O36.1919	ICD10CM	Condition
Pregnancy	45596981	Maternal care for other isoimmunization, third trimester, not applicable or unspecified	O36.1930	ICD10CM	Condition
Pregnancy	45596985	Maternal care for known or suspected placental insufficiency, first trimester, fetus 4	O36.5114	ICD10CM	Condition
Pregnancy	45596986	Maternal care for known or suspected placental insufficiency, second trimester, fetus 1	O36.5121	ICD10CM	Condition
Pregnancy	45596987	Maternal care for other known or suspected poor fetal growth, first trimester, other fetus	O36.5919	ICD10CM	Condition
Pregnancy	45596988	Maternal care for viable fetus in abdominal pregnancy, unspecified trimester, fetus 2	O36.70X2	ICD10CM	Condition
Pregnancy	45596989	Maternal care for viable fetus in abdominal pregnancy, unspecified trimester, fetus 3	O36.70X3	ICD10CM	Condition
Pregnancy	45596990	Maternal care for viable fetus in abdominal pregnancy, first trimester, fetus 3	O36.71X3	ICD10CM	Condition
Pregnancy	45596991	Pregnancy with inconclusive fetal viability, fetus 1	O36.80X1	ICD10CM	Condition
Pregnancy	45596992	Decreased fetal movements, third trimester, fetus 2	O36.8132	ICD10CM	Condition
Pregnancy	45596994	Fetal anemia and thrombocytopenia, first trimester, fetus 2	O36.8212	ICD10CM	Condition
Pregnancy	45596995	Maternal care for other specified fetal problems, second trimester, other fetus	O36.8929	ICD10CM	Condition
Pregnancy	45596996	Maternal care for other specified fetal problems, third trimester, fetus 4	O36.8934	ICD10CM	Condition
Pregnancy	45596997	Oligohydramnios, third trimester, fetus 2	O41.03X2	ICD10CM	Condition
Pregnancy	45596998	Infection of amniotic sac and membranes, unspecified, unspecified trimester, fetus 1	O41.1091	ICD10CM	Condition
Pregnancy	45596999	Placentitis, second trimester, fetus 1	O41.1421	ICD10CM	Condition
Pregnancy	45597000	Other specified disorders of amniotic fluid and membranes, third trimester, not applicable or unspecified	O41.8X30	ICD10CM	Condition
Pregnancy	45597001	Other specified disorders of amniotic fluid and membranes, unspecified trimester, fetus 3	O41.8X93	ICD10CM	Condition
Pregnancy	45597002	Disorder of amniotic fluid and membranes, unspecified, unspecified trimester, fetus 1	O41.90X1	ICD10CM	Condition
Pregnancy	45597003	Disorder of amniotic fluid and membranes, unspecified, third trimester, fetus 4	O41.93X4	ICD10CM	Condition
Pregnancy	45597006	Placental transfusion syndromes	O43.0	ICD10	Condition
Pregnancy	45597007	Velamentous insertion of umbilical cord	O43.12	ICD10CM	Condition
Pregnancy	45597008	Complete placenta previa NOS or without hemorrhage, unspecified trimester	O44.00	ICD10CM	Condition
Pregnancy	45597009	Premature separation of placenta, unspecified, third trimester	O45.93	ICD10CM	Condition
Pregnancy	45597010	Antepartum hemorrhage with other coagulation defect, third trimester	O46.093	ICD10CM	Condition
Pregnancy	45597015	Term delivery with preterm labor, second trimester, fetus 4	O60.22X4	ICD10CM	Condition
Pregnancy	45597016	Term delivery with preterm labor, third trimester, fetus 1	O60.23X1	ICD10CM	Condition
Pregnancy	45597017	Abnormality of forces of labour, unspecified	O62.9	ICD10	Condition
Pregnancy	45597018	Long labour	O63	ICD10	Condition
Pregnancy	45597019	Obstructed labor due to face presentation, fetus 1	O64.2XX1	ICD10CM	Condition
Pregnancy	45597020	Obstructed labor due to compound presentation, not applicable or unspecified	O64.5XX0	ICD10CM	Condition
Pregnancy	45597021	Obstructed labour due to locked twins	O66.1	ICD10	Observation
Pregnancy	45597022	Labour and delivery complicated by intrapartum haemorrhage, not elsewhere classified	O67	ICD10	Condition
Pregnancy	45597023	Labor and delivery complicated by short cord, fetus 2	O69.3XX2	ICD10CM	Condition
Pregnancy	45597024	Labour and delivery complicated by cord complication, unspecified	O69.9	ICD10	Condition
Pregnancy	45597025	Obstetric damage to pelvic joints and ligaments	O71.6	ICD10	Condition
Pregnancy	45597027	Other specified complications of labor and delivery	O75.89	ICD10CM	Condition
Pregnancy	45597028	Complication of labour and delivery, unspecified	O75.9	ICD10	Condition
Pregnancy	45597029	Fetal stress in labor or delivery due to drug administration	O77.1	ICD10CM	Condition
Pregnancy	45597036	Puerperal sepsis	O85	ICD10	Condition
Pregnancy	45597037	Cervicitis following delivery	O86.11	ICD10CM	Condition
Pregnancy	45597038	Puerperal septic thrombophlebitis	O86.81	ICD10CM	Condition
Pregnancy	45597039	Cerebral venous thrombosis in the puerperium	O87.3	ICD10	Condition
Pregnancy	45597040	Amniotic fluid embolism in pregnancy, second trimester	O88.112	ICD10CM	Condition
Pregnancy	45597041	Other obstetric embolism	O88.8	ICD10	Condition
Pregnancy	45597042	Retracted nipple associated with pregnancy, third trimester	O92.013	ICD10CM	Condition
Pregnancy	45597043	Cracked nipple associated with pregnancy, unspecified trimester	O92.119	ICD10CM	Condition
Pregnancy	45597044	Galactorrhoea	O92.6	ICD10	Condition
Pregnancy	45597045	Other and unspecified disorders of lactation	O92.7	ICD10	Condition
Pregnancy	45597046	Death from sequelae of direct obstetric cause	O97.0	ICD10	Condition
Pregnancy	45597047	Syphilis complicating pregnancy, second trimester	O98.112	ICD10CM	Condition
Pregnancy	45597048	Other infections with a predominantly sexual mode of transmission complicating pregnancy, first trimester	O98.311	ICD10CM	Condition
Pregnancy	45597049	Other viral diseases complicating pregnancy, third trimester	O98.513	ICD10CM	Condition
Pregnancy	45597050	Protozoal diseases complicating pregnancy, second trimester	O98.612	ICD10CM	Condition
Pregnancy	45597051	Human immunodeficiency virus [HIV] disease complicating childbirth	O98.72	ICD10CM	Condition
Pregnancy	45597052	Anemia complicating childbirth	O99.02	ICD10CM	Condition
Pregnancy	45597053	Other mental disorders complicating pregnancy, first trimester	O99.341	ICD10CM	Condition
Pregnancy	45597054	Diseases of the nervous system complicating the puerperium	O99.355	ICD10CM	Condition
Pregnancy	45597055	Diseases of the skin and subcutaneous tissue complicating pregnancy, third trimester	O99.713	ICD10CM	Condition
Pregnancy	45597056	Diseases of the skin and subcutaneous tissue complicating the puerperium	O99.73	ICD10CM	Condition
Pregnancy	45597115	Congenital absence and hypoplasia of umbilical artery	Q27.0	ICD10	Condition
Pregnancy	45600319	Pregnant state, incidental	Z33.1	ICD10CM	Observation
Pregnancy	45600325	Less than 8 weeks gestation of pregnancy	Z3A.01	ICD10CM	Condition
Pregnancy	45600326	21 weeks gestation of pregnancy	Z3A.21	ICD10CM	Condition
Pregnancy	45600327	32 weeks gestation of pregnancy	Z3A.32	ICD10CM	Condition
Pregnancy	45600596	Neoplasm of uncertain or unknown behaviour: Placenta	D39.2	ICD10	Condition
Pregnancy	45601765	Sepsis following complete or unspecified spontaneous abortion	O03.87	ICD10CM	Condition
Pregnancy	45601770	Urinary tract infection following failed attempted termination of pregnancy	O07.38	ICD10CM	Condition
Pregnancy	45601771	Shock following abortion and ectopic and molar pregnancy	O08.3	ICD10	Condition
Pregnancy	45601772	Sepsis following ectopic and molar pregnancy	O08.82	ICD10CM	Condition
Pregnancy	45601773	Supervision of pregnancy with other poor reproductive or obstetric history, second trimester	O09.292	ICD10CM	Condition
Pregnancy	45601774	Supervision of elderly multigravida, second trimester	O09.522	ICD10CM	Condition
Pregnancy	45601775	Supervision of young multigravida, first trimester	O09.621	ICD10CM	Condition
Pregnancy	45601776	Supervision of pregnancy resulting from assisted reproductive technology, third trimester	O09.813	ICD10CM	Condition
Pregnancy	45601777	Pre-existing essential hypertension complicating pregnancy, childbirth and the puerperium	O10.0	ICD10	Condition
Pregnancy	45601778	Pre-existing essential hypertension complicating pregnancy, second trimester	O10.012	ICD10CM	Condition
Pregnancy	45601779	Other venous complications in pregnancy, third trimester	O22.8X3	ICD10CM	Condition
Pregnancy	45601780	Infections of genitourinary tract in pregnancy	O23	ICD10	Condition
Pregnancy	45601781	Infections of kidney in pregnancy, second trimester	O23.02	ICD10CM	Condition
Pregnancy	45601782	Infections of bladder in pregnancy, unspecified trimester	O23.10	ICD10CM	Condition
Pregnancy	45601783	Infections of bladder in pregnancy, second trimester	O23.12	ICD10CM	Condition
Pregnancy	45601784	Infections of other parts of urinary tract in pregnancy, second trimester	O23.32	ICD10CM	Condition
Pregnancy	45601785	Other pre-existing diabetes mellitus in pregnancy, third trimester	O24.813	ICD10CM	Condition
Pregnancy	45601786	Malnutrition in pregnancy	O25.1	ICD10CM	Condition
Pregnancy	45601787	Malnutrition in pregnancy, second trimester	O25.12	ICD10CM	Condition
Pregnancy	45601788	Herpes gestationis, first trimester	O26.41	ICD10CM	Condition
Pregnancy	45601789	Pregnancy related exhaustion and fatigue, unspecified trimester	O26.819	ICD10CM	Condition
Pregnancy	45601790	Abnormal biochemical finding on antenatal screening of mother	O28.1	ICD10	Condition
Pregnancy	45601791	Pressure collapse of lung due to anesthesia during pregnancy, third trimester	O29.023	ICD10CM	Condition
Pregnancy	45601792	Other pulmonary complications of anesthesia during pregnancy, first trimester	O29.091	ICD10CM	Condition
Pregnancy	45601793	Other pulmonary complications of anesthesia during pregnancy, unspecified trimester	O29.099	ICD10CM	Condition
Pregnancy	45601794	Cerebral anoxia due to anesthesia during pregnancy, second trimester	O29.212	ICD10CM	Condition
Pregnancy	45601795	Other central nervous system complications of anesthesia during pregnancy, first trimester	O29.291	ICD10CM	Condition
Pregnancy	45601796	Spinal and epidural anesthesia induced headache during pregnancy, first trimester	O29.41	ICD10CM	Condition
Pregnancy	45601797	Failed or difficult intubation during pregnancy	O29.6	ICD10	Condition
Pregnancy	45601798	Unspecified complication of anesthesia during pregnancy, first trimester	O29.91	ICD10CM	Condition
Pregnancy	45601799	Twin pregnancy, unable to determine number of placenta and number of amniotic sacs, third trimester	O30.093	ICD10CM	Condition
Pregnancy	45601800	Triplet pregnancy with two or more monochorionic fetuses, third trimester	O30.113	ICD10CM	Condition
Pregnancy	45601801	Quadruplet pregnancy, unspecified number of placenta and unspecified number of amniotic sacs, second trimester	O30.202	ICD10CM	Condition
Pregnancy	45601802	Quadruplet pregnancy with two or more monochorionic fetuses, unspecified trimester	O30.219	ICD10CM	Observation
Pregnancy	45601804	Continuing pregnancy after spontaneous abortion of one fetus or more, first trimester, not applicable or unspecified	O31.11X0	ICD10CM	Condition
Pregnancy	45601805	Continuing pregnancy after intrauterine death of one fetus or more, unspecified trimester, fetus 3	O31.20X3	ICD10CM	Condition
Pregnancy	45601806	Continuing pregnancy after elective fetal reduction of one fetus or more, first trimester, fetus 1	O31.31X1	ICD10CM	Condition
Pregnancy	45601807	Continuing pregnancy after elective fetal reduction of one fetus or more, second trimester, fetus 4	O31.32X4	ICD10CM	Condition
Pregnancy	45601808	Continuing pregnancy after elective fetal reduction of one fetus or more, third trimester, fetus 1	O31.33X1	ICD10CM	Condition
Pregnancy	45601816	Maternal care for prolapse of gravid uterus, first trimester	O34.521	ICD10CM	Condition
Pregnancy	45601817	Maternal care for retroversion of gravid uterus, second trimester	O34.532	ICD10CM	Condition
Pregnancy	45601823	Maternal care for anti-D [Rh] antibodies, first trimester, fetus 2	O36.0112	ICD10CM	Condition
Pregnancy	45601824	Maternal care for anti-D [Rh] antibodies, third trimester, other fetus	O36.0139	ICD10CM	Condition
Pregnancy	45601825	Maternal care for anti-D [Rh] antibodies, unspecified trimester, not applicable or unspecified	O36.0190	ICD10CM	Condition
Pregnancy	45601826	Maternal care for anti-D [Rh] antibodies, unspecified trimester, fetus 3	O36.0193	ICD10CM	Condition
Pregnancy	45601827	Maternal care for anti-D [Rh] antibodies, unspecified trimester, other fetus	O36.0199	ICD10CM	Condition
Pregnancy	45601828	Maternal care for other rhesus isoimmunization, second trimester, fetus 2	O36.0922	ICD10CM	Condition
Pregnancy	45601829	Maternal care for other rhesus isoimmunization, third trimester, other fetus	O36.0939	ICD10CM	Condition
Pregnancy	45601830	Maternal care for other isoimmunization	O36.1	ICD10	Condition
Pregnancy	45601831	Maternal care for Anti-A sensitization, second trimester, fetus 4	O36.1124	ICD10CM	Condition
Pregnancy	45601832	Maternal care for other isoimmunization, first trimester, fetus 2	O36.1912	ICD10CM	Condition
Pregnancy	45601833	Maternal care for other isoimmunization, third trimester, fetus 4	O36.1934	ICD10CM	Condition
Pregnancy	45601835	Maternal care for hydrops fetalis, second trimester, other fetus	O36.22X9	ICD10CM	Condition
Pregnancy	45601836	Maternal care for hydrops fetalis, third trimester, fetus 2	O36.23X2	ICD10CM	Condition
Pregnancy	45601838	Maternal care for known or suspected placental insufficiency, third trimester, fetus 3	O36.5133	ICD10CM	Condition
Pregnancy	45601839	Maternal care for other known or suspected poor fetal growth, third trimester, fetus 4	O36.5934	ICD10CM	Condition
Pregnancy	45601840	Maternal care for excessive fetal growth, second trimester, fetus 4	O36.62X4	ICD10CM	Condition
Pregnancy	45601841	Maternal care for excessive fetal growth, second trimester, other fetus	O36.62X9	ICD10CM	Condition
Pregnancy	45601842	Maternal care for excessive fetal growth, third trimester, fetus 4	O36.63X4	ICD10CM	Condition
Pregnancy	45601843	Maternal care for viable fetus in abdominal pregnancy, third trimester, not applicable or unspecified	O36.73X0	ICD10CM	Condition
Pregnancy	45601844	Maternal care for viable fetus in abdominal pregnancy, third trimester, fetus 2	O36.73X2	ICD10CM	Condition
Pregnancy	45601845	Decreased fetal movements, second trimester, not applicable or unspecified	O36.8120	ICD10CM	Condition
Pregnancy	45601846	Maternal care for other specified fetal problems, first trimester, fetus 2	O36.8912	ICD10CM	Condition
Pregnancy	45601847	Maternal care for fetal problem, unspecified, first trimester, fetus 4	O36.91X4	ICD10CM	Condition
Pregnancy	45601848	Polyhydramnios, third trimester, fetus 1	O40.3XX1	ICD10CM	Condition
Pregnancy	45601849	Polyhydramnios, unspecified trimester, fetus 5	O40.9XX5	ICD10CM	Condition
Pregnancy	45601850	Oligohydramnios, second trimester, fetus 1	O41.02X1	ICD10CM	Condition
Pregnancy	45601851	Infection of amniotic sac and membranes, unspecified, second trimester, fetus 1	O41.1021	ICD10CM	Condition
Pregnancy	45601852	Infection of amniotic sac and membranes, unspecified, third trimester, fetus 1	O41.1031	ICD10CM	Condition
Pregnancy	45601853	Infection of amniotic sac and membranes, unspecified, unspecified trimester, fetus 3	O41.1093	ICD10CM	Condition
Pregnancy	45601854	Infection of amniotic sac and membranes, unspecified, unspecified trimester, fetus 5	O41.1095	ICD10CM	Condition
Pregnancy	45601855	Chorioamnionitis, second trimester, fetus 4	O41.1224	ICD10CM	Condition
Pregnancy	45601856	Placentitis, second trimester, other fetus	O41.1429	ICD10CM	Condition
Pregnancy	45601857	Placentitis, third trimester, fetus 4	O41.1434	ICD10CM	Condition
Pregnancy	45601858	Disorder of amniotic fluid and membranes, unspecified, unspecified trimester, not applicable or unspecified	O41.90X0	ICD10CM	Condition
Pregnancy	45601859	Disorder of amniotic fluid and membranes, unspecified, second trimester, fetus 4	O41.92X4	ICD10CM	Condition
Pregnancy	45601860	Circumvallate placenta, unspecified trimester	O43.119	ICD10CM	Condition
Pregnancy	45601861	Velamentous insertion of umbilical cord, second trimester	O43.122	ICD10CM	Condition
Pregnancy	45601862	Morbidly adherent placenta	O43.2	ICD10	Condition
Pregnancy	45601863	Placenta accreta, second trimester	O43.212	ICD10CM	Condition
Pregnancy	45601864	Unspecified placental disorder, unspecified trimester	O43.90	ICD10CM	Condition
Pregnancy	45601865	Complete placenta previa NOS or without hemorrhage, first trimester	O44.01	ICD10CM	Condition
Pregnancy	45601866	Complete placenta previa NOS or without hemorrhage, second trimester	O44.02	ICD10CM	Condition
Pregnancy	45601867	Complete placenta previa NOS or without hemorrhage, third trimester	O44.03	ICD10CM	Condition
Pregnancy	45601868	Complete placenta previa with hemorrhage, first trimester	O44.11	ICD10CM	Condition
Pregnancy	45601869	Premature separation of placenta with coagulation defect, unspecified, second trimester	O45.002	ICD10CM	Condition
Pregnancy	45601870	Premature separation of placenta with disseminated intravascular coagulation, third trimester	O45.023	ICD10CM	Condition
Pregnancy	45601871	Antepartum hemorrhage with disseminated intravascular coagulation, third trimester	O46.023	ICD10CM	Condition
Pregnancy	45601872	Antepartum hemorrhage with other coagulation defect, first trimester	O46.091	ICD10CM	Condition
Pregnancy	45601877	Term delivery with preterm labor, third trimester, not applicable or unspecified	O60.23X0	ICD10CM	Condition
Pregnancy	45601878	Prolonged second stage (of labour)	O63.1	ICD10	Condition
Pregnancy	45601879	Obstructed labor due to incomplete rotation of fetal head, fetus 4	O64.0XX4	ICD10CM	Condition
Pregnancy	45601880	Obstructed labor due to brow presentation, fetus 3	O64.3XX3	ICD10CM	Condition
Pregnancy	45601881	Obstructed labor due to compound presentation, fetus 2	O64.5XX2	ICD10CM	Condition
Pregnancy	45601882	Obstructed labor due to malposition and malpresentation, unspecified, fetus 5	O64.9XX5	ICD10CM	Condition
Pregnancy	45601883	Obstructed labour due to pelvic outlet and mid-cavity contraction	O65.3	ICD10	Condition
Pregnancy	45601884	Labour and delivery complicated by prolapse of cord	O69.0	ICD10	Condition
Pregnancy	45601887	Labor and delivery complicated by vasa previa, not applicable or unspecified	O69.4XX0	ICD10CM	Condition
Pregnancy	45601888	Labor and delivery complicated by vasa previa, fetus 5	O69.4XX5	ICD10CM	Condition
Pregnancy	45601889	Labor and delivery complicated by cord around neck, without compression, fetus 2	O69.81X2	ICD10CM	Condition
Pregnancy	45601890	Labor and delivery complicated by other cord entanglement, without compression, fetus 1	O69.82X1	ICD10CM	Condition
Pregnancy	45601891	Rupture of uterus before onset of labor, unspecified trimester	O71.00	ICD10CM	Condition
Pregnancy	45601892	Other specified obstetric trauma	O71.89	ICD10CM	Condition
Pregnancy	45601893	Aspiration pneumonitis due to anaesthesia during labour and delivery	O74.0	ICD10	Condition
Pregnancy	45601896	Other specified puerperal infections	O86.89	ICD10CM	Condition
Pregnancy	45601897	Thromboembolism in pregnancy, unspecified trimester	O88.219	ICD10CM	Condition
Pregnancy	45601898	Other embolism in pregnancy, first trimester	O88.811	ICD10CM	Condition
Pregnancy	45601899	Other embolism in pregnancy, unspecified trimester	O88.819	ICD10CM	Condition
Pregnancy	45601900	Disruption of caesarean section wound	O90.0	ICD10	Condition
Pregnancy	45601901	Infection of nipple associated with pregnancy, third trimester	O91.013	ICD10CM	Condition
Pregnancy	45601902	Infection of nipple associated with pregnancy, unspecified trimester	O91.019	ICD10CM	Condition
Pregnancy	45601903	Nonpurulent mastitis associated with the puerperium	O91.22	ICD10CM	Condition
Pregnancy	45601904	Cracked nipple associated with pregnancy, first trimester	O92.111	ICD10CM	Condition
Pregnancy	45601905	Gonorrhea complicating pregnancy, first trimester	O98.211	ICD10CM	Condition
Pregnancy	45601906	Other infections with a predominantly sexual mode of transmission complicating pregnancy, unspecified trimester	O98.319	ICD10CM	Condition
Pregnancy	45601907	Other infections with a predominantly sexual mode of transmission complicating childbirth	O98.32	ICD10CM	Condition
Pregnancy	45601908	Unspecified maternal infectious and parasitic disease complicating childbirth	O98.92	ICD10CM	Condition
Pregnancy	45601909	Diseases of the nervous system complicating childbirth	O99.354	ICD10CM	Condition
Pregnancy	45601910	Diseases of the digestive system complicating pregnancy, first trimester	O99.611	ICD10CM	Condition
Pregnancy	45601911	Diseases of the skin and subcutaneous tissue complicating pregnancy, childbirth and the puerperium	O99.7	ICD10	Condition
Pregnancy	45601912	Injury, poisoning and certain other consequences of external causes complicating pregnancy, unspecified trimester	O9A.219	ICD10CM	Condition
Pregnancy	45601913	Psychological abuse complicating the puerperium	O9A.53	ICD10CM	Condition
Pregnancy	45601915	Fetus and newborn affected by placental transfusion syndromes	P02.3	ICD10	Condition
Pregnancy	45605125	19 weeks gestation of pregnancy	Z3A.19	ICD10CM	Condition
Pregnancy	45605126	26 weeks gestation of pregnancy	Z3A.26	ICD10CM	Condition
Pregnancy	45605127	31 weeks gestation of pregnancy	Z3A.31	ICD10CM	Condition
Pregnancy	45605128	37 weeks gestation of pregnancy	Z3A.37	ICD10CM	Condition
Pregnancy	45605281	Malignant neoplasm of placenta	C58	ICD10	Condition
Pregnancy	45606528	Ectopic pregnancy	O00	ICD10	Condition
Pregnancy	45606532	Metabolic disorder following failed attempted termination of pregnancy	O07.33	ICD10CM	Condition
Pregnancy	45606533	Other and unspecified failed attempted abortion, complicated by delayed or excessive haemorrhage	O07.6	ICD10	Condition
Pregnancy	45606534	Supervision of elderly primigravida, first trimester	O09.511	ICD10CM	Condition
Pregnancy	45606535	Supervision of high risk pregnancy due to social problems, unspecified trimester	O09.70	ICD10CM	Observation
Pregnancy	45606536	Supervision of other high risk pregnancies, third trimester	O09.893	ICD10CM	Condition
Pregnancy	45606537	Unspecified pre-existing hypertension complicating pregnancy, second trimester	O10.912	ICD10CM	Condition
Pregnancy	45606538	Mild to moderate pre-eclampsia, unspecified trimester	O14.00	ICD10CM	Condition
Pregnancy	45606539	Eclampsia complicating pregnancy, unspecified trimester	O15.00	ICD10CM	Condition
Pregnancy	45606540	Eclampsia in labour	O15.1	ICD10	Condition
Pregnancy	45606541	Superficial thrombophlebitis in pregnancy, second trimester	O22.22	ICD10CM	Condition
Pregnancy	45606542	Venous complication in pregnancy, unspecified, unspecified trimester	O22.90	ICD10CM	Condition
Pregnancy	45606543	Venous complication in pregnancy, unspecified, first trimester	O22.91	ICD10CM	Condition
Pregnancy	45606544	Infections of kidney in pregnancy, unspecified trimester	O23.00	ICD10CM	Condition
Pregnancy	45606545	Infections of other parts of urinary tract in pregnancy, unspecified trimester	O23.30	ICD10CM	Condition
Pregnancy	45606546	Pre-existing type 1 diabetes mellitus, in childbirth	O24.02	ICD10CM	Condition
Pregnancy	45606547	Pre-existing type 2 diabetes mellitus, in pregnancy, unspecified trimester	O24.119	ICD10CM	Condition
Pregnancy	45606548	Unspecified pre-existing diabetes mellitus in childbirth	O24.32	ICD10CM	Condition
Pregnancy	45606549	Low weight gain in pregnancy, first trimester	O26.11	ICD10CM	Condition
Pregnancy	45606551	Pregnancy care for patient with recurrent pregnancy loss, first trimester	O26.21	ICD10CM	Condition
Pregnancy	45606552	Liver and biliary tract disorders in pregnancy, first trimester	O26.611	ICD10CM	Condition
Pregnancy	45606553	Subluxation of symphysis (pubis) in pregnancy, unspecified trimester	O26.719	ICD10CM	Condition
Pregnancy	45606554	Spotting complicating pregnancy, unspecified trimester	O26.859	ICD10CM	Observation
Pregnancy	45606555	Abnormal haematological finding on antenatal screening of mother	O28.0	ICD10	Condition
Pregnancy	45606556	Other cardiac complications of anesthesia during pregnancy, second trimester	O29.192	ICD10CM	Condition
Pregnancy	45606557	Toxic reaction to local anesthesia during pregnancy, first trimester	O29.3X1	ICD10CM	Condition
Pregnancy	45606558	Twin pregnancy, monochorionic/monoamniotic, third trimester	O30.013	ICD10CM	Condition
Pregnancy	45606559	Conjoined twin pregnancy, third trimester	O30.023	ICD10CM	Condition
Pregnancy	45606560	Triplet pregnancy with two or more monochorionic fetuses, first trimester	O30.111	ICD10CM	Condition
Pregnancy	45606561	Triplet pregnancy with two or more monoamniotic fetuses, first trimester	O30.121	ICD10CM	Condition
Pregnancy	45606562	Quadruplet pregnancy with two or more monoamniotic fetuses, first trimester	O30.221	ICD10CM	Condition
Pregnancy	45606563	Other specified multiple gestation with two or more monochorionic fetuses, unspecified trimester	O30.819	ICD10CM	Observation
Pregnancy	45606564	Complications specific to multiple gestation	O31	ICD10	Condition
Pregnancy	45606566	Papyraceous fetus, first trimester, other fetus	O31.01X9	ICD10CM	Condition
Pregnancy	45606567	Papyraceous fetus, third trimester, not applicable or unspecified	O31.03X0	ICD10CM	Condition
Pregnancy	45606568	Continuing pregnancy after intrauterine death of one fetus or more, unspecified trimester, other fetus	O31.20X9	ICD10CM	Condition
Pregnancy	45606569	Continuing pregnancy after intrauterine death of one fetus or more, first trimester, fetus 1	O31.21X1	ICD10CM	Condition
Pregnancy	45606570	Continuing pregnancy after intrauterine death of one fetus or more, third trimester, fetus 3	O31.23X3	ICD10CM	Condition
Pregnancy	45606571	Continuing pregnancy after elective fetal reduction of one fetus or more, first trimester, fetus 5	O31.31X5	ICD10CM	Condition
Pregnancy	45606572	Continuing pregnancy after elective fetal reduction of one fetus or more, second trimester, fetus 3	O31.32X3	ICD10CM	Condition
Pregnancy	45606573	Continuing pregnancy after elective fetal reduction of one fetus or more, third trimester, fetus 2	O31.33X2	ICD10CM	Condition
Pregnancy	45606574	Other complications specific to multiple gestation, first trimester, not applicable or unspecified	O31.8X10	ICD10CM	Condition
Pregnancy	45606575	Other complications specific to multiple gestation, second trimester, fetus 4	O31.8X24	ICD10CM	Condition
Pregnancy	45606576	Other complications specific to multiple gestation, third trimester, not applicable or unspecified	O31.8X30	ICD10CM	Condition
Pregnancy	45606577	Other complications specific to multiple gestation, unspecified trimester, fetus 1	O31.8X91	ICD10CM	Condition
Pregnancy	45606578	Other complications specific to multiple gestation, unspecified trimester, fetus 3	O31.8X93	ICD10CM	Condition
Pregnancy	45606588	Maternal care for other rhesus isoimmunization, unspecified trimester, not applicable or unspecified	O36.0990	ICD10CM	Condition
Pregnancy	45606589	Maternal care for Anti-A sensitization, second trimester, fetus 2	O36.1122	ICD10CM	Condition
Pregnancy	45606590	Maternal care for other isoimmunization, third trimester, fetus 1	O36.1931	ICD10CM	Condition
Pregnancy	45606592	Maternal care for hydrops fetalis, second trimester, not applicable or unspecified	O36.22X0	ICD10CM	Condition
Pregnancy	45606593	Maternal care for known or suspected placental insufficiency, unspecified trimester, fetus 2	O36.5192	ICD10CM	Condition
Pregnancy	45606594	Maternal care for known or suspected placental insufficiency, unspecified trimester, fetus 5	O36.5195	ICD10CM	Condition
Pregnancy	45606595	Maternal care for excessive fetal growth, first trimester, fetus 4	O36.61X4	ICD10CM	Condition
Pregnancy	45606596	Maternal care for excessive fetal growth, third trimester, other fetus	O36.63X9	ICD10CM	Condition
Pregnancy	45606597	Maternal care for viable fetus in abdominal pregnancy, unspecified trimester, fetus 5	O36.70X5	ICD10CM	Condition
Pregnancy	45606598	Maternal care for viable fetus in abdominal pregnancy, third trimester, fetus 3	O36.73X3	ICD10CM	Condition
Pregnancy	45606599	Pregnancy with inconclusive fetal viability, other fetus	O36.80X9	ICD10CM	Condition
Pregnancy	45606600	Decreased fetal movements, second trimester, fetus 2	O36.8122	ICD10CM	Condition
Pregnancy	45606601	Decreased fetal movements, third trimester, fetus 3	O36.8133	ICD10CM	Condition
Pregnancy	45606602	Decreased fetal movements, third trimester, other fetus	O36.8139	ICD10CM	Condition
Pregnancy	45606603	Fetal anemia and thrombocytopenia, second trimester, not applicable or unspecified	O36.8220	ICD10CM	Condition
Pregnancy	45606604	Fetal anemia and thrombocytopenia, third trimester, not applicable or unspecified	O36.8230	ICD10CM	Condition
Pregnancy	45606606	Maternal care for other specified fetal problems, first trimester, fetus 1	O36.8911	ICD10CM	Condition
Pregnancy	45606607	Maternal care for other specified fetal problems, second trimester, not applicable or unspecified	O36.8920	ICD10CM	Condition
Pregnancy	45606611	Polyhydramnios	O40	ICD10	Condition
Pregnancy	45606612	Polyhydramnios, second trimester, fetus 1	O40.2XX1	ICD10CM	Condition
Pregnancy	45606613	Polyhydramnios, second trimester, fetus 4	O40.2XX4	ICD10CM	Condition
Pregnancy	45606614	Oligohydramnios, unspecified trimester, fetus 5	O41.00X5	ICD10CM	Condition
Pregnancy	45606615	Oligohydramnios, unspecified trimester, other fetus	O41.00X9	ICD10CM	Condition
Pregnancy	45606616	Infection of amniotic sac and membranes, unspecified, first trimester, not applicable or unspecified	O41.1010	ICD10CM	Condition
Pregnancy	45606617	Infection of amniotic sac and membranes, unspecified, first trimester, fetus 2	O41.1012	ICD10CM	Condition
Pregnancy	45606618	Infection of amniotic sac and membranes, unspecified, third trimester, fetus 5	O41.1035	ICD10CM	Condition
Pregnancy	45606619	Chorioamnionitis, second trimester, other fetus	O41.1229	ICD10CM	Condition
Pregnancy	45606620	Placentitis, first trimester, other fetus	O41.1419	ICD10CM	Condition
Pregnancy	45606621	Placentitis, second trimester, fetus 3	O41.1423	ICD10CM	Condition
Pregnancy	45606622	Other specified disorders of amniotic fluid and membranes, first trimester, fetus 4	O41.8X14	ICD10CM	Condition
Pregnancy	45606623	Other specified disorders of amniotic fluid and membranes, third trimester, fetus 4	O41.8X34	ICD10CM	Condition
Pregnancy	45606624	Other specified disorders of amniotic fluid and membranes, unspecified trimester, fetus 4	O41.8X94	ICD10CM	Condition
Pregnancy	45606625	Disorder of amniotic fluid and membranes, unspecified, unspecified trimester, fetus 3	O41.90X3	ICD10CM	Condition
Pregnancy	45606626	Disorder of amniotic fluid and membranes, unspecified, third trimester, not applicable or unspecified	O41.93X0	ICD10CM	Condition
Pregnancy	45606627	Premature rupture of membranes, labour delayed by therapy	O42.2	ICD10	Condition
Pregnancy	45606628	Placenta accreta, first trimester	O43.211	ICD10CM	Condition
Pregnancy	45606629	Placenta increta, first trimester	O43.221	ICD10CM	Condition
Pregnancy	45606630	Placenta increta, unspecified trimester	O43.229	ICD10CM	Condition
Pregnancy	45606631	Premature separation of placenta with disseminated intravascular coagulation, second trimester	O45.022	ICD10CM	Condition
Pregnancy	45606632	Antepartum hemorrhage with afibrinogenemia	O46.01	ICD10CM	Condition
Pregnancy	45606633	Antepartum hemorrhage with disseminated intravascular coagulation, first trimester	O46.021	ICD10CM	Condition
Pregnancy	45606638	Other uterine inertia	O62.2	ICD10	Condition
Pregnancy	45606639	Obstructed labour due to incomplete rotation of fetal head	O64.0	ICD10	Condition
Pregnancy	45606640	Obstructed labor due to incomplete rotation of fetal head, fetus 3	O64.0XX3	ICD10CM	Condition
Pregnancy	45606641	Obstructed labor due to brow presentation, fetus 4	O64.3XX4	ICD10CM	Condition
Pregnancy	45606642	Obstructed labor due to compound presentation, fetus 1	O64.5XX1	ICD10CM	Condition
Pregnancy	45606644	Labor and delivery complicated by short cord, other fetus	O69.3XX9	ICD10CM	Condition
Pregnancy	45606645	Labour and delivery complicated by vasa praevia	O69.4	ICD10	Condition
Pregnancy	45606646	Labor and delivery complicated by vascular lesion of cord, fetus 2	O69.5XX2	ICD10CM	Condition
Pregnancy	45606647	Labor and delivery complicated by cord complication, unspecified, fetus 5	O69.9XX5	ICD10CM	Condition
Pregnancy	45606648	Other pulmonary complications of anaesthesia during labour and delivery	O74.1	ICD10	Condition
Pregnancy	45606653	Infection of kidney following delivery	O86.21	ICD10CM	Condition
Pregnancy	45606654	Venous complications and haemorrhoids in the puerperium	O87	ICD10	Condition
Pregnancy	45606655	Varicose veins of lower extremity in the puerperium	O87.4	ICD10CM	Condition
Pregnancy	45606656	Air embolism in pregnancy, second trimester	O88.012	ICD10CM	Condition
Pregnancy	45606657	Amniotic fluid embolism	O88.1	ICD10	Condition
Pregnancy	45606658	Thromboembolism in childbirth	O88.22	ICD10CM	Condition
Pregnancy	45606659	Other complications of spinal and epidural anaesthesia during the puerperium	O89.5	ICD10	Condition
Pregnancy	45606660	Haematoma of obstetric wound	O90.2	ICD10	Condition
Pregnancy	45606661	Postpartum mood disturbance	O90.6	ICD10CM	Condition
Pregnancy	45606662	Infection of nipple associated with lactation	O91.03	ICD10CM	Condition
Pregnancy	45606663	Abscess of breast associated with pregnancy, second trimester	O91.112	ICD10CM	Condition
Pregnancy	45606666	Human immunodeficiency virus [HIV] disease complicating pregnancy, first trimester	O98.711	ICD10CM	Condition
Pregnancy	45606667	Other maternal infectious and parasitic diseases complicating childbirth	O98.82	ICD10CM	Condition
Pregnancy	45606668	Unspecified maternal infectious and parasitic disease complicating pregnancy, third trimester	O98.913	ICD10CM	Condition
Pregnancy	45606669	Anemia complicating pregnancy, unspecified trimester	O99.019	ICD10CM	Condition
Pregnancy	45606670	Anemia complicating the puerperium	O99.03	ICD10CM	Condition
Pregnancy	45606671	Obesity complicating pregnancy, second trimester	O99.212	ICD10CM	Condition
Pregnancy	45606673	Endocrine, nutritional and metabolic diseases complicating pregnancy, third trimester	O99.283	ICD10CM	Condition
Pregnancy	45606674	Endocrine, nutritional and metabolic diseases complicating the puerperium	O99.285	ICD10CM	Condition
Pregnancy	45606675	Mental disorders and diseases of the nervous system complicating pregnancy, childbirth and the puerperium	O99.3	ICD10	Condition
Pregnancy	45606676	Smoking (tobacco) complicating pregnancy, first trimester	O99.331	ICD10CM	Condition
Pregnancy	45606678	Diseases of the circulatory system complicating pregnancy, unspecified trimester	O99.419	ICD10CM	Condition
Pregnancy	45606679	Diseases of the digestive system complicating pregnancy, third trimester	O99.613	ICD10CM	Condition
Pregnancy	45606680	Diseases of the digestive system complicating the puerperium	O99.63	ICD10CM	Condition
Pregnancy	45606681	Other infection carrier state complicating the puerperium	O99.835	ICD10CM	Condition
Pregnancy	45606682	Physical abuse complicating pregnancy, second trimester	O9A.312	ICD10CM	Condition
Pregnancy	45606705	Haemorrhage into maternal circulation	P50.4	ICD10	Condition
Pregnancy	45609932	24 weeks gestation of pregnancy	Z3A.24	ICD10CM	Condition
Pregnancy	45609933	27 weeks gestation of pregnancy	Z3A.27	ICD10CM	Condition
Pregnancy	45609934	33 weeks gestation of pregnancy	Z3A.33	ICD10CM	Condition
Pregnancy	45609935	Greater than 42 weeks gestation of pregnancy	Z3A.49	ICD10CM	Condition
Pregnancy	45610322	Abruptio Placentae	D000037	MeSH	Condition
Pregnancy	45610563	Fetofetal Transfusion	D005330	MeSH	Condition
Pregnancy	45610625	Polyhydramnios	D006831	MeSH	Condition
Pregnancy	45610823	Pregnancy	D011247	MeSH	Observation
Pregnancy	45610824	Pregnancy Trimester, First	D011261	MeSH	Condition
Pregnancy	45610825	Pregnancy, Ectopic	D011271	MeSH	Condition
Pregnancy	45611017	Diabetes, Gestational	D016640	MeSH	Condition
Pregnancy	45611213	Pregnancy, Twin	D059285	MeSH	Condition
Pregnancy	45611723	Embolism, Amniotic Fluid	D004619	MeSH	Condition
Pregnancy	45611972	Placenta Diseases	D010922	MeSH	Condition
Pregnancy	45611982	Pregnancy in Adolescence	D011253	MeSH	Condition
Pregnancy	45611983	Pregnancy, Unwanted	D011275	MeSH	Condition
Pregnancy	45612135	Twins, Monozygotic	D014430	MeSH	Condition
Pregnancy	45612209	Oligohydramnios	D016104	MeSH	Condition
Pregnancy	45612356	Hypertension, Pregnancy-Induced	D046110	MeSH	Condition
Pregnancy	45612985	Fetomaternal Transfusion	D005331	MeSH	Condition
Pregnancy	45613243	Pregnancy, Prolonged	D011273	MeSH	Condition
Pregnancy	45613319	Superfetation	D013476	MeSH	Condition
Pregnancy	45613476	Trophoblastic Tumor, Placental Site	D018245	MeSH	Condition
Pregnancy	45613576	Labor Pain	D048949	MeSH	Condition
Pregnancy	45613640	Pregnancy, Heterotopic	D063192	MeSH	Condition
Pregnancy	45614327	Obstetric Labor Complications	D007744	MeSH	Condition
Pregnancy	45614432	Parity	D010298	MeSH	Condition
Pregnancy	45614474	Pregnancy Complications	D011248	MeSH	Condition
Pregnancy	45614601	Uterine Inertia	D014593	MeSH	Condition
Pregnancy	45614804	Deciduoma	D033301	MeSH	Condition
Pregnancy	45614825	Morning Sickness	D048968	MeSH	Condition
Pregnancy	45614873	Single Umbilical Artery	D058529	MeSH	Condition
Pregnancy	45614881	Pregnancy, Quintuplet	D059288	MeSH	Condition
Pregnancy	45615157	Acute fatty liver of pregnancy	C537957	MeSH	Condition
Pregnancy	45615360	Chorioamnionitis	D002821	MeSH	Condition
Pregnancy	45615499	Pemphigoid Gestationis	D006559	MeSH	Condition
Pregnancy	45615656	Placenta Accreta	D010921	MeSH	Condition
Pregnancy	45615657	Placenta Previa	D010923	MeSH	Condition
Pregnancy	45615673	Pregnancy Trimester, Second	D011262	MeSH	Condition
Pregnancy	45615985	Gestational Trophoblastic Disease	D031901	MeSH	Condition
Pregnancy	45616062	Pregnancy, Quadruplet	D059287	MeSH	Condition
Pregnancy	45616506	Hydatidiform Mole, Invasive	D002820	MeSH	Condition
Pregnancy	45616863	Pre-Eclampsia	D011225	MeSH	Condition
Pregnancy	45616864	Pregnancy Trimester, Third	D011263	MeSH	Condition
Pregnancy	45617217	Pregnancy, Unplanned	D049168	MeSH	Condition
Pregnancy	45617480	Intrahepatic Cholestasis of Pregnancy	C535932	MeSH	Condition
Pregnancy	45617922	Hyperemesis Gravidarum	D006939	MeSH	Condition
Pregnancy	45618096	Pregnancy, Tubal	D011274	MeSH	Condition
Pregnancy	45618124	Rh Isoimmunization	D012203	MeSH	Condition
Pregnancy	45618287	HELLP Syndrome	D017359	MeSH	Condition
Pregnancy	45618321	Pregnancy, High-Risk	D018566	MeSH	Condition
Pregnancy	45618344	Uterine Inversion	D019687	MeSH	Condition
Pregnancy	45618355	Chorea Gravidarum	D020150	MeSH	Condition
Pregnancy	45618436	Vasa Previa	D055949	MeSH	Condition
Pregnancy	45618464	Pregnancy, Triplet	D059286	MeSH	Condition
Pregnancy	45619256	Placental Insufficiency	D010927	MeSH	Condition
Pregnancy	45619273	Pregnancy, Abdominal	D011269	MeSH	Condition
Pregnancy	45619274	Pregnancy, Multiple	D011272	MeSH	Condition
Pregnancy	45755580	Labour and delivery complicated by umbilical cord complications	O69	ICD10	Condition
Pregnancy	45755582	Infections of breast associated with childbirth	O91	ICD10	Condition
Pregnancy	45755584	Death from indirect obstetric cause occurring more than 42 days but less than one year after delivery	O96.1	ICD10	Condition
Pregnancy	45755585	Death from sequelae of obstetric causes	O97	ICD10	Condition
Pregnancy	45755586	Death from sequelae of indirect obstetric cause	O97.1	ICD10	Condition
Pregnancy	45755587	Death from sequelae of obstetric cause, unspecified	O97.9	ICD10	Condition
Pregnancy	45755588	Maternal infectious and parasitic diseases classifiable elsewhere but complicating pregnancy, childbirth and the puerperium	O98	ICD10	Condition
Pregnancy	45755589	Other maternal diseases classifiable elsewhere but complicating pregnancy, childbirth and the puerperium	O99	ICD10	Condition
Pregnancy	45755595	Single delivery by forceps and vacuum extractor	O81	ICD10	Condition
Pregnancy	45755597	Other puerperal infections	O86	ICD10	Condition
Pregnancy	45755598	Obstetric embolism	O88	ICD10	Condition
Pregnancy	45755599	Pre-existing hypertension complicating pregnancy, childbirth and the puerperium	O10	ICD10	Condition
Pregnancy	45755600	Gestational [pregnancy-induced] oedema and proteinuria without hypertension	O12	ICD10	Condition
Pregnancy	45755601	Venous complications and haemorrhoids in pregnancy	O22	ICD10	Condition
Pregnancy	45755603	Complications of anaesthesia during pregnancy	O29	ICD10	Condition
Pregnancy	45755606	Other disorders of amniotic fluid and membranes	O41	ICD10	Condition
Pregnancy	45755607	Antepartum haemorrhage, not elsewhere classified	O46	ICD10	Condition
Pregnancy	45755609	Obstructed labour due to malposition and malpresentation of fetus	O64	ICD10	Condition
Pregnancy	45757093	Alcohol dependence in pregnancy	10741871000119101	SNOMED	Condition
Pregnancy	45757095	Anxiety disorder in mother complicating childbirth	10743001000119103	SNOMED	Condition
Pregnancy	45757096	Aortic valve disorder in mother complicating childbirth	10743121000119108	SNOMED	Condition
Pregnancy	45757097	Inflammation of cervix in pregnancy	10743651000119105	SNOMED	Condition
Pregnancy	45757098	Cardiac arrhythmia in mother complicating childbirth	10743741000119103	SNOMED	Condition
Pregnancy	45757102	Acquired immune deficiency syndrome complicating childbirth	10746341000119109	SNOMED	Condition
Pregnancy	45757105	Obstetric anesthesia with cardiac complication in childbirth	10749691000119103	SNOMED	Condition
Pregnancy	45757106	Obstetric anesthesia with central nervous system complication in childbirth	10749811000119108	SNOMED	Condition
Pregnancy	45757107	Malignant neoplastic disease in pregnancy	10749871000119100	SNOMED	Condition
Pregnancy	45757109	Breast lump in pregnancy	10750111000119108	SNOMED	Condition
Pregnancy	45757110	Cholestasis of pregnancy complicating childbirth	10750161000119106	SNOMED	Condition
Pregnancy	45757115	Cyst of ovary in pregnancy	10750991000119101	SNOMED	Condition
Pregnancy	45757117	Obstructed labor due to disproportion between fetus and pelvis	10751581000119104	SNOMED	Condition
Pregnancy	45757121	Heart disease in mother complicating childbirth	10753101000119102	SNOMED	Condition
Pregnancy	45757124	Gestational diabetes mellitus in childbirth	10753491000119101	SNOMED	Condition
Pregnancy	45757126	Air embolism in childbirth	10754331000119108	SNOMED	Condition
Pregnancy	45757131	Alcohol dependence in childbirth	10755041000119100	SNOMED	Condition
Pregnancy	45757133	Heart murmur in mother in childbirth	10755951000119102	SNOMED	Condition
Pregnancy	45757135	Physical abuse complicating childbirth	10756261000119102	SNOMED	Condition
Pregnancy	45757136	Physical abuse complicating pregnancy	10756301000119105	SNOMED	Condition
Pregnancy	45757137	Pre-existing hypertensive heart and chronic kidney disease in mother complicating childbirth	10757401000119104	SNOMED	Condition
Pregnancy	45757138	Pre-existing hypertensive heart disease in mother complicating childbirth	10757441000119102	SNOMED	Condition
Pregnancy	45757139	Pre-existing hypertensive heart and chronic kidney disease in mother complicating pregnancy	10757481000119107	SNOMED	Condition
Pregnancy	45757140	Pre-existing hypertensive heart disease in mother complicating pregnancy	10759031000119106	SNOMED	Condition
Pregnancy	45757144	Salpingo-oophoritis in pregnancy	10759231000119102	SNOMED	Condition
Pregnancy	45757145	Pulmonary embolism in childbirth	10759311000119104	SNOMED	Condition
Pregnancy	45757148	Preterm premature rupture of membranes with onset of labor later than 24 hours after rupture	10759611000119105	SNOMED	Condition
Pregnancy	45757155	Pyemic and septic embolism in childbirth	10760081000119108	SNOMED	Condition
Pregnancy	45757156	Pyemic and septic embolism in pregnancy	10760131000119108	SNOMED	Condition
Pregnancy	45757157	Uterine prolapse in pregnancy	10760221000119101	SNOMED	Condition
Pregnancy	45757158	Uterine laceration during delivery	10760261000119106	SNOMED	Condition
Pregnancy	45757160	Retraction of nipple in pregnancy	10760341000119101	SNOMED	Condition
Pregnancy	45757162	Psychotic disorder in mother complicating childbirth	10760421000119102	SNOMED	Condition
Pregnancy	45757164	Pain in round ligament in pregnancy	10760581000119104	SNOMED	Condition
Pregnancy	45757171	Psychological abuse complicating pregnancy	10760981000119107	SNOMED	Condition
Pregnancy	45757173	Sexual abuse complicating pregnancy	10761061000119107	SNOMED	Condition
Pregnancy	45757174	Vacuum assisted vaginal delivery	10761101000119105	SNOMED	Condition
Pregnancy	45757177	Tobacco use in mother complicating childbirth	10761391000119102	SNOMED	Observation
Pregnancy	45757186	Congenital cardiovascular anomaly in mother complicating childbirth	10805641000119102	SNOMED	Condition
Pregnancy	45757190	Liver disorder in mother complicating childbirth	10807061000119103	SNOMED	Condition
Pregnancy	45757191	Maternal distress during childbirth	10808861000119105	SNOMED	Condition
Pregnancy	45757194	Mitral valve disorder in mother complicating childbirth	10809641000119100	SNOMED	Condition
Pregnancy	45757195	Major depressive disorder in mother complicating childbirth	10811121000119102	SNOMED	Condition
Pregnancy	45757197	Mental disorder in mother complicating childbirth	10811201000119102	SNOMED	Condition
Pregnancy	45757208	Antepartum hemorrhage due to disseminated intravascular coagulation	10835571000119102	SNOMED	Condition
Pregnancy	45757212	Amniotic fluid embolism in childbirth	10835781000119105	SNOMED	Condition
Pregnancy	45757213	Depressive disorder in mother complicating childbirth	10835871000119104	SNOMED	Condition
Pregnancy	45757214	Anti-A sensitization in pregnancy	10835971000119109	SNOMED	Condition
Pregnancy	45757215	Dislocation of symphysis pubis in pregnancy	10836071000119101	SNOMED	Condition
Pregnancy	45757276	Bacterial vaginosis in pregnancy	110081000119109	SNOMED	Condition
Pregnancy	45757356	Pre-existing hypertensive chronic kidney disease in mother complicating pregnancy	118781000119108	SNOMED	Condition
Pregnancy	45757490	Pregnancy not yet confirmed	152231000119106	SNOMED	Condition
Pregnancy	45757588	Rupture of uterus during labor	23431000119106	SNOMED	Condition
Pregnancy	45757730	Quadruplet pregnancy with loss of one or more fetuses	35381000119101	SNOMED	Condition
Pregnancy	45757769	Continuing triplet pregnancy after spontaneous abortion of one or more fetuses	36801000119105	SNOMED	Condition
Pregnancy	45757775	Failed attempted vaginal birth after previous cesarean section	38451000119105	SNOMED	Condition
Pregnancy	45757787	Postpartum pre-existing essential hypertension	40511000119107	SNOMED	Condition
Pregnancy	45757788	Postpartum pregnancy-induced hypertension	40521000119100	SNOMED	Condition
Pregnancy	45757789	Postpartum gestational diabetes mellitus	40791000119105	SNOMED	Condition
Pregnancy	45766910	Acute chorioamnionitis	704175009	SNOMED	Condition
Pregnancy	45769909	Low back pain in pregnancy	9121000119106	SNOMED	Condition
Pregnancy	45770261	Gestation less than 28 weeks	925561000000100	SNOMED	Condition
Pregnancy	45771070	Failure of cervical dilation due to primary uterine inertia	88201000119101	SNOMED	Condition
Pregnancy	45772074	Obstructed labor due to incomplete rotation of fetal head	10751511000119105	SNOMED	Condition
Pregnancy	45772075	Galactorrhea in pregnancy	10752251000119103	SNOMED	Condition
Pregnancy	45772076	Premature rupture of membranes in full term pregnancy with onset of labor more than 24 hours after rupture	10753231000119104	SNOMED	Condition
Pregnancy	45772081	Traumatic injury to vulva during pregnancy	10760541000119109	SNOMED	Condition
Pregnancy	45772122	Pregnancy with isoimmunization from irregular blood group incompatibility	39101000119109	SNOMED	Condition
Pregnancy	45772918	Amniotic adhesion	707254000	SNOMED	Condition
Pregnancy	45773068	Antiphospholipid syndrome in pregnancy	72161000119100	SNOMED	Condition
Pregnancy	45773507	Post-term pregnancy of 40 to 42 weeks	22281000119101	SNOMED	Condition
Pregnancy	45774093	Gestation less than 28 weeks	62X6.00	Read	Condition
Pregnancy	45890919	Puerperal sepsis	670.2	ICD9CM	Condition
Pregnancy	45890926	Major puerperal infection, unspecified	670.0	ICD9CM	Condition
Pregnancy	45890935	Pyrexia of unknown origin during the puerperium	672.0	ICD9CM	Condition
Pregnancy	45890940	Other major puerperal infection	670.8	ICD9CM	Condition
Pregnancy	45890945	Polyhydramnios	657.0	ICD9CM	Condition
Pregnancy	45890951	Triplet gestation placenta status	V91.1	ICD9CM	Condition
Pregnancy	45890956	Puerperal endometritis	670.1	ICD9CM	Condition
Pregnancy	45890963	Puerperal septic thrombophlebitis	670.3	ICD9CM	Condition
Pregnancy	45890966	Other specified multiple gestation placenta status	V91.9	ICD9CM	Condition
Pregnancy	45890969	Quadruplet gestation placenta status	V91.2	ICD9CM	Condition
Pregnancy	45890983	Twin gestation placenta status	V91.0	ICD9CM	Condition
Pregnancy	45890985	Multiple gestation placenta status	V91	ICD9CM	Observation
Pregnancy	46256015	Pregnancy, Angular	D065170	MeSH	Condition
Pregnancy	46256230	Pregnancy, Cornual	D065173	MeSH	Condition
Pregnancy	46256409	Pregnancy, Ovarian	D065172	MeSH	Condition
Pregnancy	46269744	Rhinitis of pregnancy	10629511000119102	SNOMED	Condition
Pregnancy	46269810	Obstructed labor due to abnormality of maternal pelvis	10751631000119101	SNOMED	Condition
Pregnancy	46269811	Placental abruption due to afibrinogenemia	10751771000119107	SNOMED	Condition
Pregnancy	46285126	Obstructed labour due to fetal abnormality	963441000000106	SNOMED	Condition
Semaglutide	741831	semaglutide 0.68 MG/ML	2619151	RxNorm	Drug
Semaglutide	741832	0.25 MG, 0.5 MG Dose 3 ML semaglutide 0.68 MG/ML Pen Injector	2619152	RxNorm	Drug
Semaglutide	741833	semaglutide 0.68 MG/ML [Ozempic]	2619153	RxNorm	Drug
Semaglutide	741834	0.25 MG, 0.5 MG Dose 3 ML semaglutide 0.68 MG/ML Pen Injector [Ozempic]	2619154	RxNorm	Drug
Semaglutide	779478	semaglutide 2.68 MG/ML	2599361	RxNorm	Drug
Semaglutide	779479	semaglutide 2.68 MG/ML Pen Injector	2599363	RxNorm	Drug
Semaglutide	779480	semaglutide 2.68 MG/ML [Ozempic]	2599364	RxNorm	Drug
Semaglutide	779481	semaglutide 2.68 MG/ML Pen Injector [Ozempic]	2599366	RxNorm	Drug
Semaglutide	780248	3 ML semaglutide 2.68 MG/ML Pen Injector	2599362	RxNorm	Drug
Semaglutide	780249	3 ML semaglutide 2.68 MG/ML Pen Injector [Ozempic]	2599365	RxNorm	Drug
Semaglutide	793143	semaglutide	1991302	RxNorm	Drug
Semaglutide	793144	semaglutide 1.34 MG/ML	1991303	RxNorm	Drug
Semaglutide	793145	semaglutide Injectable Product	1991304	RxNorm	Drug
Semaglutide	793146	semaglutide Pen Injector	1991305	RxNorm	Drug
Semaglutide	793147	0.25 MG, 0.5 MG Dose 1.5 ML semaglutide 1.34 MG/ML Pen Injector	1991306	RxNorm	Drug
Semaglutide	793149	semaglutide 1.34 MG/ML [Ozempic]	1991308	RxNorm	Drug
Semaglutide	793150	semaglutide Pen Injector [Ozempic]	1991309	RxNorm	Drug
Semaglutide	793151	Ozempic Injectable Product	1991310	RxNorm	Drug
Semaglutide	793152	0.25 MG, 0.5 MG Dose 1.5 ML semaglutide 1.34 MG/ML Pen Injector [Ozempic]	1991311	RxNorm	Drug
Semaglutide	793153	1 MG Dose 1.5 ML semaglutide 1.34 MG/ML Pen Injector	1991316	RxNorm	Drug
Semaglutide	793154	1 MG Dose 1.5 ML semaglutide 1.34 MG/ML Pen Injector [Ozempic]	1991317	RxNorm	Drug
Semaglutide	994760	semaglutide Injectable Solution	OMOP4821274	RxNorm Extension	Drug
Semaglutide	994761	semaglutide Injectable Solution [Ozempic]	OMOP4821275	RxNorm Extension	Drug
Semaglutide	994762	semaglutide 0.333 MG/ML	OMOP4821276	RxNorm Extension	Drug
Semaglutide	994763	semaglutide 0.333 MG/ML [Ozempic]	OMOP4821277	RxNorm Extension	Drug
Semaglutide	994764	semaglutide 0.333 MG/ML Injectable Solution	OMOP4821278	RxNorm Extension	Drug
Semaglutide	994765	semaglutide 0.333 MG/ML Injectable Solution [Ozempic]	OMOP4821279	RxNorm Extension	Drug
Semaglutide	995313	1.5 ML semaglutide 0.333 MG/ML Injectable Solution	OMOP4821820	RxNorm Extension	Drug
Semaglutide	995314	1.5 ML semaglutide 0.333 MG/ML Injectable Solution [Ozempic]	OMOP4821821	RxNorm Extension	Drug
Semaglutide	995315	1.5 ML semaglutide 0.333 MG/ML Injectable Solution [Ozempic] by Novo Nordisk	OMOP4821822	RxNorm Extension	Drug
Semaglutide	1537020	semaglutide 0.5 MG/ML	2553400	RxNorm	Drug
Semaglutide	1537021	semaglutide Auto-Injector	2553500	RxNorm	Drug
Semaglutide	1537023	semaglutide 0.5 MG/ML [Wegovy]	2553503	RxNorm	Drug
Semaglutide	1537024	semaglutide Auto-Injector [Wegovy]	2553504	RxNorm	Drug
Semaglutide	1537025	Wegovy Injectable Product	2553505	RxNorm	Drug
Semaglutide	1537026	semaglutide 0.5 MG/ML Auto-Injector	2553507	RxNorm	Drug
Semaglutide	1537027	semaglutide 0.5 MG/ML Auto-Injector [Wegovy]	2553508	RxNorm	Drug
Semaglutide	1537028	semaglutide 1 MG/ML	2553600	RxNorm	Drug
Semaglutide	1537029	semaglutide 1 MG/ML [Wegovy]	2553602	RxNorm	Drug
Semaglutide	1537030	semaglutide 1 MG/ML Auto-Injector	2553604	RxNorm	Drug
Semaglutide	1537031	semaglutide 1 MG/ML Auto-Injector [Wegovy]	2553605	RxNorm	Drug
Semaglutide	1537032	semaglutide 2 MG/ML	2553606	RxNorm	Drug
Semaglutide	1537033	semaglutide 2 MG/ML Auto-Injector	2553607	RxNorm	Drug
Semaglutide	1537034	semaglutide 2 MG/ML [Wegovy]	2553608	RxNorm	Drug
Semaglutide	1537035	semaglutide 2 MG/ML Auto-Injector [Wegovy]	2553700	RxNorm	Drug
Semaglutide	1537036	semaglutide 2.27 MG/ML	2553900	RxNorm	Drug
Semaglutide	1537037	semaglutide 2.27 MG/ML [Wegovy]	2553902	RxNorm	Drug
Semaglutide	1537038	semaglutide 2.27 MG/ML Auto-Injector	2553904	RxNorm	Drug
Semaglutide	1537039	semaglutide 2.27 MG/ML Auto-Injector [Wegovy]	2553905	RxNorm	Drug
Semaglutide	1537040	semaglutide 3.2 MG/ML	2554101	RxNorm	Drug
Semaglutide	1537041	semaglutide 3.2 MG/ML [Wegovy]	2554103	RxNorm	Drug
Semaglutide	1537042	semaglutide 3.2 MG/ML Auto-Injector	2554105	RxNorm	Drug
Semaglutide	1537043	semaglutide 3.2 MG/ML Auto-Injector [Wegovy]	2554106	RxNorm	Drug
Semaglutide	1537596	0.5 ML semaglutide 0.5 MG/ML Auto-Injector	2553501	RxNorm	Drug
Semaglutide	1537597	0.5 ML semaglutide 0.5 MG/ML Auto-Injector [Wegovy]	2553506	RxNorm	Drug
Semaglutide	1537598	0.5 ML semaglutide 1 MG/ML Auto-Injector	2553601	RxNorm	Drug
Semaglutide	1537599	0.5 ML semaglutide 1 MG/ML Auto-Injector [Wegovy]	2553603	RxNorm	Drug
Semaglutide	1537600	0.5 ML semaglutide 2 MG/ML Auto-Injector	2553802	RxNorm	Drug
Semaglutide	1537601	0.5 ML semaglutide 2 MG/ML Auto-Injector [Wegovy]	2553803	RxNorm	Drug
Semaglutide	1537602	0.75 ML semaglutide 2.27 MG/ML Auto-Injector	2553901	RxNorm	Drug
Semaglutide	1537603	0.75 ML semaglutide 2.27 MG/ML Auto-Injector [Wegovy]	2553903	RxNorm	Drug
Semaglutide	1537604	0.75 ML semaglutide 3.2 MG/ML Auto-Injector	2554102	RxNorm	Drug
Semaglutide	1537605	0.75 ML semaglutide 3.2 MG/ML Auto-Injector [Wegovy]	2554104	RxNorm	Drug
Semaglutide	1831670	semaglutide 3 MG Oral Tablet [Rybelsus] Box of 30 by Abacus Medicine	OMOP5156917	RxNorm Extension	Drug
Semaglutide	1831671	semaglutide 7 MG Oral Tablet [Rybelsus] Box of 30 by Abacus Medicine	OMOP5156918	RxNorm Extension	Drug
Semaglutide	1831672	semaglutide 14 MG Oral Tablet [Rybelsus] Box of 30 by Abacus Medicine	OMOP5156919	RxNorm Extension	Drug
Semaglutide	1832351	4 ACTUAT semaglutide 0.25 MG/ACTUAT Injectable Solution [Ozempic] by Abacus Medicine	OMOP5157591	RxNorm Extension	Drug
Semaglutide	1832352	4 ACTUAT semaglutide 0.5 MG/ACTUAT Injectable Solution [Ozempic] by Abacus Medicine	OMOP5157592	RxNorm Extension	Drug
Semaglutide	2903932	1.5 ML semaglutide 1.34 MG/ML Pen Injector [Ozempic]	OMOP5120762	RxNorm Extension	Drug
Semaglutide	2903933	1.5 ML semaglutide 1.34 MG/ML Pen Injector	OMOP5120763	RxNorm Extension	Drug
Semaglutide	35884583	semaglutide 7 MG Oral Tablet [Rybelsus] by Novo Nordisk	OMOP5033480	RxNorm Extension	Drug
Semaglutide	35884584	semaglutide 7 MG Oral Tablet Box of 30	OMOP5033481	RxNorm Extension	Drug
Semaglutide	35884585	semaglutide 3 MG Oral Tablet [Rybelsus] Box of 30 by Novo Nordisk	OMOP5033482	RxNorm Extension	Drug
Semaglutide	35884586	semaglutide 3 MG Oral Tablet [Rybelsus] Box of 30	OMOP5033483	RxNorm Extension	Drug
Semaglutide	35884587	semaglutide 3 MG Oral Tablet [Rybelsus] by Novo Nordisk	OMOP5033484	RxNorm Extension	Drug
Semaglutide	35884588	semaglutide 3 MG Oral Tablet Box of 30	OMOP5033485	RxNorm Extension	Drug
Semaglutide	35886130	semaglutide 14 MG Oral Tablet [Rybelsus] Box of 30 by Novo Nordisk	OMOP5033474	RxNorm Extension	Drug
Semaglutide	35886131	semaglutide 14 MG Oral Tablet [Rybelsus] Box of 30	OMOP5033475	RxNorm Extension	Drug
Semaglutide	35886132	semaglutide 14 MG Oral Tablet [Rybelsus] by Novo Nordisk	OMOP5033476	RxNorm Extension	Drug
Semaglutide	35886133	semaglutide 14 MG Oral Tablet Box of 30	OMOP5033477	RxNorm Extension	Drug
Semaglutide	35886134	semaglutide 7 MG Oral Tablet [Rybelsus] Box of 30 by Novo Nordisk	OMOP5033478	RxNorm Extension	Drug
Semaglutide	35886135	semaglutide 7 MG Oral Tablet [Rybelsus] Box of 30	OMOP5033479	RxNorm Extension	Drug
Semaglutide	36054048	1.5 ML semaglutide 1.34 MG/ML Injectable Solution [Ozempic] Box of 1 by Pharmaram	OMOP4979260	RxNorm Extension	Drug
Semaglutide	36054049	1.5 ML semaglutide 1.34 MG/ML Injectable Solution [Ozempic] by Pharmaram	OMOP4979261	RxNorm Extension	Drug
Semaglutide	36055864	3 ML semaglutide 1.34 MG/ML Injectable Solution [Ozempic] Box of 1 by Pharmaram	OMOP4981255	RxNorm Extension	Drug
Semaglutide	36055865	3 ML semaglutide 1.34 MG/ML Injectable Solution [Ozempic] by Pharmaram	OMOP4981256	RxNorm Extension	Drug
Semaglutide	36505413	1.5 ML semaglutide 0.667 MG/ML Pen Injector [Ozempic]	OMOP4836385	RxNorm Extension	Drug
Semaglutide	36505741	semaglutide 0.667 MG/ML	OMOP4834822	RxNorm Extension	Drug
Semaglutide	36505873	semaglutide 0.167 MG/ML Pen Injector [Ozempic]	OMOP4835680	RxNorm Extension	Drug
Semaglutide	36505976	1.5 ML semaglutide 0.167 MG/ML Pen Injector [Ozempic]	OMOP4835405	RxNorm Extension	Drug
Semaglutide	36506190	semaglutide 0.167 MG/ML	OMOP4835596	RxNorm Extension	Drug
Semaglutide	36506271	1.5 ML semaglutide 0.667 MG/ML Pen Injector [Ozempic] by Novo Nordisk	OMOP4835054	RxNorm Extension	Drug
Semaglutide	36506956	semaglutide 0.167 MG/ML [Ozempic]	OMOP4835163	RxNorm Extension	Drug
Semaglutide	36507819	semaglutide 0.667 MG/ML Pen Injector [Ozempic]	OMOP4835464	RxNorm Extension	Drug
Semaglutide	36508201	1.5 ML semaglutide 0.667 MG/ML Pen Injector	OMOP4836043	RxNorm Extension	Drug
Semaglutide	36508364	semaglutide 0.167 MG/ML Pen Injector	OMOP4836114	RxNorm Extension	Drug
Semaglutide	36508756	semaglutide 0.667 MG/ML Pen Injector	OMOP4836472	RxNorm Extension	Drug
Semaglutide	36508978	semaglutide 0.667 MG/ML [Ozempic]	OMOP4835244	RxNorm Extension	Drug
Semaglutide	36509032	1.5 ML semaglutide 0.167 MG/ML Pen Injector	OMOP4836156	RxNorm Extension	Drug
Semaglutide	36509857	1.5 ML semaglutide 0.167 MG/ML Pen Injector [Ozempic] by Novo Nordisk	OMOP4835125	RxNorm Extension	Drug
Semaglutide	36809144	1.5 ML semaglutide 1.34 MG/ML Injectable Solution [Ozempic] Box of 1	OMOP4823182	RxNorm Extension	Drug
Semaglutide	36809145	1.5 ML semaglutide 1.34 MG/ML Injectable Solution [Ozempic] Box of 1 by Novo Nordisk	OMOP4823183	RxNorm Extension	Drug
Semaglutide	36809146	1.5 ML semaglutide 1.34 MG/ML Injectable Solution Box of 1	OMOP4823184	RxNorm Extension	Drug
Semaglutide	36809147	1.5 ML semaglutide 1.34 MG/ML Injectable Solution [Ozempic] by Novo Nordisk	OMOP4823185	RxNorm Extension	Drug
Semaglutide	36809148	1.5 ML semaglutide 1.34 MG/ML Injectable Solution	OMOP4823186	RxNorm Extension	Drug
Semaglutide	36809149	1.5 ML semaglutide 1.34 MG/ML Injectable Solution [Ozempic]	OMOP4823187	RxNorm Extension	Drug
Semaglutide	36809742	3 ML semaglutide 1.34 MG/ML Injectable Solution Box of 1	OMOP4823778	RxNorm Extension	Drug
Semaglutide	36809750	3 ML semaglutide 1.34 MG/ML Injectable Solution [Ozempic] Box of 1 by Novo Nordisk	OMOP4823786	RxNorm Extension	Drug
Semaglutide	36809751	3 ML semaglutide 1.34 MG/ML Injectable Solution [Ozempic] Box of 1	OMOP4823787	RxNorm Extension	Drug
Semaglutide	36809754	3 ML semaglutide 1.34 MG/ML Injectable Solution [Ozempic]	OMOP4823790	RxNorm Extension	Drug
Semaglutide	36809755	3 ML semaglutide 1.34 MG/ML Injectable Solution	OMOP4823791	RxNorm Extension	Drug
Semaglutide	36809756	3 ML semaglutide 1.34 MG/ML Injectable Solution [Ozempic] by Novo Nordisk	OMOP4823792	RxNorm Extension	Drug
Semaglutide	36810550	semaglutide 1.34 MG/ML Injectable Solution [Ozempic] Box of 1	OMOP4824586	RxNorm Extension	Drug
Semaglutide	36810763	semaglutide 1.34 MG/ML Injectable Solution	OMOP4824800	RxNorm Extension	Drug
Semaglutide	36812262	semaglutide 1.34 MG/ML Injectable Solution Box of 1	OMOP4826295	RxNorm Extension	Drug
Semaglutide	36814565	semaglutide 1.34 MG/ML Injectable Solution [Ozempic]	OMOP4828605	RxNorm Extension	Drug
Semaglutide	37003015	semaglutide 1.34 MG/ML Pen Injector	2398843	RxNorm	Drug
Semaglutide	37003016	semaglutide 1.34 MG/ML Pen Injector [Ozempic]	2398844	RxNorm	Drug
Semaglutide	37003616	3 ML semaglutide 1.34 MG/ML Pen Injector	2398841	RxNorm	Drug
Semaglutide	37003617	3 ML semaglutide 1.34 MG/ML Pen Injector [Ozempic]	2398842	RxNorm	Drug
Semaglutide	37496746	semaglutide 7 MG Oral Tablet [Rybelsus]	2200658	RxNorm	Drug
Semaglutide	37496828	semaglutide 14 MG	2200640	RxNorm	Drug
Semaglutide	37496829	semaglutide Oral Product	2200641	RxNorm	Drug
Semaglutide	37496830	semaglutide Pill	2200642	RxNorm	Drug
Semaglutide	37496831	semaglutide Oral Tablet	2200643	RxNorm	Drug
Semaglutide	37496832	semaglutide 14 MG Oral Tablet	2200644	RxNorm	Drug
Semaglutide	37496834	semaglutide 14 MG [Rybelsus]	2200646	RxNorm	Drug
Semaglutide	37496835	semaglutide Oral Tablet [Rybelsus]	2200647	RxNorm	Drug
Semaglutide	37496836	Rybelsus Oral Product	2200648	RxNorm	Drug
Semaglutide	37496837	Rybelsus Pill	2200649	RxNorm	Drug
Semaglutide	37496838	semaglutide 14 MG Oral Tablet [Rybelsus]	2200650	RxNorm	Drug
Semaglutide	37496839	semaglutide 3 MG	2200651	RxNorm	Drug
Semaglutide	37496840	semaglutide 3 MG Oral Tablet	2200652	RxNorm	Drug
Semaglutide	37496841	semaglutide 3 MG [Rybelsus]	2200653	RxNorm	Drug
Semaglutide	37496842	semaglutide 3 MG Oral Tablet [Rybelsus]	2200654	RxNorm	Drug
Semaglutide	37496843	semaglutide 7 MG	2200655	RxNorm	Drug
Semaglutide	37496844	semaglutide 7 MG Oral Tablet	2200656	RxNorm	Drug
Semaglutide	37496845	semaglutide 7 MG [Rybelsus]	2200657	RxNorm	Drug
Semaglutide	42656231	semaglutide 0.25 MG/ACTUAT	OMOP4867806	RxNorm Extension	Drug
Semaglutide	42656233	semaglutide 0.25 MG/ACTUAT [Ozempic]	OMOP4867807	RxNorm Extension	Drug
Semaglutide	42656234	semaglutide 0.25 MG/ACTUAT Injectable Solution	OMOP4867808	RxNorm Extension	Drug
Semaglutide	42656235	semaglutide 0.25 MG/ACTUAT Injectable Solution [Ozempic]	OMOP4867809	RxNorm Extension	Drug
Semaglutide	42656236	semaglutide 1 MG/ACTUAT	OMOP4867810	RxNorm Extension	Drug
Semaglutide	42656237	semaglutide 1 MG/ACTUAT [Ozempic]	OMOP4867811	RxNorm Extension	Drug
Semaglutide	42656238	semaglutide 1 MG/ACTUAT Injectable Solution	OMOP4867812	RxNorm Extension	Drug
Semaglutide	42656239	semaglutide 1 MG/ACTUAT Injectable Solution [Ozempic]	OMOP4867813	RxNorm Extension	Drug
Semaglutide	42656240	semaglutide 0.5 MG/ACTUAT	OMOP4867814	RxNorm Extension	Drug
Semaglutide	42656241	semaglutide 0.5 MG/ACTUAT [Ozempic]	OMOP4867815	RxNorm Extension	Drug
Semaglutide	42656242	semaglutide 0.5 MG/ACTUAT Injectable Solution	OMOP4867816	RxNorm Extension	Drug
Semaglutide	42656243	semaglutide 0.5 MG/ACTUAT Injectable Solution [Ozempic]	OMOP4867817	RxNorm Extension	Drug
Semaglutide	42658279	4 ACTUAT semaglutide 0.25 MG/ACTUAT Injectable Solution	OMOP4869843	RxNorm Extension	Drug
Semaglutide	42658280	4 ACTUAT semaglutide 0.25 MG/ACTUAT Injectable Solution [Ozempic]	OMOP4869844	RxNorm Extension	Drug
Semaglutide	42658281	4 ACTUAT semaglutide 0.25 MG/ACTUAT Injectable Solution [Ozempic] by Novo Nordisk	OMOP4869845	RxNorm Extension	Drug
Semaglutide	42658282	4 ACTUAT semaglutide 1 MG/ACTUAT Injectable Solution	OMOP4869846	RxNorm Extension	Drug
Semaglutide	42658283	4 ACTUAT semaglutide 1 MG/ACTUAT Injectable Solution [Ozempic]	OMOP4869847	RxNorm Extension	Drug
Semaglutide	42658284	4 ACTUAT semaglutide 1 MG/ACTUAT Injectable Solution [Ozempic] by Novo Nordisk	OMOP4869848	RxNorm Extension	Drug
Semaglutide	42658285	4 ACTUAT semaglutide 0.5 MG/ACTUAT Injectable Solution	OMOP4869849	RxNorm Extension	Drug
Semaglutide	42658286	4 ACTUAT semaglutide 0.5 MG/ACTUAT Injectable Solution [Ozempic]	OMOP4869850	RxNorm Extension	Drug
Semaglutide	42658287	4 ACTUAT semaglutide 0.5 MG/ACTUAT Injectable Solution [Ozempic] by Novo Nordisk	OMOP4869851	RxNorm Extension	Drug
Semaglutide	43026980	semaglutide 0.167 MG/ML Injectable Solution	OMOP4842072	RxNorm Extension	Drug
Semaglutide	43026981	semaglutide 0.167 MG/ML Injectable Solution [Ozempic]	OMOP4842073	RxNorm Extension	Drug
Semaglutide	43026982	semaglutide 0.667 MG/ML Injectable Solution	OMOP4842074	RxNorm Extension	Drug
Semaglutide	43026983	semaglutide 0.667 MG/ML Injectable Solution [Ozempic]	OMOP4842075	RxNorm Extension	Drug
Semaglutide	43038961	1.5 ML semaglutide 0.167 MG/ML Injectable Solution	OMOP4854000	RxNorm Extension	Drug
Semaglutide	43038962	1.5 ML semaglutide 0.167 MG/ML Injectable Solution [Ozempic]	OMOP4854001	RxNorm Extension	Drug
Semaglutide	43038963	1.5 ML semaglutide 0.167 MG/ML Injectable Solution [Ozempic] by Novo Nordisk	OMOP4854002	RxNorm Extension	Drug
Semaglutide	43038964	1.5 ML semaglutide 0.667 MG/ML Injectable Solution	OMOP4854003	RxNorm Extension	Drug
Semaglutide	43038965	1.5 ML semaglutide 0.667 MG/ML Injectable Solution [Ozempic]	OMOP4854004	RxNorm Extension	Drug
Semaglutide	43038966	1.5 ML semaglutide 0.667 MG/ML Injectable Solution [Ozempic] by Novo Nordisk	OMOP4854005	RxNorm Extension	Drug
Tirzepatide	598693	tirzepatide 15mg/.5mL SUBCUTANEOUS INJECTION, SOLUTION	000021457	NDC	Drug
Tirzepatide	598694	tirzepatide 12.5mg/.5mL SUBCUTANEOUS INJECTION, SOLUTION	000021460	NDC	Drug
Tirzepatide	598695	tirzepatide 10mg/.5mL SUBCUTANEOUS INJECTION, SOLUTION	000021471	NDC	Drug
Tirzepatide	598696	tirzepatide 7.5mg/.5mL SUBCUTANEOUS INJECTION, SOLUTION	000021484	NDC	Drug
Tirzepatide	598697	tirzepatide 5mg/.5mL SUBCUTANEOUS INJECTION, SOLUTION	000021495	NDC	Drug
Tirzepatide	598698	tirzepatide 2.5mg/.5mL SUBCUTANEOUS INJECTION, SOLUTION	000021506	NDC	Drug
Tirzepatide	600393	0.5 ML tirzepatide 20 MG/ML Auto-Injector [Mounjaro]	00002147180	NDC	Drug
Tirzepatide	600394	0.5 ML tirzepatide 25 MG/ML Auto-Injector [Mounjaro]	00002146080	NDC	Drug
Tirzepatide	600395	0.5 ML tirzepatide 30 MG/ML Auto-Injector [Mounjaro]	00002145780	NDC	Drug
Tirzepatide	600396	0.5 ML tirzepatide 5 MG/ML Auto-Injector [Mounjaro]	00002150680	NDC	Drug
Tirzepatide	600397	0.5 ML tirzepatide 10 MG/ML Auto-Injector [Mounjaro]	00002149580	NDC	Drug
Tirzepatide	600398	0.5 ML tirzepatide 15 MG/ML Auto-Injector [Mounjaro]	00002148480	NDC	Drug
Tirzepatide	733881	tirzepatide	C000629749	MeSH	Drug
Tirzepatide	746313	tirzepatide Injection	2644395	RxNorm	Drug
Tirzepatide	746314	tirzepatide 15 MG/ML Injection	2644397	RxNorm	Drug
Tirzepatide	746315	tirzepatide Injection [Mounjaro]	2644398	RxNorm	Drug
Tirzepatide	746316	tirzepatide 15 MG/ML Injection [Mounjaro]	2644400	RxNorm	Drug
Tirzepatide	746317	tirzepatide 10 MG/ML Injection	2644402	RxNorm	Drug
Tirzepatide	746318	tirzepatide 10 MG/ML Injection [Mounjaro]	2644404	RxNorm	Drug
Tirzepatide	746319	tirzepatide 5 MG/ML Injection	2644406	RxNorm	Drug
Tirzepatide	746320	tirzepatide 5 MG/ML Injection [Mounjaro]	2644408	RxNorm	Drug
Tirzepatide	746321	tirzepatide 30 MG/ML Injection	2644410	RxNorm	Drug
Tirzepatide	746322	tirzepatide 30 MG/ML Injection [Mounjaro]	2644412	RxNorm	Drug
Tirzepatide	746323	tirzepatide 25 MG/ML Injection	2644414	RxNorm	Drug
Tirzepatide	746324	tirzepatide 25 MG/ML Injection [Mounjaro]	2644416	RxNorm	Drug
Tirzepatide	746325	tirzepatide 20 MG/ML Injection	2644418	RxNorm	Drug
Tirzepatide	746326	tirzepatide 20 MG/ML Injection [Mounjaro]	2644420	RxNorm	Drug
Tirzepatide	747139	tirzepatide 5 MG/ML [Zepbound]	2669703	RxNorm	Drug
Tirzepatide	747140	Zepbound Injectable Product	2669704	RxNorm	Drug
Tirzepatide	747141	tirzepatide Auto-Injector [Zepbound]	2669705	RxNorm	Drug
Tirzepatide	747142	tirzepatide 5 MG/ML Auto-Injector [Zepbound]	2669707	RxNorm	Drug
Tirzepatide	747143	tirzepatide 10 MG/ML [Zepbound]	2669708	RxNorm	Drug
Tirzepatide	747144	tirzepatide 10 MG/ML Auto-Injector [Zepbound]	2669710	RxNorm	Drug
Tirzepatide	747145	tirzepatide 15 MG/ML [Zepbound]	2669711	RxNorm	Drug
Tirzepatide	747146	tirzepatide 15 MG/ML Auto-Injector [Zepbound]	2669713	RxNorm	Drug
Tirzepatide	747147	tirzepatide 20 MG/ML [Zepbound]	2669714	RxNorm	Drug
Tirzepatide	747148	tirzepatide 20 MG/ML Auto-Injector [Zepbound]	2669716	RxNorm	Drug
Tirzepatide	747149	tirzepatide 25 MG/ML [Zepbound]	2669717	RxNorm	Drug
Tirzepatide	747150	tirzepatide 25 MG/ML Auto-Injector [Zepbound]	2669719	RxNorm	Drug
Tirzepatide	747151	tirzepatide 30 MG/ML [Zepbound]	2669720	RxNorm	Drug
Tirzepatide	747152	tirzepatide 30 MG/ML Auto-Injector [Zepbound]	2669722	RxNorm	Drug
Tirzepatide	747773	0.5 ML tirzepatide 15 MG/ML Injection	2644396	RxNorm	Drug
Tirzepatide	747774	0.5 ML tirzepatide 15 MG/ML Injection [Mounjaro]	2644399	RxNorm	Drug
Tirzepatide	747775	0.5 ML tirzepatide 10 MG/ML Injection	2644401	RxNorm	Drug
Tirzepatide	747776	0.5 ML tirzepatide 10 MG/ML Injection [Mounjaro]	2644403	RxNorm	Drug
Tirzepatide	747777	0.5 ML tirzepatide 5 MG/ML Injection	2644405	RxNorm	Drug
Tirzepatide	747778	0.5 ML tirzepatide 5 MG/ML Injection [Mounjaro]	2644407	RxNorm	Drug
Tirzepatide	747779	0.5 ML tirzepatide 30 MG/ML Injection	2644409	RxNorm	Drug
Tirzepatide	747780	0.5 ML tirzepatide 30 MG/ML Injection [Mounjaro]	2644411	RxNorm	Drug
Tirzepatide	747781	0.5 ML tirzepatide 25 MG/ML Injection	2644413	RxNorm	Drug
Tirzepatide	747782	0.5 ML tirzepatide 25 MG/ML Injection [Mounjaro]	2644415	RxNorm	Drug
Tirzepatide	747783	0.5 ML tirzepatide 20 MG/ML Injection	2644417	RxNorm	Drug
Tirzepatide	747784	0.5 ML tirzepatide 20 MG/ML Injection [Mounjaro]	2644419	RxNorm	Drug
Tirzepatide	747888	0.5 ML tirzepatide 5 MG/ML Auto-Injector [Zepbound]	2669706	RxNorm	Drug
Tirzepatide	747889	0.5 ML tirzepatide 10 MG/ML Auto-Injector [Zepbound]	2669709	RxNorm	Drug
Tirzepatide	747890	0.5 ML tirzepatide 15 MG/ML Auto-Injector [Zepbound]	2669712	RxNorm	Drug
Tirzepatide	747891	0.5 ML tirzepatide 20 MG/ML Auto-Injector [Zepbound]	2669715	RxNorm	Drug
Tirzepatide	747892	0.5 ML tirzepatide 25 MG/ML Auto-Injector [Zepbound]	2669718	RxNorm	Drug
Tirzepatide	747893	0.5 ML tirzepatide 30 MG/ML Auto-Injector [Zepbound]	2669721	RxNorm	Drug
Tirzepatide	779705	tirzepatide	2601723	RxNorm	Drug
Tirzepatide	779710	tirzepatide Injectable Product	2601730	RxNorm	Drug
Tirzepatide	779711	tirzepatide Auto-Injector	2601731	RxNorm	Drug
Tirzepatide	779713	Mounjaro Injectable Product	2601736	RxNorm	Drug
Tirzepatide	779714	tirzepatide Auto-Injector [Mounjaro]	2601737	RxNorm	Drug
Tirzepatide	779717	tirzepatide 10 MG/ML	2601742	RxNorm	Drug
Tirzepatide	779718	tirzepatide 10 MG/ML Auto-Injector	2601744	RxNorm	Drug
Tirzepatide	779719	tirzepatide 10 MG/ML [Mounjaro]	2601745	RxNorm	Drug
Tirzepatide	779720	tirzepatide 10 MG/ML Auto-Injector [Mounjaro]	2601747	RxNorm	Drug
Tirzepatide	779721	tirzepatide 30 MG/ML	2601754	RxNorm	Drug
Tirzepatide	779722	tirzepatide 30 MG/ML Auto-Injector	2601756	RxNorm	Drug
Tirzepatide	779723	tirzepatide 30 MG/ML [Mounjaro]	2601757	RxNorm	Drug
Tirzepatide	779724	tirzepatide 30 MG/ML Auto-Injector [Mounjaro]	2601759	RxNorm	Drug
Tirzepatide	779725	tirzepatide 5 MG/ML	2601760	RxNorm	Drug
Tirzepatide	779726	tirzepatide 5 MG/ML Auto-Injector	2601762	RxNorm	Drug
Tirzepatide	779727	tirzepatide 5 MG/ML [Mounjaro]	2601763	RxNorm	Drug
Tirzepatide	779728	tirzepatide 5 MG/ML Auto-Injector [Mounjaro]	2601765	RxNorm	Drug
Tirzepatide	779729	tirzepatide 20 MG/ML	2601766	RxNorm	Drug
Tirzepatide	779730	tirzepatide 20 MG/ML Auto-Injector	2601768	RxNorm	Drug
Tirzepatide	779731	tirzepatide 20 MG/ML [Mounjaro]	2601769	RxNorm	Drug
Tirzepatide	779732	tirzepatide 20 MG/ML Auto-Injector [Mounjaro]	2601771	RxNorm	Drug
Tirzepatide	779733	tirzepatide 25 MG/ML	2601772	RxNorm	Drug
Tirzepatide	779734	tirzepatide 25 MG/ML Auto-Injector	2601774	RxNorm	Drug
Tirzepatide	779735	tirzepatide 25 MG/ML [Mounjaro]	2601775	RxNorm	Drug
Tirzepatide	779736	tirzepatide 25 MG/ML Auto-Injector [Mounjaro]	2601777	RxNorm	Drug
Tirzepatide	779737	tirzepatide 15 MG/ML	2601778	RxNorm	Drug
Tirzepatide	779738	tirzepatide 15 MG/ML Auto-Injector	2601780	RxNorm	Drug
Tirzepatide	779739	tirzepatide 15 MG/ML [Mounjaro]	2601781	RxNorm	Drug
Tirzepatide	779740	tirzepatide 15 MG/ML Auto-Injector [Mounjaro]	2601783	RxNorm	Drug
Tirzepatide	780255	0.5 ML tirzepatide 10 MG/ML Auto-Injector	2601743	RxNorm	Drug
Tirzepatide	780256	0.5 ML tirzepatide 10 MG/ML Auto-Injector [Mounjaro]	2601746	RxNorm	Drug
Tirzepatide	780257	0.5 ML tirzepatide 30 MG/ML Auto-Injector	2601755	RxNorm	Drug
Tirzepatide	780258	0.5 ML tirzepatide 30 MG/ML Auto-Injector [Mounjaro]	2601758	RxNorm	Drug
Tirzepatide	780259	0.5 ML tirzepatide 5 MG/ML Auto-Injector	2601761	RxNorm	Drug
Tirzepatide	780260	0.5 ML tirzepatide 5 MG/ML Auto-Injector [Mounjaro]	2601764	RxNorm	Drug
Tirzepatide	780261	0.5 ML tirzepatide 20 MG/ML Auto-Injector	2601767	RxNorm	Drug
Tirzepatide	780262	0.5 ML tirzepatide 20 MG/ML Auto-Injector [Mounjaro]	2601770	RxNorm	Drug
Tirzepatide	780263	0.5 ML tirzepatide 25 MG/ML Auto-Injector	2601773	RxNorm	Drug
Tirzepatide	780264	0.5 ML tirzepatide 25 MG/ML Auto-Injector [Mounjaro]	2601776	RxNorm	Drug
Tirzepatide	780265	0.5 ML tirzepatide 15 MG/ML Auto-Injector	2601784	RxNorm	Drug
Tirzepatide	780266	0.5 ML tirzepatide 15 MG/ML Auto-Injector [Mounjaro]	2601785	RxNorm	Drug
Tirzepatide	834377	0.5 ML tirzepatide 5 MG/ML Auto-Injector [Mounjaro]	00002150661	NDC	Drug
Tirzepatide	35301040	0.5 ML tirzepatide 30 MG/ML Auto-Injector [Mounjaro]	00002145701	NDC	Drug
Tirzepatide	35301042	0.5 ML tirzepatide 5 MG/ML Auto-Injector [Mounjaro]	00002150601	NDC	Drug
Tirzepatide	35301054	0.5 ML tirzepatide 20 MG/ML Auto-Injector [Mounjaro]	00002147101	NDC	Drug
Tirzepatide	35301080	0.5 ML tirzepatide 15 MG/ML Auto-Injector [Mounjaro]	00002148401	NDC	Drug
Tirzepatide	35301127	0.5 ML tirzepatide 10 MG/ML Auto-Injector [Mounjaro]	00002149501	NDC	Drug
Tirzepatide	35301203	0.5 ML tirzepatide 25 MG/ML Auto-Injector [Mounjaro]	00002146001	NDC	Drug
Tirzepatide	36301155	tirzepatide 2.5mg/.5mL SUBCUTANEOUS INJECTION, SOLUTION	000021152	NDC	Drug
Tirzepatide	36301156	tirzepatide 5mg/.5mL SUBCUTANEOUS INJECTION, SOLUTION	000021243	NDC	Drug
Tirzepatide	36301157	tirzepatide 7.5mg/.5mL SUBCUTANEOUS INJECTION, SOLUTION	000022214	NDC	Drug
Tirzepatide	36301158	tirzepatide 10mg/.5mL SUBCUTANEOUS INJECTION, SOLUTION	000022340	NDC	Drug
Tirzepatide	36301159	tirzepatide 12.5mg/.5mL SUBCUTANEOUS INJECTION, SOLUTION	000022423	NDC	Drug
Tirzepatide	36301160	tirzepatide 15mg/.5mL SUBCUTANEOUS INJECTION, SOLUTION	000023002	NDC	Drug
Tirzepatide	36302082	0.5 ML tirzepatide 20 MG/ML Injection [Mounjaro]	00002234001	NDC	Drug
Tirzepatide	36302083	0.5 ML tirzepatide 25 MG/ML Injection [Mounjaro]	00002242301	NDC	Drug
Tirzepatide	36302084	0.5 ML tirzepatide 30 MG/ML Injection [Mounjaro]	00002300201	NDC	Drug
Tirzepatide	36302085	0.5 ML tirzepatide 5 MG/ML Injection [Mounjaro]	00002115201	NDC	Drug
Tirzepatide	36302086	0.5 ML tirzepatide 10 MG/ML Injection [Mounjaro]	00002124301	NDC	Drug
Tirzepatide	36302087	0.5 ML tirzepatide 15 MG/ML Injection [Mounjaro]	00002221401	NDC	Drug
Tirzepatide	36860244	TIRZEPATIDE	OMOP5177861	RxNorm Extension	Drug
Tirzepatide	36920415	Mounjaro 5mg/0.5ml solution for injection pre-filled pens	41126511000001108	dm+d	Drug
Tirzepatide	36922784	Mounjaro 5mg/0.5ml solution for injection pre-filled pens (Eli Lilly and Company Ltd) 4 pre-filled disposable injection	41126611000001107	dm+d	Drug
Tirzepatide	36923653	tirzepatide Injectable Solution	OMOP5206315	RxNorm Extension	Drug
Tirzepatide	36925103	Tirzepatide 5mg/0.5ml solution for injection pre-filled disposable devices	41152611000001107	dm+d	Drug
Tirzepatide	36927976	tirzepatide 10 MG/ML Injectable Solution	OMOP5206321	RxNorm Extension	Drug
Tirzepatide	36929841	tirzepatide 5 MG/ML Injectable Solution Box of 4	OMOP5206318	RxNorm Extension	Drug
Tirzepatide	36929947	0.5 ML tirzepatide 5 MG/ML Injectable Solution [Mounjaro] by Eli Lilly	OMOP5207874	RxNorm Extension	Drug
Tirzepatide	36930446	0.5 ML tirzepatide 10 MG/ML Injectable Solution [Mounjaro] Box of 4	OMOP5207881	RxNorm Extension	Drug
Tirzepatide	36932549	tirzepatide 5 MG/ML Injectable Solution	OMOP5206317	RxNorm Extension	Drug
Tirzepatide	36933452	0.5 ML tirzepatide 10 MG/ML Injectable Solution Box of 4	OMOP5207878	RxNorm Extension	Drug
Tirzepatide	36934548	0.5 ML tirzepatide 5 MG/ML Injectable Solution [Mounjaro] Box of 4	OMOP5207875	RxNorm Extension	Drug
Tirzepatide	36937264	0.5 ML tirzepatide 10 MG/ML Injectable Solution [Mounjaro]	OMOP5207879	RxNorm Extension	Drug
Tirzepatide	36938127	0.5 ML tirzepatide 5 MG/ML Injectable Solution Box of 4	OMOP5207872	RxNorm Extension	Drug
Tirzepatide	36939754	0.5 ML tirzepatide 5 MG/ML Injectable Solution [Mounjaro] Box of 4 by Eli Lilly	OMOP5207876	RxNorm Extension	Drug
Tirzepatide	36942095	0.5 ML tirzepatide 10 MG/ML Injectable Solution	OMOP5207877	RxNorm Extension	Drug
Tirzepatide	36944132	tirzepatide 5 MG/ML Injectable Solution [Mounjaro]	OMOP5206319	RxNorm Extension	Drug
Tirzepatide	36947918	Tirzepatide 2.5mg/0.5ml solution for injection pre-filled disposable devices	41152511000001108	dm+d	Drug
Tirzepatide	36948600	tirzepatide 10 MG/ML Injectable Solution [Mounjaro] Box of 4	OMOP5206324	RxNorm Extension	Drug
Tirzepatide	36953121	tirzepatide Injectable Solution [Mounjaro]	OMOP5206316	RxNorm Extension	Drug
Tirzepatide	36953940	tirzepatide 10 MG/ML Injectable Solution Box of 4	OMOP5206322	RxNorm Extension	Drug
Tirzepatide	36958832	0.5 ML tirzepatide 5 MG/ML Injectable Solution	OMOP5207871	RxNorm Extension	Drug
Tirzepatide	36958884	0.5 ML tirzepatide 10 MG/ML Injectable Solution [Mounjaro] Box of 4 by Eli Lilly	OMOP5207882	RxNorm Extension	Drug
Tirzepatide	36959136	Tirzepatide 2.5mg/0.5ml solution for injection pre-filled disposable devices 4 pre-filled disposable injection	41126011000001100	dm+d	Drug
Tirzepatide	36963005	Tirzepatide 5mg/0.5ml solution for injection pre-filled disposable devices 4 pre-filled disposable injection	41126411000001109	dm+d	Drug
Tirzepatide	36963555	tirzepatide 5 MG/ML Injectable Solution [Mounjaro] Box of 4	OMOP5206320	RxNorm Extension	Drug
Tirzepatide	36964158	Tirzepatide	40875111000001105	dm+d	Drug
Tirzepatide	36964513	tirzepatide 10 MG/ML Injectable Solution [Mounjaro]	OMOP5206323	RxNorm Extension	Drug
Tirzepatide	36965264	0.5 ML tirzepatide 5 MG/ML Injectable Solution [Mounjaro]	OMOP5207873	RxNorm Extension	Drug
Tirzepatide	36965415	0.5 ML tirzepatide 10 MG/ML Injectable Solution [Mounjaro] by Eli Lilly	OMOP5207880	RxNorm Extension	Drug
Tirzepatide	36967242	Mounjaro 2.5mg/0.5ml solution for injection pre-filled pens (Eli Lilly and Company Ltd) 4 pre-filled disposable injection	41126211000001105	dm+d	Drug
Tirzepatide	36967513	Mounjaro 2.5mg/0.5ml solution for injection pre-filled pens	41126111000001104	dm+d	Drug
Tirzepatide	37122281	tirzepatide 15mg/.5mL SUBCUTANEOUS INJECTION, SOLUTION	000022457	NDC	Drug
Tirzepatide	37122282	tirzepatide 12.5mg/.5mL SUBCUTANEOUS INJECTION, SOLUTION	000022460	NDC	Drug
Tirzepatide	37122283	tirzepatide 10mg/.5mL SUBCUTANEOUS INJECTION, SOLUTION	000022471	NDC	Drug
Tirzepatide	37122284	tirzepatide 7.5mg/.5mL SUBCUTANEOUS INJECTION, SOLUTION	000022484	NDC	Drug
Tirzepatide	37122285	tirzepatide 5mg/.5mL SUBCUTANEOUS INJECTION, SOLUTION	000022495	NDC	Drug
Tirzepatide	37122286	tirzepatide 2.5mg/.5mL SUBCUTANEOUS INJECTION, SOLUTION	000022506	NDC	Drug
Tirzepatide	37122977	0.5 ML tirzepatide 20 MG/ML Auto-Injector [Zepbound]	00002247180	NDC	Drug
Tirzepatide	37122978	0.5 ML tirzepatide 25 MG/ML Auto-Injector [Zepbound]	00002246080	NDC	Drug
Tirzepatide	37122979	0.5 ML tirzepatide 30 MG/ML Auto-Injector [Zepbound]	00002245780	NDC	Drug
Tirzepatide	37122980	0.5 ML tirzepatide 5 MG/ML Auto-Injector [Zepbound]	00002250661	NDC	Drug
Tirzepatide	37122981	0.5 ML tirzepatide 5 MG/ML Auto-Injector [Zepbound]	00002250680	NDC	Drug
Tirzepatide	37122982	0.5 ML tirzepatide 10 MG/ML Auto-Injector [Zepbound]	00002249580	NDC	Drug
Tirzepatide	37122983	0.5 ML tirzepatide 15 MG/ML Auto-Injector [Zepbound]	00002248480	NDC	Drug
Tirzepatide	37127614	0.5 ML tirzepatide 20 MG/ML Auto-Injector [Zepbound]	00002247101	NDC	Drug
Tirzepatide	37127644	0.5 ML tirzepatide 15 MG/ML Auto-Injector [Zepbound]	00002248401	NDC	Drug
Tirzepatide	37127650	0.5 ML tirzepatide 5 MG/ML Auto-Injector [Zepbound]	00002250601	NDC	Drug
Tirzepatide	37127687	0.5 ML tirzepatide 30 MG/ML Auto-Injector [Zepbound]	00002245701	NDC	Drug
Tirzepatide	37127706	0.5 ML tirzepatide 10 MG/ML Auto-Injector [Zepbound]	00002249501	NDC	Drug
Tirzepatide	37127715	0.5 ML tirzepatide 25 MG/ML Auto-Injector [Zepbound]	00002246001	NDC	Drug
Type 2 diabetes	192278	Type II diabetes mellitus - poor control	190392008	SNOMED	Condition
Type 2 diabetes	201530	Hyperosmolar coma due to type 2 diabetes mellitus	190331003	SNOMED	Condition
Type 2 diabetes	201826	Type 2 diabetes mellitus	44054006	SNOMED	Condition
Type 2 diabetes	376065	Disorder of nervous system due to type 2 diabetes mellitus	421326000	SNOMED	Condition
Type 2 diabetes	443729	Peripheral circulatory disorder due to type 2 diabetes mellitus	422166005	SNOMED	Condition
Type 2 diabetes	443731	Renal disorder due to type 2 diabetes mellitus	420279001	SNOMED	Condition
Type 2 diabetes	443732	Disorder due to type 2 diabetes mellitus	422014003	SNOMED	Condition
Type 2 diabetes	443733	Disorder of eye due to type 2 diabetes mellitus	422099009	SNOMED	Condition
Type 2 diabetes	443734	Ketoacidosis due to type 2 diabetes mellitus	421750000	SNOMED	Condition
Type 2 diabetes	602345	Bilateral severe nonproliferative retinopathy of eyes due to diabetes mellitus type 2	16747021000119109	SNOMED	Condition
Type 2 diabetes	604741	Glaucoma suspect due to diabetes mellitus type 2	1003605004	SNOMED	Condition
Type 2 diabetes	608884	Inflammatory dermatosis due to type 2 diabetes mellitus	15936501000119100	SNOMED	Condition
Type 2 diabetes	609095	Nonproliferative retinopathy of right eye due to diabetes mellitus type 2	16745051000119107	SNOMED	Condition
Type 2 diabetes	609096	Nonproliferative retinopathy of left eye due to diabetes mellitus type 2	16745131000119100	SNOMED	Condition
Type 2 diabetes	609099	Mild nonproliferative retinopathy of left eye due to diabetes mellitus type 2	16745531000119108	SNOMED	Condition
Type 2 diabetes	609101	Mild nonproliferative retinopathy of right eye due to diabetes mellitus type 2	16745651000119101	SNOMED	Condition
Type 2 diabetes	609103	Bilateral mild nonproliferative retinopathy due to diabetes mellitus type 2	16745931000119102	SNOMED	Condition
Type 2 diabetes	609104	Moderate nonproliferative retinopathy of left eye due to diabetes mellitus type 2	16746131000119105	SNOMED	Condition
Type 2 diabetes	609105	Moderate nonproliferative retinopathy of right eye due to diabetes mellitus type 2	16746261000119108	SNOMED	Condition
Type 2 diabetes	609106	Bilateral moderate nonproliferative retinopathy due to diabetes mellitus type 2	16746341000119103	SNOMED	Condition
Type 2 diabetes	609109	Severe nonproliferative retinopathy of left eye due to diabetes mellitus type 2	16746901000119101	SNOMED	Condition
Type 2 diabetes	609112	Severe nonproliferative retinopathy of right eye due to diabetes mellitus type 2	16747141000119104	SNOMED	Condition
Type 2 diabetes	609114	Bilateral nonproliferative retinopathy due to diabetes mellitus type 2	16747661000119109	SNOMED	Condition
Type 2 diabetes	609116	Proliferative retinopathy of left eye due to diabetes mellitus type 2	16747901000119104	SNOMED	Condition
Type 2 diabetes	609117	Bilateral proliferative retinopathy due to diabetes mellitus type 2	16748141000119100	SNOMED	Condition
Type 2 diabetes	609119	Proliferative retinopathy of right eye due to diabetes mellitus type 2	16749661000119102	SNOMED	Condition
Type 2 diabetes	760989	Neurogenic erectile dysfunction due to diabetes mellitus type 2	128201000119100	SNOMED	Condition
Type 2 diabetes	761053	Severe nonproliferative retinopathy due to diabetes mellitus type 2	138941000119105	SNOMED	Condition
Type 2 diabetes	761062	Ischemic heel and/or midfoot ulcer due to type 2 diabetes mellitus	140401000119104	SNOMED	Condition
Type 2 diabetes	761063	Neuropathic ankle ulcer due to diabetes mellitus type 2	140421000119108	SNOMED	Condition
Type 2 diabetes	765375	Ischemic ankle ulcer due to diabetes mellitus type 2	140411000119101	SNOMED	Condition
Type 2 diabetes	766253	Exacerbation of type 2 diabetes mellitus	OMOP5181808	OMOP Extension	Condition
Type 2 diabetes	1326491	Type 2 diabetes mellitus with ketoacidosis	E11.1	ICD10CM	Condition
Type 2 diabetes	1326492	Type 2 diabetes mellitus with ketoacidosis without coma	E11.10	ICD10CM	Condition
Type 2 diabetes	1326493	Type 2 diabetes mellitus with ketoacidosis with coma	E11.11	ICD10CM	Condition
Type 2 diabetes	1397833	Pre-existing type 2 diabetes mellitus in pregnancy	L180B00	Read	Condition
Type 2 diabetes	1567956	Type 2 diabetes mellitus	E11	ICD10CM	Condition
Type 2 diabetes	1567957	Type 2 diabetes mellitus with hyperosmolarity	E11.0	ICD10CM	Condition
Type 2 diabetes	1567958	Type 2 diabetes mellitus with kidney complications	E11.2	ICD10CM	Condition
Type 2 diabetes	1567959	Type 2 diabetes mellitus with ophthalmic complications	E11.3	ICD10CM	Condition
Type 2 diabetes	1567960	Type 2 diabetes mellitus with unspecified diabetic retinopathy	E11.31	ICD10CM	Condition
Type 2 diabetes	1567961	Type 2 diabetes mellitus with mild nonproliferative diabetic retinopathy	E11.32	ICD10CM	Condition
Type 2 diabetes	1567962	Type 2 diabetes mellitus with moderate nonproliferative diabetic retinopathy	E11.33	ICD10CM	Condition
Type 2 diabetes	1567963	Type 2 diabetes mellitus with severe nonproliferative diabetic retinopathy	E11.34	ICD10CM	Condition
Type 2 diabetes	1567964	Type 2 diabetes mellitus with proliferative diabetic retinopathy	E11.35	ICD10CM	Condition
Type 2 diabetes	1567965	Type 2 diabetes mellitus with neurological complications	E11.4	ICD10CM	Condition
Type 2 diabetes	1567966	Type 2 diabetes mellitus with circulatory complications	E11.5	ICD10CM	Condition
Type 2 diabetes	1567967	Type 2 diabetes mellitus with other specified complications	E11.6	ICD10CM	Condition
Type 2 diabetes	1567968	Type 2 diabetes mellitus with diabetic arthropathy	E11.61	ICD10CM	Condition
Type 2 diabetes	1567969	Type 2 diabetes mellitus with skin complications	E11.62	ICD10CM	Condition
Type 2 diabetes	1567970	Type 2 diabetes mellitus with oral complications	E11.63	ICD10CM	Condition
Type 2 diabetes	1567971	Type 2 diabetes mellitus with hypoglycemia	E11.64	ICD10CM	Condition
Type 2 diabetes	1571686	Pre-existing type 2 diabetes mellitus, in pregnancy, childbirth and the puerperium	O24.1	ICD10CM	Condition
Type 2 diabetes	1571687	Pre-existing type 2 diabetes mellitus, in pregnancy	O24.11	ICD10CM	Condition
Type 2 diabetes	3061009	Diabetes mellitus type 2 in nonobese	55626003	Nebraska Lexicon	Condition
Type 2 diabetes	3062976	Type II diabetes mellitus with nephropathy	190398007	Nebraska Lexicon	Condition
Type 2 diabetes	3064697	Type II diabetes mellitus with polyneuropathy	190397002	Nebraska Lexicon	Condition
Type 2 diabetes	3084184	Type 2 diabetes mellitus with exudative maculopathy	408417004	Nebraska Lexicon	Condition
Type 2 diabetes	3087522	Complication due to diabetes mellitus type 2	12811000119100	Nebraska Lexicon	Condition
Type 2 diabetes	3104660	Diabetic skin ulcer associated with type 2 diabetes mellitus	1541000119106	Nebraska Lexicon	Condition
Type 2 diabetes	3121806	Type II diabetes mellitus	190384004	Nebraska Lexicon	Condition
Type 2 diabetes	3121815	Type II diabetes mellitus without complication	190395005	Nebraska Lexicon	Condition
Type 2 diabetes	3121816	Type II diabetes mellitus with mononeuropathy	190396006	Nebraska Lexicon	Condition
Type 2 diabetes	3121817	Type II diabetes mellitus with hypoglycemic coma	190399004	Nebraska Lexicon	Condition
Type 2 diabetes	3121818	Type II diabetes mellitus with diabetic cataract	190400006	Nebraska Lexicon	Condition
Type 2 diabetes	3121820	Type II diabetes mellitus with peripheral angiopathy	190401005	Nebraska Lexicon	Condition
Type 2 diabetes	3121821	Type II diabetes mellitus with arthropathy	190402003	Nebraska Lexicon	Condition
Type 2 diabetes	3121822	Type II diabetes mellitus with neuropathic arthropathy	190403008	Nebraska Lexicon	Condition
Type 2 diabetes	3147259	Type 2 diabetes mellitus with hypoglycaemic coma	314772004	Nebraska Lexicon	Condition
Type 2 diabetes	3150973	Insulin treated Type 2 diabetes mellitus	366909003	Nebraska Lexicon	Condition
Type 2 diabetes	3151601	Type II diabetes mellitus with complication	371056000	Nebraska Lexicon	Condition
Type 2 diabetes	3156726	Hyperosmolar non-ketotic state in type 2 diabetes mellitus	394511005	Nebraska Lexicon	Condition
Type 2 diabetes	3157461	Type 2 diabetes mellitus with persistent proteinuria	401111003	Nebraska Lexicon	Condition
Type 2 diabetes	3157462	Type 2 diabetes mellitus with persistent microalbuminuria	401112005	Nebraska Lexicon	Condition
Type 2 diabetes	3157995	Type II diabetes mellitus with ketoacidosis	408660003	Nebraska Lexicon	Condition
Type 2 diabetes	3158988	Multiple complications of type 2 diabetes mellitus	420414003	Nebraska Lexicon	Condition
Type 2 diabetes	3159022	Hypoglycaemic coma in type 2 diabetes mellitus	421164006	Nebraska Lexicon	Condition
Type 2 diabetes	3159058	Polyneuropathy associated with type 2 diabetes mellitus	421707005	Nebraska Lexicon	Condition
Type 2 diabetes	3159126	Diabetic autonomic neuropathy associated with type 2 diabetes mellitus	423263001	Nebraska Lexicon	Condition
Type 2 diabetes	3159188	Diabetic gastroparesis associated with type 2 diabetes mellitus	424989000	Nebraska Lexicon	Condition
Type 2 diabetes	3169388	End stage renal disease on dialysis due to type 2 diabetes mellitus	90791000119104	Nebraska Lexicon	Condition
Type 2 diabetes	3171055	Diabetic vitreous haemorrhage associated with type 2 diabetes mellitus	1491000119102	Nebraska Lexicon	Condition
Type 2 diabetes	3177397	Forefoot ulcer due to type 2 diabetes mellitus	87461000119100	Nebraska Lexicon	Condition
Type 2 diabetes	3185954	Kidney disorder associated with type 2 diabetes mellitus	420279001	Nebraska Lexicon	Condition
Type 2 diabetes	3187674	Diabetes type 2 with diabetic ulcer of toe, skin breakdown	10656271000119102	Nebraska Lexicon	Condition
Type 2 diabetes	3189492	Exudative maculopathy co-occurrent and due to type 2 diabetes mellitus	421779007	Nebraska Lexicon	Condition
Type 2 diabetes	3191208	Poorly controlled type II diabetes with neuropathy	10170001000004104	Nebraska Lexicon	Condition
Type 2 diabetes	3192767	Poorly controlled type II diabetes with circulatory disease	10140001000004100	Nebraska Lexicon	Condition
Type 2 diabetes	3193274	Poorly controlled type 2 diabetes	29690001000004108	Nebraska Lexicon	Condition
Type 2 diabetes	3194082	Poorly controlled type II diabetes with complications	10150001000004102	Nebraska Lexicon	Condition
Type 2 diabetes	3194332	Poorly controlled type II diabetes with renal complications	10160001000004105	Nebraska Lexicon	Condition
Type 2 diabetes	3219283	Proteinuria due to type 2 diabetes mellitus	157141000119108	Nebraska Lexicon	Condition
Type 2 diabetes	3219888	Gastroparesis co-occurrent and due to type 2 diabetes mellitus	713703005	Nebraska Lexicon	Condition
Type 2 diabetes	3223979	Hyperosmolar non-ketotic state in type 2 diabetes mellitus	395204000	Nebraska Lexicon	Condition
Type 2 diabetes	3226349	Periodontal disease co-occurrent and due to diabetes mellitus type 2	368101000119109	Nebraska Lexicon	Condition
Type 2 diabetes	3227335	Acidosis due to type 2 diabetes mellitus	721284006	Nebraska Lexicon	Condition
Type 2 diabetes	3229939	Microalbuminuria due to type 2 diabetes mellitus	90781000119102	Nebraska Lexicon	Condition
Type 2 diabetes	3231473	Severe malnutrition due to type 2 diabetes mellitus	72051000119101	Nebraska Lexicon	Condition
Type 2 diabetes	3233084	Insulin reactive hypoglycaemia in type 2 diabetes mellitus	84361000119102	Nebraska Lexicon	Condition
Type 2 diabetes	3234833	Cataract co-occurrent and due to diabetes mellitus type 2	420756003	Nebraska Lexicon	Condition
Type 2 diabetes	3235165	Neuropathic toe ulcer due to type 2 diabetes mellitus	140381000119104	Nebraska Lexicon	Condition
Type 2 diabetes	3237151	Diabetic stage 5 chronic renal impairment due to type 2 diabetes mellitus	711000119100	Nebraska Lexicon	Condition
Type 2 diabetes	3237538	Hyperglycaemia due to type 2 diabetes mellitus	368051000119109	Nebraska Lexicon	Condition
Type 2 diabetes	3244126	Hypertension in chronic kidney disease stage 5 due to type 2 diabetes mellitus	140101000119109	Nebraska Lexicon	Condition
Type 2 diabetes	3246852	Mild nonproliferative retinopathy co-occurrent and due to type 2 diabetes mellitus	138911000119106	Nebraska Lexicon	Condition
Type 2 diabetes	3247435	Foot ulcer due to type 2 diabetes mellitus	1521000119100	Nebraska Lexicon	Condition
Type 2 diabetes	3247546	Diabetic stage 2 chronic renal impairment due to type 2 diabetes mellitus	741000119101	Nebraska Lexicon	Condition
Type 2 diabetes	3247831	Diabetic dermopathy associated with diabetes mellitus type 2	1531000119102	Nebraska Lexicon	Condition
Type 2 diabetes	3250509	Type 2 diabetes mellitus in remission	703138006	Nebraska Lexicon	Condition
Type 2 diabetes	3251249	Retinal ischaemia co-occurrent and due to type 2 diabetes mellitus	104961000119108	Nebraska Lexicon	Condition
Type 2 diabetes	3251756	Hypoglycaemia unawareness in type 2 diabetes mellitus	119831000119106	Nebraska Lexicon	Condition
Type 2 diabetes	3254516	Hypertension in chronic kidney disease due to type 2 diabetes mellitus	71421000119105	Nebraska Lexicon	Condition
Type 2 diabetes	3255765	Neurogenic erectile dysfunction due to diabetes mellitus type 2	128201000119100	Nebraska Lexicon	Condition
Type 2 diabetes	3256629	Ketoacidosis in type 2 diabetes mellitus	421750000	Nebraska Lexicon	Condition
Type 2 diabetes	3261002	Ischemic ankle ulcer due to diabetes mellitus type 2	140411000119101	Nebraska Lexicon	Condition
Type 2 diabetes	3265562	Peripheral neuropathy co-occurrent and due to type 2 diabetes mellitus	1511000119107	Nebraska Lexicon	Condition
Type 2 diabetes	3270614	Pre-existing type 2 diabetes mellitus	199230006	Nebraska Lexicon	Condition
Type 2 diabetes	3271981	Peripheral sensory neuropathy due to type 2 diabetes mellitus	110181000119105	Nebraska Lexicon	Condition
Type 2 diabetes	3279141	Diabetic stage 4 chronic renal impairment due to type 2 diabetes mellitus	721000119107	Nebraska Lexicon	Condition
Type 2 diabetes	3279755	Hypertension in chronic kidney disease stage 2 due to type 2 diabetes mellitus	140131000119102	Nebraska Lexicon	Condition
Type 2 diabetes	3285235	Type 2 diabetes mellitus with arthropathy	314903002	Nebraska Lexicon	Condition
Type 2 diabetes	3290634	Hyperlipidaemia due to type 2 diabetes mellitus	137931000119102	Nebraska Lexicon	Condition
Type 2 diabetes	3295345	Peripheral circulatory disorder associated with type 2 diabetes mellitus	422166005	Nebraska Lexicon	Condition
Type 2 diabetes	3295995	Hypertension in chronic kidney disease stage 4 due to type 2 diabetes mellitus	140111000119107	Nebraska Lexicon	Condition
Type 2 diabetes	3299249	Type 2 diabetes mellitus with hyperosmolar coma	190331003	Nebraska Lexicon	Condition
Type 2 diabetes	3299867	Macular oedema and retinopathy due to type 2 diabetes mellitus	97331000119101	Nebraska Lexicon	Condition
Type 2 diabetes	3301650	Type 2 diabetes mellitus with neuropathic arthropathy	314904008	Nebraska Lexicon	Condition
Type 2 diabetes	3304080	Diabetic stage 1 chronic renal impairment due to type 2 diabetes mellitus	751000119104	Nebraska Lexicon	Condition
Type 2 diabetes	3304855	Hypertension concurrent and due to end stage renal disease on dialysis due to type 2 diabetes mellitus	127991000119101	Nebraska Lexicon	Condition
Type 2 diabetes	3308370	Glaucoma due to type 2 diabetes mellitus	41911000119107	Nebraska Lexicon	Condition
Type 2 diabetes	3309163	Persistent proteinuria associated with type 2 diabetes mellitus	421986006	Nebraska Lexicon	Condition
Type 2 diabetes	3309934	Lumbosacral radiculoplexus neuropathy co-occurrent and due to type 2 diabetes mellitus	427027005	Nebraska Lexicon	Condition
Type 2 diabetes	3310744	Gangrene associated with type 2 diabetes mellitus	421631007	Nebraska Lexicon	Condition
Type 2 diabetes	3311598	Rubeosis iridis co-occurrent and due to type 2 diabetes mellitus	82551000119103	Nebraska Lexicon	Condition
Type 2 diabetes	3313051	Diabetic stage 3 chronic renal impairment due to type 2 diabetes mellitus	731000119105	Nebraska Lexicon	Condition
Type 2 diabetes	3313295	Erectile dysfunction co-occurrent and due to type 2 diabetes mellitus	428007007	Nebraska Lexicon	Condition
Type 2 diabetes	3314801	Insulin treated type 2 diabetes mellitus	237599002	Nebraska Lexicon	Condition
Type 2 diabetes	3317570	Neuropathic foot ulcer due to type 2 diabetes mellitus	140531000119105	Nebraska Lexicon	Condition
Type 2 diabetes	3318274	Pre-existing type 2 diabetes mellitus in pregnancy	609567009	Nebraska Lexicon	Condition
Type 2 diabetes	3318472	Diabetes mellitus type 2 without retinopathy	1481000119100	Nebraska Lexicon	Condition
Type 2 diabetes	3320626	Mononeuropathy co-occurrent and due to type 2 diabetes mellitus	420436000	Nebraska Lexicon	Condition
Type 2 diabetes	3322344	Ulcer of lower extremity due to diabetes mellitus type 2	110171000119107	Nebraska Lexicon	Condition
Type 2 diabetes	3326001	Disorder of eye co-occurrent and due to type 2 diabetes mellitus	422099009	Nebraska Lexicon	Condition
Type 2 diabetes	3328747	Dyslipidemia with high density lipoprotein below reference range and triglyceride above reference range due to type 2 diabetes mellitus	111231000119109	Nebraska Lexicon	Condition
Type 2 diabetes	3329005	Diabetes mellitus type 2	44054006	Nebraska Lexicon	Condition
Type 2 diabetes	3331668	Polyneuropathy co-occurrent and due to type 2 diabetes mellitus	713706002	Nebraska Lexicon	Condition
Type 2 diabetes	3332025	Neurological disorder co-occurrent and due to type 2 diabetes mellitus	421326000	Nebraska Lexicon	Condition
Type 2 diabetes	3332740	Persistent microalbuminuria associated with type 2 diabetes mellitus	420715001	Nebraska Lexicon	Condition
Type 2 diabetes	3333675	Stasis ulcer due to type 2 diabetes mellitus	97621000119107	Nebraska Lexicon	Condition
Type 2 diabetes	3335007	Heel AND/OR midfoot ulcer due to type 2 diabetes mellitus	87451000119102	Nebraska Lexicon	Condition
Type 2 diabetes	3336714	Diabetic neuropathic arthropathy associated with type 2 diabetes mellitus	781000119106	Nebraska Lexicon	Condition
Type 2 diabetes	3336852	Ulcer of skin co-occurrent and due to type II diabetes mellitus	102621000119101	Nebraska Lexicon	Condition
Type 2 diabetes	3338973	Diabetes mellitus type 2 in nonobese	359642000	Nebraska Lexicon	Condition
Type 2 diabetes	3343757	Pregnancy and type 2 diabetes mellitus	237627000	Nebraska Lexicon	Condition
Type 2 diabetes	3346834	Nonproliferative retinopathy co-occurrent and due to type 2 diabetes mellitus	1551000119108	Nebraska Lexicon	Condition
Type 2 diabetes	3348117	Ankle ulcer due to type 2 diabetes mellitus	87441000119104	Nebraska Lexicon	Condition
Type 2 diabetes	3348714	Diabetic angina pectoris associated with type 2 diabetes mellitus	791000119109	Nebraska Lexicon	Condition
Type 2 diabetes	3350092	Ulcer of toe due to type 2 diabetes mellitus	140391000119101	Nebraska Lexicon	Condition
Type 2 diabetes	3350939	Blindness co-occurrent and due to type 2 diabetes mellitus	60951000119105	Nebraska Lexicon	Condition
Type 2 diabetes	3355902	Ischaemic heel and/or midfoot ulcer due to type 2 diabetes mellitus	140401000119104	Nebraska Lexicon	Condition
Type 2 diabetes	3356296	Type 2 diabetes mellitus with acanthosis nigricans	9859006	Nebraska Lexicon	Condition
Type 2 diabetes	3357040	Diabetes mellitus type 2 with ketoacidotic coma	421847006	Nebraska Lexicon	Condition
Type 2 diabetes	3359211	Hypoglycaemia due to type 2 diabetes mellitus	120731000119103	Nebraska Lexicon	Condition
Type 2 diabetes	3361271	Proliferative diabetic retinopathy due to type 2 diabetes mellitus	1501000119109	Nebraska Lexicon	Condition
Type 2 diabetes	3362301	Proliferative retinopathy with retinal oedema due to type 2 diabetes mellitus	97341000119105	Nebraska Lexicon	Condition
Type 2 diabetes	3368797	Retinal oedema co-occurrent and due to type 2 diabetes mellitus	28331000119107	Nebraska Lexicon	Condition
Type 2 diabetes	3373531	Macular oedema co-occurrent and due to type 2 diabetes mellitus	769220000	Nebraska Lexicon	Condition
Type 2 diabetes	3376410	Mixed hyperlipidaemia due to type 2 diabetes mellitus	701000119103	Nebraska Lexicon	Condition
Type 2 diabetes	3379774	Diabetic chronic renal impairment due to type 2 diabetes mellitus	771000119108	Nebraska Lexicon	Condition
Type 2 diabetes	3380147	Moderate nonproliferative retinopathy co-occurrent and due to type 2 diabetes mellitus	138921000119104	Nebraska Lexicon	Condition
Type 2 diabetes	3381404	Hypertension in chronic kidney disease stage 3 due to type 2 diabetes mellitus	140121000119100	Nebraska Lexicon	Condition
Type 2 diabetes	3383585	Neuropathic ankle ulcer due to diabetes mellitus type 2	140421000119108	Nebraska Lexicon	Condition
Type 2 diabetes	3388046	Diabetic dyslipidemia associated with type 2 diabetes mellitus	761000119102	Nebraska Lexicon	Condition
Type 2 diabetes	3388105	Autonomic neuropathy co-occurrent and due to type 2 diabetes mellitus	712883005	Nebraska Lexicon	Condition
Type 2 diabetes	3389071	Disorder associated with well controlled type 2 diabetes mellitus	201000119106	Nebraska Lexicon	Condition
Type 2 diabetes	3392131	Type 2 diabetes mellitus in obese	81531005	Nebraska Lexicon	Condition
Type 2 diabetes	3394539	Small vessel disease due to type 2 diabetes mellitus	427134009	Nebraska Lexicon	Condition
Type 2 diabetes	3396754	Neuropathy due to type 2 diabetes mellitus	368581000119106	Nebraska Lexicon	Condition
Type 2 diabetes	3399582	Disorder due to type 2 diabetes mellitus	422014003	Nebraska Lexicon	Condition
Type 2 diabetes	3403308	Cheiropathy due to type 2 diabetes mellitus	368591000119109	Nebraska Lexicon	Condition
Type 2 diabetes	3404578	Neuropathic ulcer of midfoot AND/OR heel due to type 2 diabetes mellitus	108781000119105	Nebraska Lexicon	Condition
Type 2 diabetes	3405637	Traction retinal detachment co-occurrent and due to type 2 diabetes mellitus	82541000119100	Nebraska Lexicon	Condition
Type 2 diabetes	3407407	Ulcer of left foot co-occurrent and due to diabetes mellitus type 2	10660471000119109	Nebraska Lexicon	Condition
Type 2 diabetes	3409032	Type II diabetes mellitus with peripheral angiopathy	314902007	Nebraska Lexicon	Condition
Type 2 diabetes	3410379	Osteomyelitis due to type 2 diabetes mellitus	72061000119104	Nebraska Lexicon	Condition
Type 2 diabetes	3410895	Ischaemic foot ulcer due to type 2 diabetes mellitus	140521000119107	Nebraska Lexicon	Condition
Type 2 diabetes	3412424	Severe nonproliferative retinopathy due to diabetes mellitus type 2	138941000119105	Nebraska Lexicon	Condition
Type 2 diabetes	3417806	Ulcer of right foot co-occurrent and due to diabetes mellitus type 2	10661671000119102	Nebraska Lexicon	Condition
Type 2 diabetes	3422230	Cranial nerve palsy co-occurrent and due to type 2 diabetes mellitus	87921000119104	Nebraska Lexicon	Condition
Type 2 diabetes	3422572	Retinopathy co-occurrent and due to type 2 diabetes mellitus	422034002	Nebraska Lexicon	Condition
Type 2 diabetes	3423685	Hypoglycaemic coma co-occurrent and due to diabetes mellitus type II	719216001	Nebraska Lexicon	Condition
Type 2 diabetes	3423884	Nephrotic syndrome due to type 2 diabetes mellitus	71441000119104	Nebraska Lexicon	Condition
Type 2 diabetes	3438725	Type 2 diabetes mellitus uncontrolled	443694000	Nebraska Lexicon	Condition
Type 2 diabetes	3450024	Type 2 diabetes mellitus controlled by diet	164971000119101	Nebraska Lexicon	Condition
Type 2 diabetes	3470656	Brittle type 2 diabetes mellitus	445353002	Nebraska Lexicon	Condition
Type 2 diabetes	3472292	Type 2 diabetes mellitus well controlled	444110003	Nebraska Lexicon	Condition
Type 2 diabetes	3522470	Type II diabetes mellitus	43721000000105	SNOMED	Observation
Type 2 diabetes	3522471	Type II diabetes mellitus with multiple complications	43761000000102	SNOMED	Observation
Type 2 diabetes	3522472	Type II diabetes mellitus with retinopathy	43791000000108	SNOMED	Observation
Type 2 diabetes	3522474	Type II diabetes mellitus without complication	43821000000103	SNOMED	Observation
Type 2 diabetes	3522475	Type II diabetes mellitus with mononeuropathy	43831000000101	SNOMED	Observation
Type 2 diabetes	3522476	Type II diabetes mellitus with polyneuropathy	43841000000105	SNOMED	Observation
Type 2 diabetes	3522477	Type II diabetes mellitus with peripheral angiopathy	43881000000102	SNOMED	Observation
Type 2 diabetes	3522478	Type II diabetes mellitus with arthropathy	43891000000100	SNOMED	Observation
Type 2 diabetes	3522479	Type II diabetes mellitus with neuropathic arthropathy	43901000000104	SNOMED	Observation
Type 2 diabetes	3522480	Insulin treated Type 2 diabetes mellitus	43911000000102	SNOMED	Observation
Type 2 diabetes	3522662	Type II diabetes mellitus	50231000000106	SNOMED	Observation
Type 2 diabetes	3522663	Insulin treated Type 2 diabetes mellitus	50241000000102	SNOMED	Observation
Type 2 diabetes	3522803	Type II diabetes mellitus	78451000000104	SNOMED	Observation
Type 2 diabetes	3522928	Type II diabetes mellitus with renal complications	83051000000108	SNOMED	Observation
Type 2 diabetes	3522929	Type II diabetes mellitus with neurological complications	83071000000104	SNOMED	Observation
Type 2 diabetes	3522930	Type II diabetes mellitus with multiple complications	83081000000102	SNOMED	Observation
Type 2 diabetes	3522931	Type II diabetes mellitus with ulcer	83091000000100	SNOMED	Observation
Type 2 diabetes	3522932	Type II diabetes mellitus with retinopathy	83111000000105	SNOMED	Observation
Type 2 diabetes	3522934	Type II diabetes mellitus without complication	83131000000102	SNOMED	Observation
Type 2 diabetes	3522935	Type II diabetes mellitus with mononeuropathy	83141000000106	SNOMED	Observation
Type 2 diabetes	3522936	Type II diabetes mellitus with hypoglycaemic coma	83171000000100	SNOMED	Observation
Type 2 diabetes	3522937	Type II diabetes mellitus with peripheral angiopathy	83191000000101	SNOMED	Observation
Type 2 diabetes	3522938	Type II diabetes mellitus with arthropathy	83201000000104	SNOMED	Observation
Type 2 diabetes	3550739	Hyperosmolar non-ketotic state in type 2 diabetes mellitus	43921000000108	SNOMED	Observation
Type 2 diabetes	3550981	Type 2 diabetes mellitus with ketoacidosis	78461000000101	SNOMED	Observation
Type 2 diabetes	3551091	Hyperosmolar non-ketotic state in type 2 diabetes mellitus	83221000000108	SNOMED	Observation
Type 2 diabetes	3551092	Type 2 diabetes mellitus with persistent proteinuria	83231000000105	SNOMED	Observation
Type 2 diabetes	3551093	Type 2 diabetes mellitus with persistent microalbuminuria	83241000000101	SNOMED	Observation
Type 2 diabetes	3551094	Type 2 diabetes mellitus with ketoacidosis	83251000000103	SNOMED	Observation
Type 2 diabetes	3569411	Type 2 diabetes mellitus with gastroparesis	198671000000109	SNOMED	Condition
Type 2 diabetes	3572833	Type II diabetes mellitus with ophthalmic complications	43741000000103	SNOMED	Observation
Type 2 diabetes	3572834	Type II diabetes mellitus with ulcer	43771000000109	SNOMED	Observation
Type 2 diabetes	3573862	Type II diabetes mellitus with neuropathic arthropathy	83211000000102	SNOMED	Observation
Type 2 diabetes	4063043	Pre-existing type 2 diabetes mellitus	199230006	SNOMED	Condition
Type 2 diabetes	4099216	Multiple complications due to type 2 diabetes mellitus	190388001	SNOMED	Condition
Type 2 diabetes	4099217	Type 2 diabetes mellitus with gangrene	190390000	SNOMED	Condition
Type 2 diabetes	4099651	Type 2 diabetes mellitus with ulcer	190389009	SNOMED	Condition
Type 2 diabetes	4129519	Pregnancy and type 2 diabetes mellitus	237627000	SNOMED	Condition
Type 2 diabetes	4130162	Insulin treated type 2 diabetes mellitus	237599002	SNOMED	Condition
Type 2 diabetes	4140466	Lumbosacral radiculoplexus neuropathy due to type 2 diabetes mellitus	427027005	SNOMED	Condition
Type 2 diabetes	4142579	Small vessel disease due to type 2 diabetes mellitus	427134009	SNOMED	Condition
Type 2 diabetes	4151282	Type 2 diabetes mellitus with hypoglycemic coma	314772004	SNOMED	Condition
Type 2 diabetes	4177050	Erectile dysfunction due to type 2 diabetes mellitus	428007007	SNOMED	Condition
Type 2 diabetes	4193704	Type 2 diabetes mellitus without complication	313436004	SNOMED	Condition
Type 2 diabetes	4196141	Arthropathy due to type 2 diabetes mellitus	314903002	SNOMED	Condition
Type 2 diabetes	4198296	Type 2 diabetes mellitus with neuropathic arthropathy	314904008	SNOMED	Condition
Type 2 diabetes	4200875	Type 2 diabetes mellitus with peripheral angiopathy	314902007	SNOMED	Condition
Type 2 diabetes	4215719	Hyperosmolar non-ketotic state due to type 2 diabetes mellitus	395204000	SNOMED	Condition
Type 2 diabetes	4221487	Persistent microalbuminuria due to type 2 diabetes mellitus	420715001	SNOMED	Condition
Type 2 diabetes	4221495	Cataract due to diabetes mellitus type 2	420756003	SNOMED	Condition
Type 2 diabetes	4222410	Multiple complications of type 2 diabetes mellitus	420414003	SNOMED	Condition
Type 2 diabetes	4222415	Mononeuropathy due to type 2 diabetes mellitus	420436000	SNOMED	Condition
Type 2 diabetes	4222876	Gangrene due to type 2 diabetes mellitus	421631007	SNOMED	Condition
Type 2 diabetes	4223463	Exudative maculopathy due to type 2 diabetes mellitus	421779007	SNOMED	Condition
Type 2 diabetes	4223739	Persistent proteinuria due to type 2 diabetes mellitus	421986006	SNOMED	Condition
Type 2 diabetes	4226121	Retinopathy due to type 2 diabetes mellitus	422034002	SNOMED	Condition
Type 2 diabetes	4226791	Polyneuropathy associated with type 2 diabetes mellitus	421707005	SNOMED	Condition
Type 2 diabetes	4227824	Hypoglycemic coma in type 2 diabetes mellitus	421164006	SNOMED	Condition
Type 2 diabetes	4228443	Ketoacidotic coma due to type 2 diabetes mellitus	421847006	SNOMED	Condition
Type 2 diabetes	4230254	Type 2 diabetes mellitus in nonobese	359642000	SNOMED	Condition
Type 2 diabetes	4304377	Type 2 diabetes mellitus in obese	81531005	SNOMED	Condition
Type 2 diabetes	4312009	Diabetic gastroparesis associated with type 2 diabetes mellitus	424989000	SNOMED	Condition
Type 2 diabetes	4313070	Diabetic autonomic neuropathy associated with type 2 diabetes mellitus	423263001	SNOMED	Condition
Type 2 diabetes	4321756	Acanthosis nigricans due to type 2 diabetes mellitus	9859006	SNOMED	Condition
Type 2 diabetes	35206880	Type 2 diabetes mellitus with hypoglycemia without coma	E11.640	ICD10CM	Condition
Type 2 diabetes	35206881	Type 2 diabetes mellitus with unspecified complications	E11.8	ICD10CM	Condition
Type 2 diabetes	35206882	Type 2 diabetes mellitus without complications	E11.9	ICD10CM	Condition
Type 2 diabetes	35626070	Macular edema due to type 2 diabetes mellitus	769220000	SNOMED	Condition
Type 2 diabetes	35827262	type 2 diabetes	6-1223	UK Biobank	Observation
Type 2 diabetes	36684827	Diabetes mellitus type 2 with periodontal disease	368101000119109	SNOMED	Condition
Type 2 diabetes	36712670	Skin ulcer due to type 2 diabetes mellitus	102621000119101	SNOMED	Condition
Type 2 diabetes	36712686	Ulcer of left foot due to type 2 diabetes mellitus	10660471000119109	SNOMED	Condition
Type 2 diabetes	36712687	Ulcer of right foot due to type 2 diabetes mellitus	10661671000119102	SNOMED	Condition
Type 2 diabetes	36714116	Hypoglycemic coma due to type 2 diabetes mellitus	719216001	SNOMED	Condition
Type 2 diabetes	36717156	Acidosis due to type 2 diabetes mellitus	721284006	SNOMED	Condition
Type 2 diabetes	37016163	Complication due to diabetes mellitus type 2	12811000119100	SNOMED	Condition
Type 2 diabetes	37016349	Hyperglycemia due to type 2 diabetes mellitus	368051000119109	SNOMED	Condition
Type 2 diabetes	37016354	Neuropathy due to type 2 diabetes mellitus	368581000119106	SNOMED	Condition
Type 2 diabetes	37016768	Autonomic neuropathy due to type 2 diabetes mellitus	712883005	SNOMED	Condition
Type 2 diabetes	37017432	Polyneuropathy due to type 2 diabetes mellitus	713706002	SNOMED	Condition
Type 2 diabetes	37018728	Gastroparesis due to type 2 diabetes mellitus	713703005	SNOMED	Condition
Type 2 diabetes	37018912	Diabetic hand syndrome due to type 2 diabetes mellitus	368591000119109	SNOMED	Condition
Type 2 diabetes	37162626	Neovascular glaucoma due to diabetes mellitus type 2	1196922005	SNOMED	Condition
Type 2 diabetes	37163431	Ketosis-resistant diabetes mellitus	1217044000	SNOMED	Condition
Type 2 diabetes	37200198	Type 2 diabetes mellitus with mild nonproliferative diabetic retinopathy with macular edema, right eye	E11.3211	ICD10CM	Condition
Type 2 diabetes	37200199	Type 2 diabetes mellitus with mild nonproliferative diabetic retinopathy with macular edema, left eye	E11.3212	ICD10CM	Condition
Type 2 diabetes	37200200	Type 2 diabetes mellitus with mild nonproliferative diabetic retinopathy with macular edema, bilateral	E11.3213	ICD10CM	Condition
Type 2 diabetes	37200201	Type 2 diabetes mellitus with mild nonproliferative diabetic retinopathy with macular edema, unspecified eye	E11.3219	ICD10CM	Condition
Type 2 diabetes	37200202	Type 2 diabetes mellitus with mild nonproliferative diabetic retinopathy without macular edema, right eye	E11.3291	ICD10CM	Condition
Type 2 diabetes	37200203	Type 2 diabetes mellitus with mild nonproliferative diabetic retinopathy without macular edema, left eye	E11.3292	ICD10CM	Condition
Type 2 diabetes	37200204	Type 2 diabetes mellitus with mild nonproliferative diabetic retinopathy without macular edema, bilateral	E11.3293	ICD10CM	Condition
Type 2 diabetes	37200205	Type 2 diabetes mellitus with mild nonproliferative diabetic retinopathy without macular edema, unspecified eye	E11.3299	ICD10CM	Condition
Type 2 diabetes	37200206	Type 2 diabetes mellitus with moderate nonproliferative diabetic retinopathy with macular edema, right eye	E11.3311	ICD10CM	Condition
Type 2 diabetes	37200207	Type 2 diabetes mellitus with moderate nonproliferative diabetic retinopathy with macular edema, left eye	E11.3312	ICD10CM	Condition
Type 2 diabetes	37200208	Type 2 diabetes mellitus with moderate nonproliferative diabetic retinopathy with macular edema, bilateral	E11.3313	ICD10CM	Condition
Type 2 diabetes	37200209	Type 2 diabetes mellitus with moderate nonproliferative diabetic retinopathy with macular edema, unspecified eye	E11.3319	ICD10CM	Condition
Type 2 diabetes	37200210	Type 2 diabetes mellitus with moderate nonproliferative diabetic retinopathy without macular edema, right eye	E11.3391	ICD10CM	Condition
Type 2 diabetes	37200211	Type 2 diabetes mellitus with moderate nonproliferative diabetic retinopathy without macular edema, left eye	E11.3392	ICD10CM	Condition
Type 2 diabetes	37200212	Type 2 diabetes mellitus with moderate nonproliferative diabetic retinopathy without macular edema, bilateral	E11.3393	ICD10CM	Condition
Type 2 diabetes	37200213	Type 2 diabetes mellitus with moderate nonproliferative diabetic retinopathy without macular edema, unspecified eye	E11.3399	ICD10CM	Condition
Type 2 diabetes	37200214	Type 2 diabetes mellitus with severe nonproliferative diabetic retinopathy with macular edema, right eye	E11.3411	ICD10CM	Condition
Type 2 diabetes	37200215	Type 2 diabetes mellitus with severe nonproliferative diabetic retinopathy with macular edema, left eye	E11.3412	ICD10CM	Condition
Type 2 diabetes	37200216	Type 2 diabetes mellitus with severe nonproliferative diabetic retinopathy with macular edema, bilateral	E11.3413	ICD10CM	Condition
Type 2 diabetes	37200217	Type 2 diabetes mellitus with severe nonproliferative diabetic retinopathy with macular edema, unspecified eye	E11.3419	ICD10CM	Condition
Type 2 diabetes	37200218	Type 2 diabetes mellitus with severe nonproliferative diabetic retinopathy without macular edema, right eye	E11.3491	ICD10CM	Condition
Type 2 diabetes	37200219	Type 2 diabetes mellitus with severe nonproliferative diabetic retinopathy without macular edema, left eye	E11.3492	ICD10CM	Condition
Type 2 diabetes	37200220	Type 2 diabetes mellitus with severe nonproliferative diabetic retinopathy without macular edema, bilateral	E11.3493	ICD10CM	Condition
Type 2 diabetes	37200221	Type 2 diabetes mellitus with severe nonproliferative diabetic retinopathy without macular edema, unspecified eye	E11.3499	ICD10CM	Condition
Type 2 diabetes	37200222	Type 2 diabetes mellitus with proliferative diabetic retinopathy with macular edema, right eye	E11.3511	ICD10CM	Condition
Type 2 diabetes	37200223	Type 2 diabetes mellitus with proliferative diabetic retinopathy with macular edema, left eye	E11.3512	ICD10CM	Condition
Type 2 diabetes	37200224	Type 2 diabetes mellitus with proliferative diabetic retinopathy with macular edema, bilateral	E11.3513	ICD10CM	Condition
Type 2 diabetes	37200225	Type 2 diabetes mellitus with proliferative diabetic retinopathy with macular edema, unspecified eye	E11.3519	ICD10CM	Condition
Type 2 diabetes	37200226	Type 2 diabetes mellitus with proliferative diabetic retinopathy with traction retinal detachment involving the macula	E11.352	ICD10CM	Condition
Type 2 diabetes	37200227	Type 2 diabetes mellitus with proliferative diabetic retinopathy with traction retinal detachment involving the macula, right eye	E11.3521	ICD10CM	Condition
Type 2 diabetes	37200228	Type 2 diabetes mellitus with proliferative diabetic retinopathy with traction retinal detachment involving the macula, left eye	E11.3522	ICD10CM	Condition
Type 2 diabetes	37200229	Type 2 diabetes mellitus with proliferative diabetic retinopathy with traction retinal detachment involving the macula, bilateral	E11.3523	ICD10CM	Condition
Type 2 diabetes	37200230	Type 2 diabetes mellitus with proliferative diabetic retinopathy with traction retinal detachment involving the macula, unspecified eye	E11.3529	ICD10CM	Condition
Type 2 diabetes	37200231	Type 2 diabetes mellitus with proliferative diabetic retinopathy with traction retinal detachment not involving the macula	E11.353	ICD10CM	Condition
Type 2 diabetes	37200232	Type 2 diabetes mellitus with proliferative diabetic retinopathy with traction retinal detachment not involving the macula, right eye	E11.3531	ICD10CM	Condition
Type 2 diabetes	37200233	Type 2 diabetes mellitus with proliferative diabetic retinopathy with traction retinal detachment not involving the macula, left eye	E11.3532	ICD10CM	Condition
Type 2 diabetes	37200234	Type 2 diabetes mellitus with proliferative diabetic retinopathy with traction retinal detachment not involving the macula, bilateral	E11.3533	ICD10CM	Condition
Type 2 diabetes	37200235	Type 2 diabetes mellitus with proliferative diabetic retinopathy with traction retinal detachment not involving the macula, unspecified eye	E11.3539	ICD10CM	Condition
Type 2 diabetes	37200236	Type 2 diabetes mellitus with proliferative diabetic retinopathy with combined traction retinal detachment and rhegmatogenous retinal detachment	E11.354	ICD10CM	Condition
Type 2 diabetes	37200237	Type 2 diabetes mellitus with proliferative diabetic retinopathy with combined traction retinal detachment and rhegmatogenous retinal detachment, right eye	E11.3541	ICD10CM	Condition
Type 2 diabetes	37200238	Type 2 diabetes mellitus with proliferative diabetic retinopathy with combined traction retinal detachment and rhegmatogenous retinal detachment, left eye	E11.3542	ICD10CM	Condition
Type 2 diabetes	37200239	Type 2 diabetes mellitus with proliferative diabetic retinopathy with combined traction retinal detachment and rhegmatogenous retinal detachment, bilateral	E11.3543	ICD10CM	Condition
Type 2 diabetes	37200240	Type 2 diabetes mellitus with proliferative diabetic retinopathy with combined traction retinal detachment and rhegmatogenous retinal detachment, unspecified eye	E11.3549	ICD10CM	Condition
Type 2 diabetes	37200241	Type 2 diabetes mellitus with stable proliferative diabetic retinopathy	E11.355	ICD10CM	Condition
Type 2 diabetes	37200242	Type 2 diabetes mellitus with stable proliferative diabetic retinopathy, right eye	E11.3551	ICD10CM	Condition
Type 2 diabetes	37200243	Type 2 diabetes mellitus with stable proliferative diabetic retinopathy, left eye	E11.3552	ICD10CM	Condition
Type 2 diabetes	37200244	Type 2 diabetes mellitus with stable proliferative diabetic retinopathy, bilateral	E11.3553	ICD10CM	Condition
Type 2 diabetes	37200245	Type 2 diabetes mellitus with stable proliferative diabetic retinopathy, unspecified eye	E11.3559	ICD10CM	Condition
Type 2 diabetes	37200246	Type 2 diabetes mellitus with proliferative diabetic retinopathy without macular edema, right eye	E11.3591	ICD10CM	Condition
Type 2 diabetes	37200247	Type 2 diabetes mellitus with proliferative diabetic retinopathy without macular edema, left eye	E11.3592	ICD10CM	Condition
Type 2 diabetes	37200248	Type 2 diabetes mellitus with proliferative diabetic retinopathy without macular edema, bilateral	E11.3593	ICD10CM	Condition
Type 2 diabetes	37200249	Type 2 diabetes mellitus with proliferative diabetic retinopathy without macular edema, unspecified eye	E11.3599	ICD10CM	Condition
Type 2 diabetes	37200250	Type 2 diabetes mellitus with diabetic macular edema, resolved following treatment	E11.37	ICD10CM	Condition
Type 2 diabetes	37200251	Type 2 diabetes mellitus with diabetic macular edema, resolved following treatment, right eye	E11.37X1	ICD10CM	Condition
Type 2 diabetes	37200252	Type 2 diabetes mellitus with diabetic macular edema, resolved following treatment, left eye	E11.37X2	ICD10CM	Condition
Type 2 diabetes	37200253	Type 2 diabetes mellitus with diabetic macular edema, resolved following treatment, bilateral	E11.37X3	ICD10CM	Condition
Type 2 diabetes	37200254	Type 2 diabetes mellitus with diabetic macular edema, resolved following treatment, unspecified eye	E11.37X9	ICD10CM	Condition
Type 2 diabetes	37309630	Coronary artery disease due to type 2 diabetes mellitus	16891151000119103	SNOMED	Condition
Type 2 diabetes	37312202	Neuropathic ulcer of midfoot due to type 2 diabetes mellitus	789570006	SNOMED	Condition
Type 2 diabetes	37312203	Neuropathic ulcer of heel due to type 2 diabetes mellitus	789569005	SNOMED	Condition
Type 2 diabetes	37312205	Ulcer of heel due to type 2 diabetes mellitus	789567007	SNOMED	Condition
Type 2 diabetes	40386778	Type II diabetes mellitus	190384004	SNOMED	Condition
Type 2 diabetes	40386779	Type II diabetes mellitus with renal complications	190385003	SNOMED	Condition
Type 2 diabetes	40386780	Type II diabetes mellitus with ophthalmic complications	190386002	SNOMED	Condition
Type 2 diabetes	40386781	Type II diabetes mellitus with neurological complications	190387006	SNOMED	Condition
Type 2 diabetes	40386786	Type II diabetes mellitus with retinopathy	190391001	SNOMED	Condition
Type 2 diabetes	40386790	Type II diabetes mellitus without complication	190395005	SNOMED	Condition
Type 2 diabetes	40386791	Type II diabetes mellitus with mononeuropathy	190396006	SNOMED	Condition
Type 2 diabetes	40386792	Type II diabetes mellitus with polyneuropathy	190397002	SNOMED	Condition
Type 2 diabetes	40386793	Type II diabetes mellitus with nephropathy	190398007	SNOMED	Condition
Type 2 diabetes	40386794	Type II diabetes mellitus with hypoglycemic coma	190399004	SNOMED	Condition
Type 2 diabetes	40386795	Type II diabetes mellitus with diabetic cataract	190400006	SNOMED	Condition
Type 2 diabetes	40386798	Type II diabetes mellitus with peripheral angiopathy	190401005	SNOMED	Condition
Type 2 diabetes	40386799	Type II diabetes mellitus with arthropathy	190402003	SNOMED	Condition
Type 2 diabetes	40386800	Type II diabetes mellitus with neuropathic arthropathy	190403008	SNOMED	Condition
Type 2 diabetes	40482801	Type II diabetes mellitus uncontrolled	443694000	SNOMED	Condition
Type 2 diabetes	40483315	Brittle type 2 diabetes mellitus	445353002	SNOMED	Condition
Type 2 diabetes	40485020	Type 2 diabetes mellitus well controlled	444110003	SNOMED	Condition
Type 2 diabetes	40518517	Type II diabetes mellitus with mononeuropathy	314370005	SNOMED	Condition
Type 2 diabetes	40518519	Type II diabetes mellitus with polyneuropathy	314371009	SNOMED	Condition
Type 2 diabetes	40518526	Type II diabetes mellitus with nephropathy	314378003	SNOMED	Condition
Type 2 diabetes	40520431	Type II diabetes mellitus with diabetic cataract	314888007	SNOMED	Condition
Type 2 diabetes	40543502	Type II diabetes mellitus with complication	371056000	SNOMED	Condition
Type 2 diabetes	40545711	Insulin treated Type 2 diabetes mellitus	366909003	SNOMED	Condition
Type 2 diabetes	40567643	Hyperosmolar non-ketotic state in type 2 diabetes mellitus	394511005	SNOMED	Condition
Type 2 diabetes	40575612	Type 2 diabetes mellitus with persistent proteinuria	401111003	SNOMED	Condition
Type 2 diabetes	40575613	Type 2 diabetes mellitus with persistent microalbuminuria	401112005	SNOMED	Condition
Type 2 diabetes	40584911	Type 2 diabetes mellitus with exudative maculopathy	408417004	SNOMED	Condition
Type 2 diabetes	40585980	Type II diabetes mellitus with ketoacidosis	408660003	SNOMED	Condition
Type 2 diabetes	40602086	Diabetes mellitus type 2 in nonobese	55626003	SNOMED	Condition
Type 2 diabetes	43529886	Type 2 diabetes	HormoneEndocrineConditions_Type2Diabetes	PPI	Condition
Type 2 diabetes	43530653	Diabetic skin ulcer associated with type 2 diabetes mellitus	1541000119106	SNOMED	Condition
Type 2 diabetes	43530656	Nonproliferative retinopathy due to type 2 diabetes mellitus	1551000119108	SNOMED	Condition
Type 2 diabetes	43530685	Proliferative retinopathy due to type 2 diabetes mellitus	1501000119109	SNOMED	Condition
Type 2 diabetes	43530689	Peripheral neuropathy due to type 2 diabetes mellitus	1511000119107	SNOMED	Condition
Type 2 diabetes	43530690	Foot ulcer due to type 2 diabetes mellitus	1521000119100	SNOMED	Condition
Type 2 diabetes	43531010	Pre-existing type 2 diabetes mellitus in pregnancy	609567009	SNOMED	Condition
Type 2 diabetes	43531559	Chronic kidney disease stage 1 due to type 2 diabetes mellitus	751000119104	SNOMED	Condition
Type 2 diabetes	43531562	Chronic kidney disease stage 5 due to type 2 diabetes mellitus	711000119100	SNOMED	Condition
Type 2 diabetes	43531563	Neuropathic arthropathy due to type 2 diabetes mellitus	781000119106	SNOMED	Condition
Type 2 diabetes	43531564	Dyslipidemia due to type 2 diabetes mellitus	761000119102	SNOMED	Condition
Type 2 diabetes	43531566	Chronic kidney disease stage 2 due to type 2 diabetes mellitus	741000119101	SNOMED	Condition
Type 2 diabetes	43531577	Chronic kidney disease stage 4 due to type 2 diabetes mellitus	721000119107	SNOMED	Condition
Type 2 diabetes	43531578	Chronic kidney disease due to type 2 diabetes mellitus	771000119108	SNOMED	Condition
Type 2 diabetes	43531588	Angina associated with type 2 diabetes mellitus	791000119109	SNOMED	Condition
Type 2 diabetes	43531597	Disorder due to well controlled type 2 diabetes mellitus	201000119106	SNOMED	Condition
Type 2 diabetes	43531608	Vitreous hemorrhage due to type 2 diabetes mellitus	1491000119102	SNOMED	Condition
Type 2 diabetes	43531616	Dermopathy due to type 2 diabetes mellitus	1531000119102	SNOMED	Condition
Type 2 diabetes	43531651	Mixed hyperlipidemia due to type 2 diabetes mellitus	701000119103	SNOMED	Condition
Type 2 diabetes	43531653	Chronic kidney disease stage 3 due to type 2 diabetes mellitus	731000119105	SNOMED	Condition
Type 2 diabetes	44810565	Type II diabetes mellitus in remission	888211000000106	SNOMED	Condition
Type 2 diabetes	44819500	Diabetes with ophthalmic manifestations, type II or unspecified type, not stated as uncontrolled	250.50	ICD9CM	Condition
Type 2 diabetes	44824072	Diabetes with ketoacidosis, type II or unspecified type, uncontrolled	250.12	ICD9CM	Condition
Type 2 diabetes	44824073	Diabetes with hyperosmolarity, type II or unspecified type, uncontrolled	250.22	ICD9CM	Condition
Type 2 diabetes	44826460	Diabetes with other coma, type II or unspecified type, not stated as uncontrolled	250.30	ICD9CM	Condition
Type 2 diabetes	44826461	Diabetes with other specified manifestations, type II or unspecified type, uncontrolled	250.82	ICD9CM	Condition
Type 2 diabetes	44827616	Diabetes with peripheral circulatory disorders, type II or unspecified type, not stated as uncontrolled	250.70	ICD9CM	Condition
Type 2 diabetes	44827617	Diabetes with unspecified complication, type II or unspecified type, not stated as uncontrolled	250.90	ICD9CM	Condition
Type 2 diabetes	44828795	Diabetes with neurological manifestations, type II or unspecified type, not stated as uncontrolled	250.60	ICD9CM	Condition
Type 2 diabetes	44829878	Diabetes with ketoacidosis, type II or unspecified type, not stated as uncontrolled	250.10	ICD9CM	Condition
Type 2 diabetes	44829879	Diabetes with ophthalmic manifestations, type II or unspecified type, uncontrolled	250.52	ICD9CM	Condition
Type 2 diabetes	44829882	Diabetes with unspecified complication, type II or unspecified type, uncontrolled	250.92	ICD9CM	Condition
Type 2 diabetes	44831045	Diabetes with renal manifestations, type II or unspecified type, not stated as uncontrolled	250.40	ICD9CM	Condition
Type 2 diabetes	44831047	Diabetes with other specified manifestations, type II or unspecified type, not stated as uncontrolled	250.80	ICD9CM	Condition
Type 2 diabetes	44832193	Diabetes with other coma, type II or unspecified type, uncontrolled	250.32	ICD9CM	Condition
Type 2 diabetes	44832194	Diabetes with renal manifestations, type II or unspecified type, uncontrolled	250.42	ICD9CM	Condition
Type 2 diabetes	44833366	Diabetes with neurological manifestations, type II or unspecified type, uncontrolled	250.62	ICD9CM	Condition
Type 2 diabetes	44833367	Diabetes with peripheral circulatory disorders, type II or unspecified type, uncontrolled	250.72	ICD9CM	Condition
Type 2 diabetes	44836914	Diabetes mellitus without mention of complication, type II or unspecified type, not stated as uncontrolled	250.00	ICD9CM	Condition
Type 2 diabetes	44836915	Diabetes mellitus without mention of complication, type II or unspecified type, uncontrolled	250.02	ICD9CM	Condition
Type 2 diabetes	44836916	Diabetes with hyperosmolarity, type II or unspecified type, not stated as uncontrolled	250.20	ICD9CM	Condition
Type 2 diabetes	45420114	Type 2 diabetes mellitus	C109.12	Read	Condition
Type 2 diabetes	45420116	Type 2 diabetes mellitus with neuropathic arthropathy	C109H12	Read	Condition
Type 2 diabetes	45420119	Type 2 diabetes mellitus	C10F.00	Read	Condition
Type 2 diabetes	45420120	Type 2 diabetes mellitus with neuropathic arthropathy	C10FH00	Read	Condition
Type 2 diabetes	45423316	Type II diabetes mellitus with gangrene	C10F511	Read	Condition
Type 2 diabetes	45423317	Type II diabetes mellitus with ketoacidosis	C10FN11	Read	Condition
Type 2 diabetes	45426567	Type 2 diabetes mellitus with multiple complications	C10F300	Read	Condition
Type 2 diabetes	45426568	Type II diabetes mellitus with polyneuropathy	C10FB11	Read	Condition
Type 2 diabetes	45426569	Hyperosmolar non-ketotic state in type II diabetes mellitus	C10FK11	Read	Condition
Type 2 diabetes	45429912	Type II diabetes mellitus with ophthalmic complications	C109111	Read	Condition
Type 2 diabetes	45429915	Type 2 diabetes mellitus with renal complications	C10F000	Read	Condition
Type 2 diabetes	45429916	Type II diabetes mellitus with retinopathy	C10F611	Read	Condition
Type 2 diabetes	45429917	Type 2 diabetes mellitus with ketoacidotic coma	C10FP00	Read	Condition
Type 2 diabetes	45436526	Type 2 diabetes mellitus with peripheral angiopathy	C109F12	Read	Condition
Type 2 diabetes	45436532	Type 2 diabetes mellitus with hypoglycaemic coma	C10FD00	Read	Condition
Type 2 diabetes	45436533	Type 2 diabetes mellitus with diabetic cataract	C10FE00	Read	Condition
Type 2 diabetes	45439820	Type 2 diabetes mellitus with retinopathy	C10F600	Read	Condition
Type 2 diabetes	45439821	Type 2 diabetes mellitus with nephropathy	C10FC00	Read	Condition
Type 2 diabetes	45443100	Type II diabetes mellitus with polyneuropathy	C109B11	Read	Condition
Type 2 diabetes	45443101	Type II diabetes mellitus with diabetic cataract	C109E11	Read	Condition
Type 2 diabetes	45443103	Insulin treated Type 2 diabetes mellitus	C10FJ00	Read	Condition
Type 2 diabetes	45443104	Insulin treated Type II diabetes mellitus	C10FJ11	Read	Condition
Type 2 diabetes	45446452	Type 2 diabetes mellitus with polyneuropathy	C10FB00	Read	Condition
Type 2 diabetes	45446453	Type 2 diabetes mellitus with persistent proteinuria	C10FL00	Read	Condition
Type 2 diabetes	45449781	Type 2 diabetes mellitus with neurological complications	C10F200	Read	Condition
Type 2 diabetes	45449782	Type 2 diabetes mellitus with ulcer	C10F400	Read	Condition
Type 2 diabetes	45449783	Type II diabetes mellitus with nephropathy	C10FC11	Read	Condition
Type 2 diabetes	45449784	Type 2 diabetes mellitus with persistent microalbuminuria	C10FM00	Read	Condition
Type 2 diabetes	45453110	Type II diabetes mellitus	C109.13	Read	Condition
Type 2 diabetes	45453111	Type II diabetes mellitus with gangrene	C109511	Read	Condition
Type 2 diabetes	45453118	Type II diabetes mellitus with renal complications	C10F011	Read	Condition
Type 2 diabetes	45459820	Type 2 diabetes mellitus with renal complications	C109012	Read	Condition
Type 2 diabetes	45459821	Type 2 diabetes mellitus with retinopathy	C109612	Read	Condition
Type 2 diabetes	45459822	Type 2 diabetes mellitus with diabetic cataract	C109E12	Read	Condition
Type 2 diabetes	45463262	Type II diabetes mellitus - poor control	C109711	Read	Condition
Type 2 diabetes	45463264	Type II diabetes mellitus without complication	C10F911	Read	Condition
Type 2 diabetes	45463265	Type II diabetes mellitus with arthropathy	C10FG11	Read	Condition
Type 2 diabetes	45466591	Type 2 diabetes mellitus with ulcer	C109412	Read	Condition
Type 2 diabetes	45466592	Type 2 diabetes mellitus without complication	C109912	Read	Condition
Type 2 diabetes	45466596	Type II diabetes mellitus with peripheral angiopathy	C10FF11	Read	Condition
Type 2 diabetes	45466597	Type II diabetes mellitus with neuropathic arthropathy	C10FH11	Read	Condition
Type 2 diabetes	45470051	Type II diabetes mellitus with neurological complications	C109211	Read	Condition
Type 2 diabetes	45470052	Type II diabetes mellitus with neuropathic arthropathy	C109H11	Read	Condition
Type 2 diabetes	45473334	Type 2 diabetes mellitus with neurological complications	C109212	Read	Condition
Type 2 diabetes	45473337	Insulin treated Type II diabetes mellitus	C109J12	Read	Condition
Type 2 diabetes	45473341	Type II diabetes mellitus with neurological complications	C10F211	Read	Condition
Type 2 diabetes	45473342	Type II diabetes mellitus - poor control	C10F711	Read	Condition
Type 2 diabetes	45476732	Type II diabetes mellitus with renal complications	C109011	Read	Condition
Type 2 diabetes	45476733	Type II diabetes mellitus with hypoglycaemic coma	C109D11	Read	Condition
Type 2 diabetes	45476735	Type 2 diabetes mellitus with arthropathy	C10FG00	Read	Condition
Type 2 diabetes	45480047	Type 2 diabetes mellitus with multiple complications	C109312	Read	Condition
Type 2 diabetes	45480049	Type II diabetes mellitus with ophthalmic complications	C10F111	Read	Condition
Type 2 diabetes	45480051	Hyperosmolar non-ketotic state in type 2 diabetes mellitus	C10FK00	Read	Condition
Type 2 diabetes	45486688	Type II diabetes mellitus with nephropathy	C109C11	Read	Condition
Type 2 diabetes	45486691	Type II diabetes mellitus	C10F.11	Read	Condition
Type 2 diabetes	45489961	Type II diabetes mellitus with ulcer	C109411	Read	Condition
Type 2 diabetes	45489963	Insulin treated Type 2 diabetes mellitus	C109J00	Read	Condition
Type 2 diabetes	45489967	Type II diabetes mellitus with mononeuropathy	C10FA11	Read	Condition
Type 2 diabetes	45493236	Type II diabetes mellitus without complication	C109911	Read	Condition
Type 2 diabetes	45493237	Type 2 diabetes mellitus with hypoglycaemic coma	C109D12	Read	Condition
Type 2 diabetes	45493243	Type II diabetes mellitus with multiple complications	C10F311	Read	Condition
Type 2 diabetes	45493244	Type II diabetes mellitus with gastroparesis	C10FR11	Read	Condition
Type 2 diabetes	45496546	Type 2 diabetes mellitus without complication	C10F900	Read	Condition
Type 2 diabetes	45496547	Type II diabetes mellitus with persistent proteinuria	C10FL11	Read	Condition
Type 2 diabetes	45496548	Type 2 diabetes mellitus with exudative maculopathy	C10FQ00	Read	Condition
Type 2 diabetes	45499863	Type II diabetes mellitus with mononeuropathy	C109A11	Read	Condition
Type 2 diabetes	45499864	Type II diabetes mellitus with arthropathy	C109G11	Read	Condition
Type 2 diabetes	45503174	Type II diabetes mellitus with multiple complications	C109311	Read	Condition
Type 2 diabetes	45503179	Type 2 diabetes mellitus with ophthalmic complications	C10F100	Read	Condition
Type 2 diabetes	45503180	Type 2 diabetes mellitus with gangrene	C10F500	Read	Condition
Type 2 diabetes	45503181	Type 2 diabetes mellitus with peripheral angiopathy	C10FF00	Read	Condition
Type 2 diabetes	45503182	Type II diabetes mellitus with persistent microalbuminuria	C10FM11	Read	Condition
Type 2 diabetes	45503183	Type II diabetes mellitus with exudative maculopathy	C10FQ11	Read	Condition
Type 2 diabetes	45503184	Type II diabetes mellitus in remission	C10P100	Read	Condition
Type 2 diabetes	45503185	Type 2 diabetes mellitus in remission	C10P111	Read	Condition
Type 2 diabetes	45506460	Type 2 diabetes mellitus - poor control	C10F700	Read	Condition
Type 2 diabetes	45506461	Type II diabetes mellitus with diabetic cataract	C10FE11	Read	Condition
Type 2 diabetes	45509821	Type II diabetes mellitus with retinopathy	C109611	Read	Condition
Type 2 diabetes	45509822	Type 2 diabetes mellitus with polyneuropathy	C109B12	Read	Condition
Type 2 diabetes	45509828	Type 2 diabetes mellitus with ketoacidosis	C10FN00	Read	Condition
Type 2 diabetes	45513202	Type 2 diabetes mellitus with gangrene	C109512	Read	Condition
Type 2 diabetes	45513203	Type II diabetes mellitus with peripheral angiopathy	C109F11	Read	Condition
Type 2 diabetes	45513204	Type 2 diabetes mellitus with mononeuropathy	C10FA00	Read	Condition
Type 2 diabetes	45513205	Type II diabetes mellitus with hypoglycaemic coma	C10FD11	Read	Condition
Type 2 diabetes	45513206	Type 2 diabetes mellitus with gastroparesis	C10FR00	Read	Condition
Type 2 diabetes	45516609	Type 2 diabetes mellitus with nephropathy	C109C12	Read	Condition
Type 2 diabetes	45516610	Hyperosmolar non-ketotic state in type 2 diabetes mellitus	C109K00	Read	Condition
Type 2 diabetes	45516616	Type II diabetes mellitus with ketoacidotic coma	C10FP11	Read	Condition
Type 2 diabetes	45519842	Type 2 diabetes mellitus with ophthalmic complications	C109112	Read	Condition
Type 2 diabetes	45523149	Type 2 diabetes mellitus - poor control	C109712	Read	Condition
Type 2 diabetes	45523150	Type 2 diabetes mellitus with mononeuropathy	C109A12	Read	Condition
Type 2 diabetes	45523151	Type 2 diabetes mellitus with arthropathy	C109G12	Read	Condition
Type 2 diabetes	45523158	Type II diabetes mellitus with ulcer	C10F411	Read	Condition
Type 2 diabetes	45533019	Type 2 diabetes mellitus with other diabetic ophthalmic complication	E11.39	ICD10CM	Condition
Type 2 diabetes	45533020	Type 2 diabetes mellitus with diabetic amyotrophy	E11.44	ICD10CM	Condition
Type 2 diabetes	45533021	Type 2 diabetes mellitus with diabetic peripheral angiopathy without gangrene	E11.51	ICD10CM	Condition
Type 2 diabetes	45533022	Type 2 diabetes mellitus with diabetic peripheral angiopathy with gangrene	E11.52	ICD10CM	Condition
Type 2 diabetes	45533023	Type 2 diabetes mellitus with periodontal disease	E11.630	ICD10CM	Condition
Type 2 diabetes	45537961	Type 2 diabetes mellitus with moderate nonproliferative diabetic retinopathy with macular edema	E11.331	ICD10CM	Condition
Type 2 diabetes	45537962	Type 2 diabetes mellitus with diabetic autonomic (poly)neuropathy	E11.43	ICD10CM	Condition
Type 2 diabetes	45542738	Type 2 diabetes mellitus with hyperosmolarity without nonketotic hyperglycemic-hyperosmolar coma (NKHHC)	E11.00	ICD10CM	Condition
Type 2 diabetes	45542739	Type 2 diabetes mellitus, with ketoacidosis	E11.1	ICD10	Condition
Type 2 diabetes	45547625	Type 2 diabetes mellitus with diabetic mononeuropathy	E11.41	ICD10CM	Condition
Type 2 diabetes	45547626	Type 2 diabetes mellitus with diabetic dermatitis	E11.620	ICD10CM	Condition
Type 2 diabetes	45547627	Type 2 diabetes mellitus with other skin complications	E11.628	ICD10CM	Condition
Type 2 diabetes	45552385	Type 2 diabetes mellitus with mild nonproliferative diabetic retinopathy with macular edema	E11.321	ICD10CM	Condition
Type 2 diabetes	45552386	Type 2 diabetes mellitus with proliferative diabetic retinopathy without macular edema	E11.359	ICD10CM	Condition
Type 2 diabetes	45552387	Type 2 diabetes mellitus, with other specified complications	E11.6	ICD10	Condition
Type 2 diabetes	45557112	Type 2 diabetes mellitus with severe nonproliferative diabetic retinopathy with macular edema	E11.341	ICD10CM	Condition
Type 2 diabetes	45557113	Type 2 diabetes mellitus with diabetic polyneuropathy	E11.42	ICD10CM	Condition
Type 2 diabetes	45557114	Type 2 diabetes mellitus, with peripheral circulatory complications	E11.5	ICD10	Condition
Type 2 diabetes	45561949	Type 2 diabetes mellitus with hypoglycemia with coma	E11.641	ICD10CM	Condition
Type 2 diabetes	45561950	Type 2 diabetes mellitus, with multiple complications	E11.7	ICD10	Condition
Type 2 diabetes	45561951	Type 2 diabetes mellitus, with unspecified complications	E11.8	ICD10	Condition
Type 2 diabetes	45561952	Type 2 diabetes mellitus, without complications	E11.9	ICD10	Condition
Type 2 diabetes	45566731	Type 2 diabetes mellitus with other oral complications	E11.638	ICD10CM	Condition
Type 2 diabetes	45567896	Pre-existing type 2 diabetes mellitus, in pregnancy, third trimester	O24.113	ICD10CM	Condition
Type 2 diabetes	45571656	Type 2 diabetes mellitus	E11	ICD10	Condition
Type 2 diabetes	45576441	Type 2 diabetes mellitus, with coma	E11.0	ICD10	Condition
Type 2 diabetes	45576442	Type 2 diabetes mellitus, with neurological complications	E11.4	ICD10	Condition
Type 2 diabetes	45576443	Type 2 diabetes mellitus with other circulatory complications	E11.59	ICD10CM	Condition
Type 2 diabetes	45581352	Type 2 diabetes mellitus with unspecified diabetic retinopathy with macular edema	E11.311	ICD10CM	Condition
Type 2 diabetes	45581353	Type 2 diabetes mellitus with unspecified diabetic retinopathy without macular edema	E11.319	ICD10CM	Condition
Type 2 diabetes	45581354	Type 2 diabetes mellitus with mild nonproliferative diabetic retinopathy without macular edema	E11.329	ICD10CM	Condition
Type 2 diabetes	45581355	Type 2 diabetes mellitus with foot ulcer	E11.621	ICD10CM	Condition
Type 2 diabetes	45582457	Pre-existing type 2 diabetes mellitus, in pregnancy, second trimester	O24.112	ICD10CM	Condition
Type 2 diabetes	45582458	Pre-existing type 2 diabetes mellitus, in the puerperium	O24.13	ICD10CM	Condition
Type 2 diabetes	45586139	Type 2 diabetes mellitus with hyperosmolarity with coma	E11.01	ICD10CM	Condition
Type 2 diabetes	45586140	Type 2 diabetes mellitus with other diabetic arthropathy	E11.618	ICD10CM	Condition
Type 2 diabetes	45587292	Pre-existing type 2 diabetes mellitus, in pregnancy, first trimester	O24.111	ICD10CM	Condition
Type 2 diabetes	45587293	Pre-existing type 2 diabetes mellitus, in childbirth	O24.12	ICD10CM	Condition
Type 2 diabetes	45591027	Type 2 diabetes mellitus with diabetic nephropathy	E11.21	ICD10CM	Condition
Type 2 diabetes	45591028	Type 2 diabetes mellitus, with ophthalmic complications	E11.3	ICD10	Condition
Type 2 diabetes	45591029	Type 2 diabetes mellitus with moderate nonproliferative diabetic retinopathy without macular edema	E11.339	ICD10CM	Condition
Type 2 diabetes	45591030	Type 2 diabetes mellitus with proliferative diabetic retinopathy with macular edema	E11.351	ICD10CM	Condition
Type 2 diabetes	45591031	Type 2 diabetes mellitus with hypoglycemia without coma	E11.649	ICD10CM	Condition
Type 2 diabetes	45595797	Type 2 diabetes mellitus with diabetic chronic kidney disease	E11.22	ICD10CM	Condition
Type 2 diabetes	45595798	Type 2 diabetes mellitus with diabetic cataract	E11.36	ICD10CM	Condition
Type 2 diabetes	45595799	Type 2 diabetes mellitus with other specified complication	E11.69	ICD10CM	Condition
Type 2 diabetes	45600641	Type 2 diabetes mellitus with diabetic neuropathic arthropathy	E11.610	ICD10CM	Condition
Type 2 diabetes	45600642	Type 2 diabetes mellitus with other skin ulcer	E11.622	ICD10CM	Condition
Type 2 diabetes	45605400	Type 2 diabetes mellitus, with renal complications	E11.2	ICD10	Condition
Type 2 diabetes	45605401	Type 2 diabetes mellitus with other diabetic kidney complication	E11.29	ICD10CM	Condition
Type 2 diabetes	45605402	Type 2 diabetes mellitus with severe nonproliferative diabetic retinopathy without macular edema	E11.349	ICD10CM	Condition
Type 2 diabetes	45605403	Type 2 diabetes mellitus with diabetic neuropathy, unspecified	E11.40	ICD10CM	Condition
Type 2 diabetes	45605404	Type 2 diabetes mellitus with other diabetic neurological complication	E11.49	ICD10CM	Condition
Type 2 diabetes	45605405	Type 2 diabetes mellitus with hyperglycemia	E11.65	ICD10CM	Condition
Type 2 diabetes	45606547	Pre-existing type 2 diabetes mellitus, in pregnancy, unspecified trimester	O24.119	ICD10CM	Condition
Type 2 diabetes	45611548	Diabetes Mellitus, Type II, Autosomal Dominant	C562773	MeSH	Condition
Type 2 diabetes	45611690	Diabetes Mellitus, Type 2	D003924	MeSH	Condition
Type 2 diabetes	45757075	Ischemia of retina due to type 2 diabetes mellitus	104961000119108	SNOMED	Condition
Type 2 diabetes	45757255	Neuropathic ulcer of midfoot AND/OR heel due to type 2 diabetes mellitus	108781000119105	SNOMED	Condition
Type 2 diabetes	45757256	Suspected glaucoma due to type 2 diabetes mellitus	108791000119108	SNOMED	Observation
Type 2 diabetes	45757277	Ulcer of lower limb due to type 2 diabetes mellitus	110171000119107	SNOMED	Condition
Type 2 diabetes	45757278	Peripheral sensory neuropathy due to type 2 diabetes mellitus	110181000119105	SNOMED	Condition
Type 2 diabetes	45757280	Dyslipidemia with high density lipoprotein below reference range and triglyceride above reference range due to type 2 diabetes mellitus	111231000119109	SNOMED	Condition
Type 2 diabetes	45757363	Hypoglycemia due to type 2 diabetes mellitus	120731000119103	SNOMED	Condition
Type 2 diabetes	45757392	Hypertension concurrent and due to end stage renal disease on dialysis due to type 2 diabetes mellitus	127991000119101	SNOMED	Condition
Type 2 diabetes	45757435	Mild nonproliferative retinopathy due to type 2 diabetes mellitus	138911000119106	SNOMED	Condition
Type 2 diabetes	45757444	Hypertension in chronic kidney disease stage 5 due to type 2 diabetes mellitus	140101000119109	SNOMED	Condition
Type 2 diabetes	45757445	Hypertension in chronic kidney disease stage 4 due to type 2 diabetes mellitus	140111000119107	SNOMED	Condition
Type 2 diabetes	45757446	Hypertension in chronic kidney disease stage 3 due to type 2 diabetes mellitus	140121000119100	SNOMED	Condition
Type 2 diabetes	45757447	Hypertension in chronic kidney disease stage 2 due to type 2 diabetes mellitus	140131000119102	SNOMED	Condition
Type 2 diabetes	45757449	Ulcer of toe due to type 2 diabetes mellitus	140391000119101	SNOMED	Condition
Type 2 diabetes	45757450	Neuropathic ulcer of foot due to type 2 diabetes mellitus	140531000119105	SNOMED	Condition
Type 2 diabetes	45757474	Diabetes mellitus type 2 without retinopathy	1481000119100	SNOMED	Condition
Type 2 diabetes	45757499	Proteinuria due to type 2 diabetes mellitus	157141000119108	SNOMED	Condition
Type 2 diabetes	45757508	Type 2 diabetes mellitus controlled by diet	164971000119101	SNOMED	Condition
Type 2 diabetes	45763582	Blindness due to type 2 diabetes mellitus	60951000119105	SNOMED	Condition
Type 2 diabetes	45766052	Type II diabetes mellitus in remission	703138006	SNOMED	Condition
Type 2 diabetes	45769828	Nephrotic syndrome due to type 2 diabetes mellitus	71441000119104	SNOMED	Condition
Type 2 diabetes	45769835	Severe malnutrition due to type 2 diabetes mellitus	72051000119101	SNOMED	Condition
Type 2 diabetes	45769836	Osteomyelitis due to type 2 diabetes mellitus	72061000119104	SNOMED	Condition
Type 2 diabetes	45769872	Rubeosis iridis due to type 2 diabetes mellitus	82551000119103	SNOMED	Condition
Type 2 diabetes	45769875	Insulin reactive hypoglycemia due to type 2 diabetes mellitus	84361000119102	SNOMED	Condition
Type 2 diabetes	45769888	Ankle ulcer due to type 2 diabetes mellitus	87441000119104	SNOMED	Condition
Type 2 diabetes	45769889	Heel AND/OR midfoot ulcer due to type 2 diabetes mellitus	87451000119102	SNOMED	Condition
Type 2 diabetes	45769890	Ulcer of forefoot due to type 2 diabetes mellitus	87461000119100	SNOMED	Condition
Type 2 diabetes	45769894	Cranial nerve palsy due to type 2 diabetes mellitus	87921000119104	SNOMED	Condition
Type 2 diabetes	45769905	Microalbuminuria due to type 2 diabetes mellitus	90781000119102	SNOMED	Condition
Type 2 diabetes	45769906	End stage renal disease on dialysis due to type 2 diabetes mellitus	90791000119104	SNOMED	Condition
Type 2 diabetes	45770830	Macular edema and retinopathy due to type 2 diabetes mellitus	97331000119101	SNOMED	Condition
Type 2 diabetes	45770831	Proliferative retinopathy with retinal edema due to type 2 diabetes mellitus	97341000119105	SNOMED	Condition
Type 2 diabetes	45770832	Stasis ulcer due to type 2 diabetes mellitus	97621000119107	SNOMED	Condition
Type 2 diabetes	45770880	Hyperlipidemia due to type 2 diabetes mellitus	137931000119102	SNOMED	Condition
Type 2 diabetes	45770881	Moderate nonproliferative retinopathy due to type 2 diabetes mellitus	138921000119104	SNOMED	Condition
Type 2 diabetes	45770883	Neuropathic ulcer of toe due to type 2 diabetes mellitus	140381000119104	SNOMED	Condition
Type 2 diabetes	45770928	Retinal edema due to type 2 diabetes mellitus	28331000119107	SNOMED	Condition
Type 2 diabetes	45771064	Hypertension in chronic kidney disease due to type 2 diabetes mellitus	71421000119105	SNOMED	Condition
Type 2 diabetes	45771072	Ischemic ulcer of foot due to type 2 diabetes mellitus	140521000119107	SNOMED	Condition
Type 2 diabetes	45772019	Glaucoma due to type 2 diabetes mellitus	41911000119107	SNOMED	Condition
Type 2 diabetes	45772060	Hypoglycemia unawareness due to type 2 diabetes mellitus	119831000119106	SNOMED	Condition
Type 2 diabetes	45773064	Traction detachment of retina due to type 2 diabetes mellitus	82541000119100	SNOMED	Condition
Type 2 diabetes	46274058	Skin ulcer of toe due to diabetes mellitus type 2	10656271000119102	SNOMED	Condition
